## Supplementary Table 1 for "Early detection and improved genomic surveillance of SARS-CoV-2 variants from deep sequencing data" (part 126 of 164)

### Sheet: Metadata (after quality check) (continued)
Run	BioProject	AssayType	BioSample	Experiment	SampleName	Instrument	LibraryLayout	LibrarySelection	LibrarySource	Organism	Host	Platform	CollectionDate	Country	Continent	NumberVariants	MeanCoverage	MedianCoverage	PercentageHighCoverage	TotalCoverage
SRR13242733	PRJNA631061	WGS	SAMN17061276	SRX9674550	AZ-QDX-2336	Illumina MiSeq	PAIRED	RT-PCR	VIRAL RNA	Severe acute respiratory syndrome coronavirus 2	Homo sapiens	ILLUMINA	2020-03-15	United States	North America	9	773.053	661	0.987092	23116608
SRR13242734	PRJNA631061	WGS	SAMN17061375	SRX9674549	UT-QDX-2356	Illumina MiSeq	PAIRED	RT-PCR	VIRAL RNA	Severe acute respiratory syndrome coronavirus 2	Homo sapiens	ILLUMINA	2020-03-14	United States	North America	16	986.7	874	0.974919	29505282
SRR13242735	PRJNA631061	WGS	SAMN17061374	SRX9674548	UT-QDX-2347	Illumina MiSeq	PAIRED	RT-PCR	VIRAL RNA	Severe acute respiratory syndrome coronavirus 2	Homo sapiens	ILLUMINA	2020-03-15	United States	North America	15	1235.17	1085	0.957462	36935391
SRR13242736	PRJNA631061	WGS	SAMN17061373	SRX9674547	UT-QDX-2321	Illumina MiSeq	PAIRED	RT-PCR	VIRAL RNA	Severe acute respiratory syndrome coronavirus 2	Homo sapiens	ILLUMINA	2020-03-15	United States	North America	11	1061.9	907	0.995954	31754066
SRR13242737	PRJNA631061	WGS	SAMN17061372	SRX9674546	UT-QDX-2315	Illumina MiSeq	PAIRED	RT-PCR	VIRAL RNA	Severe acute respiratory syndrome coronavirus 2	Homo sapiens	ILLUMINA	2020-03-16	United States	North America	8	1181.97	1051	0.995954	35344507
SRR13242738	PRJNA631061	WGS	SAMN17061371	SRX9674545	TX-QDX-2409	Illumina MiSeq	PAIRED	RT-PCR	VIRAL RNA	Severe acute respiratory syndrome coronavirus 2	Homo sapiens	ILLUMINA	2020-03-16	United States	North America	10	1084.01	954	0.995954	32415187
SRR13242739	PRJNA631061	WGS	SAMN17061370	SRX9674544	TX-QDX-2369	Illumina MiSeq	PAIRED	RT-PCR	VIRAL RNA	Severe acute respiratory syndrome coronavirus 2	Homo sapiens	ILLUMINA	2020-03-16	United States	North America	29	1084.41	983	0.927365	32426996
SRR13242740	PRJNA631061	WGS	SAMN17061369	SRX9674543	PR-QDX-2339	Illumina MiSeq	PAIRED	RT-PCR	VIRAL RNA	Severe acute respiratory syndrome coronavirus 2	Homo sapiens	ILLUMINA	2020-03-16	United States	North America	14	1282.16	1125	0.995954	38340463
SRR13242741	PRJNA631061	WGS	SAMN17061368	SRX9674542	OH-QDX-2391	Illumina MiSeq	PAIRED	RT-PCR	VIRAL RNA	Severe acute respiratory syndrome coronavirus 2	Homo sapiens	ILLUMINA	2020-03-16	United States	North America	9	1281.24	1096	0.995954	38312899
SRR13242742	PRJNA631061	WGS	SAMN17061367	SRX9674541	NY-QDX-2422	Illumina MiSeq	PAIRED	RT-PCR	VIRAL RNA	Severe acute respiratory syndrome coronavirus 2	Homo sapiens	ILLUMINA	2020-03-17	United States	North America	10	1318.22	1118	0.995954	39418864
SRR13242743	PRJNA631061	WGS	SAMN17061366	SRX9674540	NY-QDX-2414	Illumina MiSeq	PAIRED	RT-PCR	VIRAL RNA	Severe acute respiratory syndrome coronavirus 2	Homo sapiens	ILLUMINA	2020-03-16	United States	North America	8	1329.23	1130	0.995954	39747842
SRR13242744	PRJNA631061	WGS	SAMN17061285	SRX9674539	CA-QDX-2331	Illumina MiSeq	PAIRED	RT-PCR	VIRAL RNA	Severe acute respiratory syndrome coronavirus 2	Homo sapiens	ILLUMINA	2020-03-16	United States	North America	11	940.371	806	0.995954	28119916
SRR13242745	PRJNA631061	WGS	SAMN17061365	SRX9674538	NY-QDX-2389	Illumina MiSeq	PAIRED	RT-PCR	VIRAL RNA	Severe acute respiratory syndrome coronavirus 2	Homo sapiens	ILLUMINA	2020-03-16	United States	North America	13	1108.19	985	0.995954	33138289
SRR13242746	PRJNA631061	WGS	SAMN17061364	SRX9674537	NY-QDX-2386	Illumina MiSeq	PAIRED	RT-PCR	VIRAL RNA	Severe acute respiratory syndrome coronavirus 2	Homo sapiens	ILLUMINA	2020-03-16	United States	North America	9	1050.76	938	0.990369	31420908
SRR13242747	PRJNA631061	WGS	SAMN17061363	SRX9674536	NY-QDX-2380	Illumina MiSeq	PAIRED	RT-PCR	VIRAL RNA	Severe acute respiratory syndrome coronavirus 2	Homo sapiens	ILLUMINA	2020-03-16	United States	North America	10	1241.81	1103	0.995954	37133907
SRR13242748	PRJNA631061	WGS	SAMN17061362	SRX9674535	NY-QDX-2373	Illumina MiSeq	PAIRED	RT-PCR	VIRAL RNA	Severe acute respiratory syndrome coronavirus 2	Homo sapiens	ILLUMINA	2020-03-16	United States	North America	14	1288.8	1134	0.995954	38538979
SRR13242749	PRJNA631061	WGS	SAMN17061361	SRX9674534	NY-QDX-2370	Illumina MiSeq	PAIRED	RT-PCR	VIRAL RNA	Severe acute respiratory syndrome coronavirus 2	Homo sapiens	ILLUMINA	2020-03-17	United States	North America	14	512.214	438	0.990469	15316723
SRR13242750	PRJNA631061	WGS	SAMN17061360	SRX9674533	NY-QDX-2366	Illumina MiSeq	PAIRED	RT-PCR	VIRAL RNA	Severe acute respiratory syndrome coronavirus 2	Homo sapiens	ILLUMINA	2020-03-17	United States	North America	12	1073.77	908	0.987092	32108800
SRR13242751	PRJNA631061	WGS	SAMN17061359	SRX9674532	NY-QDX-2365	Illumina MiSeq	PAIRED	RT-PCR	VIRAL RNA	Severe acute respiratory syndrome coronavirus 2	Homo sapiens	ILLUMINA	2020-03-16	United States	North America	13	1771.6	1572	0.995954	52976209
SRR13242752	PRJNA631061	WGS	SAMN17061358	SRX9674531	NY-QDX-2364	Illumina MiSeq	PAIRED	RT-PCR	VIRAL RNA	Severe acute respiratory syndrome coronavirus 2	Homo sapiens	ILLUMINA	2020-03-14	United States	North America	11	1485.1	1308	0.995954	44409024
SRR13242753	PRJNA631061	WGS	SAMN17061357	SRX9674530	NY-QDX-2363	Illumina MiSeq	PAIRED	RT-PCR	VIRAL RNA	Severe acute respiratory syndrome coronavirus 2	Homo sapiens	ILLUMINA	2020-03-16	United States	North America	75	1351.9	1173	0.946895	40425863
SRR13242754	PRJNA631061	WGS	SAMN17061356	SRX9674529	NY-QDX-2352	Illumina MiSeq	PAIRED	RT-PCR	VIRAL RNA	Severe acute respiratory syndrome coronavirus 2	Homo sapiens	ILLUMINA	2020-03-17	United States	North America	12	1155.67	1005	0.988295	34557939
SRR13242755	PRJNA631061	WGS	SAMN17061284	SRX9674528	CA-QDX-2329	Illumina MiSeq	PAIRED	RT-PCR	VIRAL RNA	Severe acute respiratory syndrome coronavirus 2	Homo sapiens	ILLUMINA	2020-03-17	United States	North America	12	672.259	563	0.990469	20102571
SRR13242756	PRJNA631061	WGS	SAMN17061355	SRX9674527	NY-QDX-2330	Illumina MiSeq	PAIRED	RT-PCR	VIRAL RNA	Severe acute respiratory syndrome coronavirus 2	Homo sapiens	ILLUMINA	2020-03-16	United States	North America	14	1258.85	1093	0.99592	37643453
SRR13242757	PRJNA631061	WGS	SAMN17061354	SRX9674526	NJ-QDX-2404	Illumina MiSeq	PAIRED	RT-PCR	VIRAL RNA	Severe acute respiratory syndrome coronavirus 2	Homo sapiens	ILLUMINA	2020-03-16	United States	North America	11	1226.38	1095	0.982376	36672438
SRR13242758	PRJNA631061	WGS	SAMN17061353	SRX9674525	NJ-QDX-2400	Illumina MiSeq	PAIRED	RT-PCR	VIRAL RNA	Severe acute respiratory syndrome coronavirus 2	Homo sapiens	ILLUMINA	2020-03-16	United States	North America	11	1214.7	1065	0.981106	36323030
SRR13242759	PRJNA631061	WGS	SAMN17061352	SRX9674524	MI-QDX-2399	Illumina MiSeq	PAIRED	RT-PCR	VIRAL RNA	Severe acute respiratory syndrome coronavirus 2	Homo sapiens	ILLUMINA	2020-03-15	United States	North America	10	1273.29	1110	0.995954	38075307
SRR13242760	PRJNA631061	WGS	SAMN17061351	SRX9674523	MI-QDX-2372	Illumina MiSeq	PAIRED	RT-PCR	VIRAL RNA	Severe acute respiratory syndrome coronavirus 2	Homo sapiens	ILLUMINA	2020-03-15	United States	North America	10	1470.42	1310	0.995954	43969877
SRR13242761	PRJNA631061	WGS	SAMN17061350	SRX9674522	MI-QDX-2360	Illumina MiSeq	PAIRED	RT-PCR	VIRAL RNA	Severe acute respiratory syndrome coronavirus 2	Homo sapiens	ILLUMINA	2020-03-15	United States	North America	10	1133.19	1032	0.995954	33885835
SRR13242762	PRJNA631061	WGS	SAMN17061349	SRX9674521	MI-QDX-2316	Illumina MiSeq	PAIRED	RT-PCR	VIRAL RNA	Severe acute respiratory syndrome coronavirus 2	Homo sapiens	ILLUMINA	2020-03-15	United States	North America	10	1425.21	1272	0.995954	42617919
SRR13242763	PRJNA631061	WGS	SAMN17061348	SRX9674520	GA-QDX-2426	Illumina MiSeq	PAIRED	RT-PCR	VIRAL RNA	Severe acute respiratory syndrome coronavirus 2	Homo sapiens	ILLUMINA	2020-03-16	United States	North America	13	1317.49	1181	0.975387	39396882
SRR13242764	PRJNA631061	WGS	SAMN17061347	SRX9674519	GA-QDX-2425	Illumina MiSeq	PAIRED	RT-PCR	VIRAL RNA	Severe acute respiratory syndrome coronavirus 2	Homo sapiens	ILLUMINA	2020-03-16	United States	North America	14	1126.56	974	0.992543	33687586
SRR13242765	PRJNA631061	WGS	SAMN17061346	SRX9674518	GA-QDX-2421	Illumina MiSeq	PAIRED	RT-PCR	VIRAL RNA	Severe acute respiratory syndrome coronavirus 2	Homo sapiens	ILLUMINA	2020-03-16	United States	North America	7	1356.17	1173	0.98756	40553689
SRR13242766	PRJNA631061	WGS	SAMN17061283	SRX9674517	CA-QDX-2325	Illumina MiSeq	PAIRED	RT-PCR	VIRAL RNA	Severe acute respiratory syndrome coronavirus 2	Homo sapiens	ILLUMINA	2020-03-16	United States	North America	3	983.318	836	0.995954	29404168
SRR13242767	PRJNA631061	WGS	SAMN17061345	SRX9674516	GA-QDX-2420	Illumina MiSeq	PAIRED	RT-PCR	VIRAL RNA	Severe acute respiratory syndrome coronavirus 2	Homo sapiens	ILLUMINA	2020-03-16	United States	North America	13	1117.86	999	0.995954	33427480
SRR13242768	PRJNA631061	WGS	SAMN17061344	SRX9674515	GA-QDX-2388	Illumina MiSeq	PAIRED	RT-PCR	VIRAL RNA	Severe acute respiratory syndrome coronavirus 2	Homo sapiens	ILLUMINA	2020-03-16	United States	North America	14	1356.53	1203	0.995954	40564301
SRR13242769	PRJNA631061	WGS	SAMN17061343	SRX9674514	GA-QDX-2379	Illumina MiSeq	PAIRED	RT-PCR	VIRAL RNA	Severe acute respiratory syndrome coronavirus 2	Homo sapiens	ILLUMINA	2020-03-16	United States	North America	9	1465.15	1330	0.98756	43812477
SRR13242770	PRJNA631061	WGS	SAMN17061342	SRX9674513	GA-QDX-2367	Illumina MiSeq	PAIRED	RT-PCR	VIRAL RNA	Severe acute respiratory syndrome coronavirus 2	Homo sapiens	ILLUMINA	2020-03-16	United States	North America	17	1100.24	979	0.995954	32900470
SRR13242771	PRJNA631061	WGS	SAMN17061341	SRX9674512	CO-QDX-2403	Illumina MiSeq	PAIRED	RT-PCR	VIRAL RNA	Severe acute respiratory syndrome coronavirus 2	Homo sapiens	ILLUMINA	2020-03-16	United States	North America	6	1201.77	1031	0.995954	35936670
SRR13242772	PRJNA631061	WGS	SAMN17061340	SRX9674511	CO-QDX-2401	Illumina MiSeq	PAIRED	RT-PCR	VIRAL RNA	Severe acute respiratory syndrome coronavirus 2	Homo sapiens	ILLUMINA	2020-03-16	United States	North America	7	1305.79	1125	0.995954	39046934
SRR13242773	PRJNA631061	WGS	SAMN17061339	SRX9674510	CO-QDX-2378	Illumina MiSeq	PAIRED	RT-PCR	VIRAL RNA	Severe acute respiratory syndrome coronavirus 2	Homo sapiens	ILLUMINA	2020-03-16	United States	North America	9	1347.14	1195	0.995954	40283490
SRR13242774	PRJNA631061	WGS	SAMN17061338	SRX9674509	CO-QDX-2368	Illumina MiSeq	PAIRED	RT-PCR	VIRAL RNA	Severe acute respiratory syndrome coronavirus 2	Homo sapiens	ILLUMINA	2020-03-18	United States	North America	10	1061.22	943	0.995954	31733690
SRR13242775	PRJNA631061	WGS	SAMN17061337	SRX9674508	CO-QDX-2348	Illumina MiSeq	PAIRED	RT-PCR	VIRAL RNA	Severe acute respiratory syndrome coronavirus 2	Homo sapiens	ILLUMINA	2020-03-16	United States	North America	10	1159.16	1002	0.987192	34662316
SRR13242776	PRJNA631061	WGS	SAMN17061336	SRX9674507	CO-QDX-2328	Illumina MiSeq	PAIRED	RT-PCR	VIRAL RNA	Severe acute respiratory syndrome coronavirus 2	Homo sapiens	ILLUMINA	2020-03-16	United States	North America	11	1233.3	1052	0.995954	36879408
SRR13242777	PRJNA631061	WGS	SAMN17061282	SRX9674506	CA-QDX-2324	Illumina MiSeq	PAIRED	RT-PCR	VIRAL RNA	Severe acute respiratory syndrome coronavirus 2	Homo sapiens	ILLUMINA	2020-03-16	United States	North America	16	780.341	692	0.987092	23334531
SRR13242778	PRJNA631061	WGS	SAMN17061335	SRX9674505	CO-QDX-2322	Illumina MiSeq	PAIRED	RT-PCR	VIRAL RNA	Severe acute respiratory syndrome coronavirus 2	Homo sapiens	ILLUMINA	2020-03-16	United States	North America	6	1128.24	1003	0.995954	33737743
SRR13242779	PRJNA631061	WGS	SAMN17061334	SRX9674504	CO-QDX-2314	Illumina MiSeq	PAIRED	RT-PCR	VIRAL RNA	Severe acute respiratory syndrome coronavirus 2	Homo sapiens	ILLUMINA	2020-03-16	United States	North America	10	1420.89	1242	0.995954	42488812
SRR13242780	PRJNA631061	WGS	SAMN17061333	SRX9674503	CA-QDX-2424	Illumina MiSeq	PAIRED	RT-PCR	VIRAL RNA	Severe acute respiratory syndrome coronavirus 2	Homo sapiens	ILLUMINA	2020-03-15	United States	North America	10	1101.77	970	0.995954	32946355
SRR13242782	PRJNA631061	WGS	SAMN17061331	SRX9674501	CA-QDX-2418	Illumina MiSeq	PAIRED	RT-PCR	VIRAL RNA	Severe acute respiratory syndrome coronavirus 2	Homo sapiens	ILLUMINA	2020-03-16	United States	North America	13	1138.88	980	0.995954	34055817
SRR13242783	PRJNA631061	WGS	SAMN17061330	SRX9674500	CA-QDX-2416	Illumina MiSeq	PAIRED	RT-PCR	VIRAL RNA	Severe acute respiratory syndrome coronavirus 2	Homo sapiens	ILLUMINA	2020-03-17	United States	North America	5	1259.05	1068	0.995954	37649351
SRR13242784	PRJNA631061	WGS	SAMN17061329	SRX9674499	CA-QDX-2413	Illumina MiSeq	PAIRED	RT-PCR	VIRAL RNA	Severe acute respiratory syndrome coronavirus 2	Homo sapiens	ILLUMINA	2020-03-17	United States	North America	6	1080.23	952	0.995853	32302187
SRR13242785	PRJNA631061	WGS	SAMN17061328	SRX9674498	CA-QDX-2412	Illumina MiSeq	PAIRED	RT-PCR	VIRAL RNA	Severe acute respiratory syndrome coronavirus 2	Homo sapiens	ILLUMINA	2020-03-16	United States	North America	10	1005.25	904	0.974919	30060086
SRR13242786	PRJNA631061	WGS	SAMN17061327	SRX9674497	CA-QDX-2411	Illumina MiSeq	PAIRED	RT-PCR	VIRAL RNA	Severe acute respiratory syndrome coronavirus 2	Homo sapiens	ILLUMINA	2020-03-16	United States	North America	10	1073.01	935	0.995954	32086191
SRR13242787	PRJNA631061	WGS	SAMN17061326	SRX9674496	CA-QDX-2410	Illumina MiSeq	PAIRED	RT-PCR	VIRAL RNA	Severe acute respiratory syndrome coronavirus 2	Homo sapiens	ILLUMINA	2020-03-17	United States	North America	4	1017.96	898	0.995954	30439915
SRR13242788	PRJNA631061	WGS	SAMN17061281	SRX9674495	CA-QDX-2323	Illumina MiSeq	PAIRED	RT-PCR	VIRAL RNA	Severe acute respiratory syndrome coronavirus 2	Homo sapiens	ILLUMINA	2020-03-16	United States	North America	10	1306.67	1133	0.995954	39073398
SRR13242789	PRJNA631061	WGS	SAMN17061325	SRX9674494	CA-QDX-2408	Illumina MiSeq	PAIRED	RT-PCR	VIRAL RNA	Severe acute respiratory syndrome coronavirus 2	Homo sapiens	ILLUMINA	2020-03-16	United States	North America	13	1128.46	1023	0.94937	33744286
SRR13242790	PRJNA631061	WGS	SAMN17061324	SRX9674493	CA-QDX-2406	Illumina MiSeq	PAIRED	RT-PCR	VIRAL RNA	Severe acute respiratory syndrome coronavirus 2	Homo sapiens	ILLUMINA	2020-03-17	United States	North America	10	634.172	548	0.987092	18963639
SRR13242791	PRJNA631061	WGS	SAMN17061323	SRX9674492	CA-QDX-2405	Illumina MiSeq	PAIRED	RT-PCR	VIRAL RNA	Severe acute respiratory syndrome coronavirus 2	Homo sapiens	ILLUMINA	2020-03-17	United States	North America	6	1126.33	1013	0.939203	33680572
SRR13242792	PRJNA631061	WGS	SAMN17061322	SRX9674491	CA-QDX-2398	Illumina MiSeq	PAIRED	RT-PCR	VIRAL RNA	Severe acute respiratory syndrome coronavirus 2	Homo sapiens	ILLUMINA	2020-03-16	United States	North America	9	1150.81	1004	0.972344	34412574
SRR13242793	PRJNA631061	WGS	SAMN17061321	SRX9674490	CA-QDX-2397	Illumina MiSeq	PAIRED	RT-PCR	VIRAL RNA	Severe acute respiratory syndrome coronavirus 2	Homo sapiens	ILLUMINA	2020-03-17	United States	North America	7	1180.24	1006	0.995954	35292631
SRR13242794	PRJNA631061	WGS	SAMN17061320	SRX9674489	CA-QDX-2396	Illumina MiSeq	PAIRED	RT-PCR	VIRAL RNA	Severe acute respiratory syndrome coronavirus 2	Homo sapiens	ILLUMINA	2020-03-16	United States	North America	10	981.912	865	0.990469	29362112
SRR13242795	PRJNA631061	WGS	SAMN17061319	SRX9674488	CA-QDX-2395	Illumina MiSeq	PAIRED	RT-PCR	VIRAL RNA	Severe acute respiratory syndrome coronavirus 2	Homo sapiens	ILLUMINA	2020-03-17	United States	North America	46	950.388	828	0.951376	28419455
SRR13242796	PRJNA631061	WGS	SAMN17061318	SRX9674487	CA-QDX-2394	Illumina MiSeq	PAIRED	RT-PCR	VIRAL RNA	Severe acute respiratory syndrome coronavirus 2	Homo sapiens	ILLUMINA	2020-03-17	United States	North America	12	1362.11	1187	0.995954	40731199
SRR13242797	PRJNA631061	WGS	SAMN17061317	SRX9674486	CA-QDX-2393	Illumina MiSeq	PAIRED	RT-PCR	VIRAL RNA	Severe acute respiratory syndrome coronavirus 2	Homo sapiens	ILLUMINA	2020-03-17	United States	North America	14	854.324	793	0.983781	25546850
SRR13242798	PRJNA631061	WGS	SAMN17061316	SRX9674485	CA-QDX-2392	Illumina MiSeq	PAIRED	RT-PCR	VIRAL RNA	Severe acute respiratory syndrome coronavirus 2	Homo sapiens	ILLUMINA	2020-03-16	United States	North America	12	1001.78	887	0.990469	29956098
SRR13242799	PRJNA631061	WGS	SAMN17061280	SRX9674484	CA-QDX-2320	Illumina MiSeq	PAIRED	RT-PCR	VIRAL RNA	Severe acute respiratory syndrome coronavirus 2	Homo sapiens	ILLUMINA	2020-03-17	United States	North America	6	1182.85	1072	0.963248	35370751
SRR13242801	PRJNA631061	WGS	SAMN17061314	SRX9674482	CA-QDX-2387	Illumina MiSeq	PAIRED	RT-PCR	VIRAL RNA	Severe acute respiratory syndrome coronavirus 2	Homo sapiens	ILLUMINA	2020-03-17	United States	North America	13	968.271	836	0.990469	28954208
SRR13242802	PRJNA631061	WGS	SAMN17061313	SRX9674481	CA-QDX-2385	Illumina MiSeq	PAIRED	RT-PCR	VIRAL RNA	Severe acute respiratory syndrome coronavirus 2	Homo sapiens	ILLUMINA	2020-03-17	United States	North America	10	1096.83	934	0.990469	32798511
SRR13242803	PRJNA631061	WGS	SAMN17061312	SRX9674480	CA-QDX-2383	Illumina MiSeq	PAIRED	RT-PCR	VIRAL RNA	Severe acute respiratory syndrome coronavirus 2	Homo sapiens	ILLUMINA	2020-03-15	United States	North America	4	1116.22	1037	0.990469	33378441
SRR13242804	PRJNA631061	WGS	SAMN17061311	SRX9674479	CA-QDX-2382	Illumina MiSeq	PAIRED	RT-PCR	VIRAL RNA	Severe acute respiratory syndrome coronavirus 2	Homo sapiens	ILLUMINA	2020-03-13	United States	North America	11	1286.87	1154	0.975086	38481220
SRR13242805	PRJNA631061	WGS	SAMN17061310	SRX9674478	CA-QDX-2381	Illumina MiSeq	PAIRED	RT-PCR	VIRAL RNA	Severe acute respiratory syndrome coronavirus 2	Homo sapiens	ILLUMINA	2020-03-17	United States	North America	12	955.073	862	0.984583	28559535
SRR13242806	PRJNA631061	WGS	SAMN17061309	SRX9674477	CA-QDX-2375	Illumina MiSeq	PAIRED	RT-PCR	VIRAL RNA	Severe acute respiratory syndrome coronavirus 2	Homo sapiens	ILLUMINA	2020-03-17	United States	North America	10	1167.97	1043	0.942146	34925839
SRR13242807	PRJNA631061	WGS	SAMN17061308	SRX9674476	CA-QDX-2374	Illumina MiSeq	PAIRED	RT-PCR	VIRAL RNA	Severe acute respiratory syndrome coronavirus 2	Homo sapiens	ILLUMINA	2020-03-17	United States	North America	9	987.715	843	0.990469	29535655
SRR13242808	PRJNA631061	WGS	SAMN17061307	SRX9674475	CA-QDX-2371	Illumina MiSeq	PAIRED	RT-PCR	VIRAL RNA	Severe acute respiratory syndrome coronavirus 2	Homo sapiens	ILLUMINA	2020-03-16	United States	North America	10	1027.52	861	0.995954	30725918
SRR13242809	PRJNA631061	WGS	SAMN17061306	SRX9674474	CA-QDX-2362	Illumina MiSeq	PAIRED	RT-PCR	VIRAL RNA	Severe acute respiratory syndrome coronavirus 2	Homo sapiens	ILLUMINA	2020-03-16	United States	North America	14	819.392	738	0.98144	24502277
SRR13242810	PRJNA631061	WGS	SAMN17061279	SRX9674473	CA-QDX-2318	Illumina MiSeq	PAIRED	RT-PCR	VIRAL RNA	Severe acute respiratory syndrome coronavirus 2	Homo sapiens	ILLUMINA	2020-03-16	United States	North America	62	1100.26	874	0.925091	32901113
SRR13242911	PRJNA631061	WGS	SAMN17061567	SRX9674819	GA-QDX-2558	Illumina MiSeq	PAIRED	RT-PCR	VIRAL RNA	Severe acute respiratory syndrome coronavirus 2	Homo sapiens	ILLUMINA	2020-03-14	United States	North America	13	644.553	543	0.995954	19274073
SRR13242912	PRJNA631061	WGS	SAMN17061568	SRX9674818	MA-QDX-2427	Illumina MiSeq	PAIRED	RT-PCR	VIRAL RNA	Severe acute respiratory syndrome coronavirus 2	Homo sapiens	ILLUMINA	2020-03-14	United States	North America	10	1447.39	1254	0.995954	43281308
SRR13242913	PRJNA631061	WGS	SAMN17061569	SRX9674817	MO-QDX-2460	Illumina MiSeq	PAIRED	RT-PCR	VIRAL RNA	Severe acute respiratory syndrome coronavirus 2	Homo sapiens	ILLUMINA	2020-03-14	United States	North America	12	1471.86	1270	0.995954	44012939
SRR13242914	PRJNA631061	WGS	SAMN17061570	SRX9674816	MO-QDX-2516	Illumina MiSeq	PAIRED	RT-PCR	VIRAL RNA	Severe acute respiratory syndrome coronavirus 2	Homo sapiens	ILLUMINA	2020-03-14	United States	North America	6	945.422	846	0.958934	28270947
SRR13242915	PRJNA631061	WGS	SAMN17061571	SRX9674815	NJ-QDX-2430	Illumina MiSeq	PAIRED	RT-PCR	VIRAL RNA	Severe acute respiratory syndrome coronavirus 2	Homo sapiens	ILLUMINA	2020-03-16	United States	North America	12	1801.43	1515	0.937531	53868076
SRR13242916	PRJNA631061	WGS	SAMN17061572	SRX9674814	NJ-QDX-2432	Illumina MiSeq	PAIRED	RT-PCR	VIRAL RNA	Severe acute respiratory syndrome coronavirus 2	Homo sapiens	ILLUMINA	2020-03-14	United States	North America	12	532.916	452	0.995954	15935774
SRR13242917	PRJNA631061	WGS	SAMN17061573	SRX9674813	NJ-QDX-2468	Illumina MiSeq	PAIRED	RT-PCR	VIRAL RNA	Severe acute respiratory syndrome coronavirus 2	Homo sapiens	ILLUMINA	2020-03-14	United States	North America	12	1181.72	1048	0.976792	35337019
SRR13242918	PRJNA631061	WGS	SAMN17061529	SRX9674812	CA-QDX-2433	Illumina MiSeq	PAIRED	RT-PCR	VIRAL RNA	Severe acute respiratory syndrome coronavirus 2	Homo sapiens	ILLUMINA	2020-03-15	United States	North America	7	451.739	382	0.969301	13508346
SRR13242919	PRJNA631061	WGS	SAMN17061574	SRX9674811	NJ-QDX-2495	Illumina MiSeq	PAIRED	RT-PCR	VIRAL RNA	Severe acute respiratory syndrome coronavirus 2	Homo sapiens	ILLUMINA	2020-03-14	United States	North America	14	2148.4	1905	0.97726	64243577
SRR13242920	PRJNA631061	WGS	SAMN17061575	SRX9674810	NJ-QDX-2518	Illumina MiSeq	PAIRED	RT-PCR	VIRAL RNA	Severe acute respiratory syndrome coronavirus 2	Homo sapiens	ILLUMINA	2020-03-14	United States	North America	11	2352.28	2118	0.982376	70340350
SRR13242921	PRJNA631061	WGS	SAMN17061576	SRX9674809	NJ-QDX-2541	Illumina MiSeq	PAIRED	RT-PCR	VIRAL RNA	Severe acute respiratory syndrome coronavirus 2	Homo sapiens	ILLUMINA	2020-03-14	United States	North America	11	3468.84	3076	0.973715	103728628
SRR13242922	PRJNA631061	WGS	SAMN17061577	SRX9674808	NJ-QDX-2544	Illumina MiSeq	PAIRED	RT-PCR	VIRAL RNA	Severe acute respiratory syndrome coronavirus 2	Homo sapiens	ILLUMINA	2020-03-16	United States	North America	11	1096.12	950	0.986088	32777207
SRR13242923	PRJNA631061	WGS	SAMN17061578	SRX9674807	NM-QDX-2538	Illumina MiSeq	PAIRED	RT-PCR	VIRAL RNA	Severe acute respiratory syndrome coronavirus 2	Homo sapiens	ILLUMINA	2020-03-13	United States	North America	10	275.66	237	0.917734	8243059
SRR13242924	PRJNA631061	WGS	SAMN17061579	SRX9674806	NY-QDX-2428	Illumina MiSeq	PAIRED	RT-PCR	VIRAL RNA	Severe acute respiratory syndrome coronavirus 2	Homo sapiens	ILLUMINA	2020-03-16	United States	North America	9	334.292	295	0.982276	9996335
SRR13242926	PRJNA631061	WGS	SAMN17061581	SRX9674804	NY-QDX-2438	Illumina MiSeq	PAIRED	RT-PCR	VIRAL RNA	Severe acute respiratory syndrome coronavirus 2	Homo sapiens	ILLUMINA	2020-03-16	United States	North America	12	473.192	425	0.995954	14149869
SRR13242927	PRJNA631061	WGS	SAMN17061582	SRX9674803	NY-QDX-2439	Illumina MiSeq	PAIRED	RT-PCR	VIRAL RNA	Severe acute respiratory syndrome coronavirus 2	Homo sapiens	ILLUMINA	2020-03-15	United States	North America	12	1443.89	1285	0.995653	43176539
SRR13242928	PRJNA631061	WGS	SAMN17061583	SRX9674802	NY-QDX-2444	Illumina MiSeq	PAIRED	RT-PCR	VIRAL RNA	Severe acute respiratory syndrome coronavirus 2	Homo sapiens	ILLUMINA	2020-03-15	United States	North America	13	511.703	457	0.995954	15301453
SRR13242929	PRJNA631061	WGS	SAMN17061530	SRX9674801	CA-QDX-2449	Illumina MiSeq	PAIRED	RT-PCR	VIRAL RNA	Severe acute respiratory syndrome coronavirus 2	Homo sapiens	ILLUMINA	2020-03-16	United States	North America	7	1063.93	884	0.964786	31814832
SRR13242930	PRJNA631061	WGS	SAMN17061584	SRX9674800	NY-QDX-2445	Illumina MiSeq	PAIRED	RT-PCR	VIRAL RNA	Severe acute respiratory syndrome coronavirus 2	Homo sapiens	ILLUMINA	2020-03-16	United States	North America	12	1200.02	1054	0.995954	35884080
SRR13242931	PRJNA631061	WGS	SAMN17061585	SRX9674799	NY-QDX-2446	Illumina MiSeq	PAIRED	RT-PCR	VIRAL RNA	Severe acute respiratory syndrome coronavirus 2	Homo sapiens	ILLUMINA	2020-03-14	United States	North America	9	705.679	600	0.990436	21101912
SRR13242932	PRJNA631061	WGS	SAMN17061586	SRX9674798	NY-QDX-2447	Illumina MiSeq	PAIRED	RT-PCR	VIRAL RNA	Severe acute respiratory syndrome coronavirus 2	Homo sapiens	ILLUMINA	2020-03-14	United States	North America	15	4025.85	3624	0.995954	120384995
SRR13242933	PRJNA631061	WGS	SAMN17061587	SRX9674797	NY-QDX-2451	Illumina MiSeq	PAIRED	RT-PCR	VIRAL RNA	Severe acute respiratory syndrome coronavirus 2	Homo sapiens	ILLUMINA	2020-03-16	United States	North America	13	638.657	525	0.995954	19097751
SRR13242934	PRJNA631061	WGS	SAMN17061588	SRX9674796	NY-QDX-2452	Illumina MiSeq	PAIRED	RT-PCR	VIRAL RNA	Severe acute respiratory syndrome coronavirus 2	Homo sapiens	ILLUMINA	2020-03-16	United States	North America	9	255.803	225	0.925426	7649286
SRR13242935	PRJNA631061	WGS	SAMN17061589	SRX9674795	NY-QDX-2453	Illumina MiSeq	PAIRED	RT-PCR	VIRAL RNA	Severe acute respiratory syndrome coronavirus 2	Homo sapiens	ILLUMINA	2020-03-15	United States	North America	10	895.533	763	0.995954	26779117
SRR13242936	PRJNA631061	WGS	SAMN17061590	SRX9674794	NY-QDX-2463	Illumina MiSeq	PAIRED	RT-PCR	VIRAL RNA	Severe acute respiratory syndrome coronavirus 2	Homo sapiens	ILLUMINA	2020-03-14	United States	North America	11	1843.72	1599	0.991673	55132861
SRR13242939	PRJNA631061	WGS	SAMN17061593	SRX9674791	NY-QDX-2466	Illumina MiSeq	PAIRED	RT-PCR	VIRAL RNA	Severe acute respiratory syndrome coronavirus 2	Homo sapiens	ILLUMINA	2020-03-15	United States	North America	8	1030.47	921	0.995954	30814264
SRR13242940	PRJNA631061	WGS	SAMN17061531	SRX9674790	CA-QDX-2450	Illumina MiSeq	PAIRED	RT-PCR	VIRAL RNA	Severe acute respiratory syndrome coronavirus 2	Homo sapiens	ILLUMINA	2020-03-16	United States	North America	11	792.491	677	0.995954	23697861
SRR13242941	PRJNA631061	WGS	SAMN17061594	SRX9674789	NY-QDX-2467	Illumina MiSeq	PAIRED	RT-PCR	VIRAL RNA	Severe acute respiratory syndrome coronavirus 2	Homo sapiens	ILLUMINA	2020-03-14	United States	North America	9	495.813	402	0.951443	14826291
SRR13242942	PRJNA631061	WGS	SAMN17061598	SRX9674788	NY-QDX-2482	Illumina MiSeq	PAIRED	RT-PCR	VIRAL RNA	Severe acute respiratory syndrome coronavirus 2	Homo sapiens	ILLUMINA	2020-03-16	United States	North America	9	1151.87	1009	0.995954	34444356
SRR13242943	PRJNA631061	WGS	SAMN17061599	SRX9674787	NY-QDX-2483	Illumina MiSeq	PAIRED	RT-PCR	VIRAL RNA	Severe acute respiratory syndrome coronavirus 2	Homo sapiens	ILLUMINA	2020-03-13	United States	North America	12	733.399	617	0.995653	21930823
SRR13242944	PRJNA631061	WGS	SAMN17061603	SRX9674786	NY-QDX-2499	Illumina MiSeq	PAIRED	RT-PCR	VIRAL RNA	Severe acute respiratory syndrome coronavirus 2	Homo sapiens	ILLUMINA	2020-03-15	United States	North America	12	985.567	817	0.995954	29471407
SRR13242945	PRJNA631061	WGS	SAMN17061532	SRX9674785	CA-QDX-2457	Illumina MiSeq	PAIRED	RT-PCR	VIRAL RNA	Severe acute respiratory syndrome coronavirus 2	Homo sapiens	ILLUMINA	2020-03-16	United States	North America	9	1042	862	0.995954	31158805
SRR13242946	PRJNA631061	WGS	SAMN17061604	SRX9674784	NY-QDX-2501	Illumina MiSeq	PAIRED	RT-PCR	VIRAL RNA	Severe acute respiratory syndrome coronavirus 2	Homo sapiens	ILLUMINA	2020-03-14	United States	North America	10	433.372	362	0.983079	12959131
SRR13242947	PRJNA631061	WGS	SAMN17061608	SRX9674783	NY-QDX-2522	Illumina MiSeq	PAIRED	RT-PCR	VIRAL RNA	Severe acute respiratory syndrome coronavirus 2	Homo sapiens	ILLUMINA	2020-03-14	United States	North America	10	1194.52	1035	0.995954	35719600
SRR13242948	PRJNA631061	WGS	SAMN17061609	SRX9674782	NY-QDX-2528	Illumina MiSeq	PAIRED	RT-PCR	VIRAL RNA	Severe acute respiratory syndrome coronavirus 2	Homo sapiens	ILLUMINA	2020-03-15	United States	North America	11	774.907	672	0.995954	23172055
SRR13242949	PRJNA631061	WGS	SAMN17061610	SRX9674781	NY-QDX-2529	Illumina MiSeq	PAIRED	RT-PCR	VIRAL RNA	Severe acute respiratory syndrome coronavirus 2	Homo sapiens	ILLUMINA	2020-03-15	United States	North America	14	926.769	753	0.968465	27713172
SRR13242950	PRJNA631061	WGS	SAMN17061611	SRX9674780	NY-QDX-2530	Illumina MiSeq	PAIRED	RT-PCR	VIRAL RNA	Severe acute respiratory syndrome coronavirus 2	Homo sapiens	ILLUMINA	2020-03-16	United States	North America	21	911.285	787	0.995954	27250150
SRR13242951	PRJNA631061	WGS	SAMN17061612	SRX9674779	NY-QDX-2533	Illumina MiSeq	PAIRED	RT-PCR	VIRAL RNA	Severe acute respiratory syndrome coronavirus 2	Homo sapiens	ILLUMINA	2020-03-16	United States	North America	14	1056.2	912	0.995954	31583640
SRR13242952	PRJNA631061	WGS	SAMN17061613	SRX9674778	NY-QDX-2534	Illumina MiSeq	PAIRED	RT-PCR	VIRAL RNA	Severe acute respiratory syndrome coronavirus 2	Homo sapiens	ILLUMINA	2020-03-16	United States	North America	10	1505.53	1295	0.99067	45019949
SRR13242953	PRJNA631061	WGS	SAMN17061533	SRX9674777	CA-QDX-2458	Illumina MiSeq	PAIRED	RT-PCR	VIRAL RNA	Severe acute respiratory syndrome coronavirus 2	Homo sapiens	ILLUMINA	2020-03-16	United States	North America	10	1694.13	1459	0.985955	50659430
SRR13242954	PRJNA631061	WGS	SAMN17061614	SRX9674776	NY-QDX-2535	Illumina MiSeq	PAIRED	RT-PCR	VIRAL RNA	Severe acute respiratory syndrome coronavirus 2	Homo sapiens	ILLUMINA	2020-03-14	United States	North America	13	849.756	682	0.990737	25410261
SRR13242955	PRJNA631061	WGS	SAMN17061615	SRX9674775	NY-QDX-2536	Illumina MiSeq	PAIRED	RT-PCR	VIRAL RNA	Severe acute respiratory syndrome coronavirus 2	Homo sapiens	ILLUMINA	2020-03-16	United States	North America	11	498.942	434	0.986824	14919850
SRR13242956	PRJNA631061	WGS	SAMN17061616	SRX9674774	NY-QDX-2539	Illumina MiSeq	PAIRED	RT-PCR	VIRAL RNA	Severe acute respiratory syndrome coronavirus 2	Homo sapiens	ILLUMINA	2020-03-14	United States	North America	13	3778.51	3522	0.971474	112988740
SRR13242957	PRJNA631061	WGS	SAMN17061617	SRX9674773	NY-QDX-2543	Illumina MiSeq	PAIRED	RT-PCR	VIRAL RNA	Severe acute respiratory syndrome coronavirus 2	Homo sapiens	ILLUMINA	2020-03-14	United States	North America	12	1003.7	889	0.995954	30013564
SRR13242958	PRJNA631061	WGS	SAMN17061618	SRX9674772	NY-QDX-2545	Illumina MiSeq	PAIRED	RT-PCR	VIRAL RNA	Severe acute respiratory syndrome coronavirus 2	Homo sapiens	ILLUMINA	2020-03-15	United States	North America	13	1264.95	1099	0.995653	37825923
SRR13242959	PRJNA631061	WGS	SAMN17061619	SRX9674771	NY-QDX-2546	Illumina MiSeq	PAIRED	RT-PCR	VIRAL RNA	Severe acute respiratory syndrome coronavirus 2	Homo sapiens	ILLUMINA	2020-03-15	United States	North America	16	1256.96	1017	0.995954	37586831
SRR13242960	PRJNA631061	WGS	SAMN17061620	SRX9674770	PA-QDX-2435	Illumina MiSeq	PAIRED	RT-PCR	VIRAL RNA	Severe acute respiratory syndrome coronavirus 2	Homo sapiens	ILLUMINA	2020-03-13	United States	North America	12	1185.91	989	0.995954	35462400
SRR13242961	PRJNA631061	WGS	SAMN17061621	SRX9674769	PA-QDX-2436	Illumina MiSeq	PAIRED	RT-PCR	VIRAL RNA	Severe acute respiratory syndrome coronavirus 2	Homo sapiens	ILLUMINA	2020-03-14	United States	North America	10	1016.43	881	0.982008	30394452
SRR13242962	PRJNA631061	WGS	SAMN17061622	SRX9674768	PA-QDX-2437	Illumina MiSeq	PAIRED	RT-PCR	VIRAL RNA	Severe acute respiratory syndrome coronavirus 2	Homo sapiens	ILLUMINA	2020-03-14	United States	North America	6	1066.17	908	0.995954	31881540
SRR13242963	PRJNA631061	WGS	SAMN17061623	SRX9674767	PA-QDX-2455	Illumina MiSeq	PAIRED	RT-PCR	VIRAL RNA	Severe acute respiratory syndrome coronavirus 2	Homo sapiens	ILLUMINA	2020-03-14	United States	North America	10	1176.77	1062	0.995954	35188895
SRR13242964	PRJNA631061	WGS	SAMN17061632	SRX9674766	UT-QDX-2469	Illumina MiSeq	PAIRED	RT-PCR	VIRAL RNA	Severe acute respiratory syndrome coronavirus 2	Homo sapiens	ILLUMINA	2020-03-14	United States	North America	11	1364.98	1205	0.971006	40817033
SRR13242965	PRJNA631061	WGS	SAMN17061633	SRX9674765	UT-QDX-2476	Illumina MiSeq	PAIRED	RT-PCR	VIRAL RNA	Severe acute respiratory syndrome coronavirus 2	Homo sapiens	ILLUMINA	2020-03-13	United States	North America	10	1331.17	1175	0.995954	39806101
SRR13242966	PRJNA631061	WGS	SAMN17061535	SRX9674764	CA-QDX-2470	Illumina MiSeq	PAIRED	RT-PCR	VIRAL RNA	Severe acute respiratory syndrome coronavirus 2	Homo sapiens	ILLUMINA	2020-03-16	United States	North America	15	922.941	748	0.995954	27598705
SRR13242967	PRJNA631061	WGS	SAMN17061634	SRX9674763	UT-QDX-2479	Illumina MiSeq	PAIRED	RT-PCR	VIRAL RNA	Severe acute respiratory syndrome coronavirus 2	Homo sapiens	ILLUMINA	2020-03-13	United States	North America	9	1344.65	1148	0.995954	40209008
SRR13242968	PRJNA631061	WGS	SAMN17061635	SRX9674762	UT-QDX-2480	Illumina MiSeq	PAIRED	RT-PCR	VIRAL RNA	Severe acute respiratory syndrome coronavirus 2	Homo sapiens	ILLUMINA	2020-03-13	United States	North America	8	594.067	509	0.986088	17764385
SRR13242969	PRJNA631061	WGS	SAMN17061636	SRX9674761	UT-QDX-2487	Illumina MiSeq	PAIRED	RT-PCR	VIRAL RNA	Severe acute respiratory syndrome coronavirus 2	Homo sapiens	ILLUMINA	2020-03-13	United States	North America	10	657.702	582	0.995954	19667264
SRR13242970	PRJNA631061	WGS	SAMN17061637	SRX9674760	UT-QDX-2490	Illumina MiSeq	PAIRED	RT-PCR	VIRAL RNA	Severe acute respiratory syndrome coronavirus 2	Homo sapiens	ILLUMINA	2020-03-12	United States	North America	5	612.4	509	0.982845	18312586
SRR13242971	PRJNA631061	WGS	SAMN17061638	SRX9674759	UT-QDX-2491	Illumina MiSeq	PAIRED	RT-PCR	VIRAL RNA	Severe acute respiratory syndrome coronavirus 2	Homo sapiens	ILLUMINA	2020-03-12	United States	North America	15	2465.42	2060	0.975086	73723423
SRR13242972	PRJNA631061	WGS	SAMN17061639	SRX9674758	UT-QDX-2492	Illumina MiSeq	PAIRED	RT-PCR	VIRAL RNA	Severe acute respiratory syndrome coronavirus 2	Homo sapiens	ILLUMINA	2020-03-12	United States	North America	7	1334.33	1155	0.950908	39900358
SRR13242973	PRJNA631061	WGS	SAMN17061640	SRX9674757	UT-QDX-2504	Illumina MiSeq	PAIRED	RT-PCR	VIRAL RNA	Severe acute respiratory syndrome coronavirus 2	Homo sapiens	ILLUMINA	2020-03-13	United States	North America	12	1903.7	1617	0.983012	56926254
SRR13242975	PRJNA631061	WGS	SAMN17061642	SRX9674755	UT-QDX-2506	Illumina MiSeq	PAIRED	RT-PCR	VIRAL RNA	Severe acute respiratory syndrome coronavirus 2	Homo sapiens	ILLUMINA	2020-03-14	United States	North America	9	1523.57	1230	0.920777	45559244
SRR13242976	PRJNA631061	WGS	SAMN17061643	SRX9674754	UT-QDX-2509	Illumina MiSeq	PAIRED	RT-PCR	VIRAL RNA	Severe acute respiratory syndrome coronavirus 2	Homo sapiens	ILLUMINA	2020-03-12	United States	North America	12	731.452	651	0.995954	21872600
SRR13242977	PRJNA631061	WGS	SAMN17061536	SRX9674753	CA-QDX-2475	Illumina MiSeq	PAIRED	RT-PCR	VIRAL RNA	Severe acute respiratory syndrome coronavirus 2	Homo sapiens	ILLUMINA	2020-03-14	United States	North America	7	979.462	867	0.995954	29288861
SRR13242978	PRJNA631061	WGS	SAMN17061644	SRX9674752	UT-QDX-2523	Illumina MiSeq	PAIRED	RT-PCR	VIRAL RNA	Severe acute respiratory syndrome coronavirus 2	Homo sapiens	ILLUMINA	2020-03-13	United States	North America	11	858.696	772	0.995954	25677585
SRR13242979	PRJNA631061	WGS	SAMN17061645	SRX9674751	UT-QDX-2526	Illumina MiSeq	PAIRED	RT-PCR	VIRAL RNA	Severe acute respiratory syndrome coronavirus 2	Homo sapiens	ILLUMINA	2020-03-13	United States	North America	6	1161.77	974	0.995954	34740384
SRR13242980	PRJNA631061	WGS	SAMN17061646	SRX9674750	UT-QDX-2527	Illumina MiSeq	PAIRED	RT-PCR	VIRAL RNA	Severe acute respiratory syndrome coronavirus 2	Homo sapiens	ILLUMINA	2020-03-13	United States	North America	21	1453.46	1081	0.909875	43462817
SRR13242981	PRJNA631061	WGS	SAMN17061647	SRX9674749	UT-QDX-2531	Illumina MiSeq	PAIRED	RT-PCR	VIRAL RNA	Severe acute respiratory syndrome coronavirus 2	Homo sapiens	ILLUMINA	2020-03-13	United States	North America	15	310.717	267	0.955055	9291376
SRR13242982	PRJNA631061	WGS	SAMN17061648	SRX9674748	UT-QDX-2532	Illumina MiSeq	PAIRED	RT-PCR	VIRAL RNA	Severe acute respiratory syndrome coronavirus 2	Homo sapiens	ILLUMINA	2020-03-13	United States	North America	14	853.155	767	0.995653	25511880
SRR13242983	PRJNA631061	WGS	SAMN17061649	SRX9674747	UT-QDX-2549	Illumina MiSeq	PAIRED	RT-PCR	VIRAL RNA	Severe acute respiratory syndrome coronavirus 2	Homo sapiens	ILLUMINA	2020-03-12	United States	North America	15	444.835	408	0.994047	13301897
SRR13242984	PRJNA631061	WGS	SAMN17061650	SRX9674746	UT-QDX-2550	Illumina MiSeq	PAIRED	RT-PCR	VIRAL RNA	Severe acute respiratory syndrome coronavirus 2	Homo sapiens	ILLUMINA	2020-03-13	United States	North America	15	549.607	502	0.995954	16434894
SRR13242985	PRJNA631061	WGS	SAMN17061651	SRX9674745	UT-QDX-2556	Illumina MiSeq	PAIRED	RT-PCR	VIRAL RNA	Severe acute respiratory syndrome coronavirus 2	Homo sapiens	ILLUMINA	2020-03-14	United States	North America	10	1083.16	910	0.995954	32389744
SRR13242986	PRJNA631061	WGS	SAMN17061652	SRX9674744	UT-QDX-2557	Illumina MiSeq	PAIRED	RT-PCR	VIRAL RNA	Severe acute respiratory syndrome coronavirus 2	Homo sapiens	ILLUMINA	2020-03-13	United States	North America	13	1172.38	1005	0.995653	35057644
SRR13242987	PRJNA631061	WGS	SAMN17061653	SRX9674743	WA-QDX-2441	Illumina MiSeq	PAIRED	RT-PCR	VIRAL RNA	Severe acute respiratory syndrome coronavirus 2	Homo sapiens	ILLUMINA	2020-03-16	United States	North America	19	2364.39	1885	0.942313	70702387
SRR13242988	PRJNA631061	WGS	SAMN17061655	SRX9674742	WA-QDX-2514	Illumina MiSeq	PAIRED	RT-PCR	VIRAL RNA	Severe acute respiratory syndrome coronavirus 2	Homo sapiens	ILLUMINA	2020-03-16	United States	North America	12	929.543	769	0.995954	27796123
SRR13242989	PRJNA631061	WGS	SAMN17061656	SRX9674741	WA-QDX-2542	Illumina MiSeq	PAIRED	RT-PCR	VIRAL RNA	Severe acute respiratory syndrome coronavirus 2	Homo sapiens	ILLUMINA	2020-03-16	United States	North America	16	373.123	309	0.972812	11157509
SRR13242990	PRJNA631061	WGS	SAMN17061595	SRX9674740	NY-QDX-2473	Illumina MiSeq	PAIRED	RT-PCR	VIRAL RNA	Severe acute respiratory syndrome coronavirus 2	Homo sapiens	ILLUMINA	2020-03-15	United States	North America	12	961.229	824	0.995954	28743642
SRR13242991	PRJNA631061	WGS	SAMN17061596	SRX9674739	NY-QDX-2474	Illumina MiSeq	PAIRED	RT-PCR	VIRAL RNA	Severe acute respiratory syndrome coronavirus 2	Homo sapiens	ILLUMINA	2020-03-14	United States	North America	13	3310.21	2953	0.965254	98985088
SRR13242993	PRJNA631061	WGS	SAMN17061600	SRX9674737	NY-QDX-2486	Illumina MiSeq	PAIRED	RT-PCR	VIRAL RNA	Severe acute respiratory syndrome coronavirus 2	Homo sapiens	ILLUMINA	2020-03-15	United States	North America	16	491.589	442	0.995954	14699998
SRR13242994	PRJNA631061	WGS	SAMN17061601	SRX9674736	NY-QDX-2494	Illumina MiSeq	PAIRED	RT-PCR	VIRAL RNA	Severe acute respiratory syndrome coronavirus 2	Homo sapiens	ILLUMINA	2020-03-15	United States	North America	13	1341.42	1178	0.995954	40112572
SRR13242995	PRJNA631061	WGS	SAMN17061602	SRX9674735	NY-QDX-2498	Illumina MiSeq	PAIRED	RT-PCR	VIRAL RNA	Severe acute respiratory syndrome coronavirus 2	Homo sapiens	ILLUMINA	2020-03-15	United States	North America	14	449.616	393	0.995954	13444856
SRR13242996	PRJNA631061	WGS	SAMN17061605	SRX9674734	NY-QDX-2508	Illumina MiSeq	PAIRED	RT-PCR	VIRAL RNA	Severe acute respiratory syndrome coronavirus 2	Homo sapiens	ILLUMINA	2020-03-15	United States	North America	10	1520.7	1327	0.984884	45473444
SRR13242997	PRJNA631061	WGS	SAMN17061606	SRX9674733	NY-QDX-2512	Illumina MiSeq	PAIRED	RT-PCR	VIRAL RNA	Severe acute respiratory syndrome coronavirus 2	Homo sapiens	ILLUMINA	2020-03-16	United States	North America	13	392.821	349	0.99087	11746541
SRR13242998	PRJNA631061	WGS	SAMN17061607	SRX9674732	NY-QDX-2521	Illumina MiSeq	PAIRED	RT-PCR	VIRAL RNA	Severe acute respiratory syndrome coronavirus 2	Homo sapiens	ILLUMINA	2020-03-15	United States	North America	13	922.623	772	0.995954	27589200
SRR13242999	PRJNA631061	WGS	SAMN17061657	SRX9674731	WA-QDX-2548	Illumina MiSeq	PAIRED	RT-PCR	VIRAL RNA	Severe acute respiratory syndrome coronavirus 2	Homo sapiens	ILLUMINA	2020-03-16	United States	North America	13	552.075	474	0.990971	16508699
SRR13243000	PRJNA631061	WGS	SAMN17061631	SRX9674730	UT-QDX-2454	Illumina MiSeq	PAIRED	RT-PCR	VIRAL RNA	Severe acute respiratory syndrome coronavirus 2	Homo sapiens	ILLUMINA	2020-03-13	United States	North America	4	553.735	484	0.995954	16558327
SRR13243001	PRJNA631061	WGS	SAMN17061630	SRX9674729	UT-QDX-2440	Illumina MiSeq	PAIRED	RT-PCR	VIRAL RNA	Severe acute respiratory syndrome coronavirus 2	Homo sapiens	ILLUMINA	2020-03-13	United States	North America	11	568.234	478	0.99077	16991910
SRR13243002	PRJNA631061	WGS	SAMN17061629	SRX9674728	UT-QDX-2434	Illumina MiSeq	PAIRED	RT-PCR	VIRAL RNA	Severe acute respiratory syndrome coronavirus 2	Homo sapiens	ILLUMINA	2020-03-13	United States	North America	9	1211.78	1051	0.941812	36235738
SRR13243003	PRJNA631061	WGS	SAMN17061628	SRX9674727	TX-QDX-2554	Illumina MiSeq	PAIRED	RT-PCR	VIRAL RNA	Severe acute respiratory syndrome coronavirus 2	Homo sapiens	ILLUMINA	2020-03-14	United States	North America	13	1246.78	1097	0.995218	37282551
SRR13243004	PRJNA631061	WGS	SAMN17061627	SRX9674726	TN-QDX-2517	Illumina MiSeq	PAIRED	RT-PCR	VIRAL RNA	Severe acute respiratory syndrome coronavirus 2	Homo sapiens	ILLUMINA	2020-03-14	United States	North America	9	1035.86	880	0.995954	30975201
SRR13243006	PRJNA631061	WGS	SAMN17061625	SRX9674724	PA-QDX-2497	Illumina MiSeq	PAIRED	RT-PCR	VIRAL RNA	Severe acute respiratory syndrome coronavirus 2	Homo sapiens	ILLUMINA	2020-03-15	United States	North America	11	616.684	550	0.995954	18440715
SRR13243007	PRJNA631061	WGS	SAMN17061624	SRX9674723	PA-QDX-2459	Illumina MiSeq	PAIRED	RT-PCR	VIRAL RNA	Severe acute respiratory syndrome coronavirus 2	Homo sapiens	ILLUMINA	2020-03-14	United States	North America	5	1876.92	1697	0.995954	56125634
SRR13243008	PRJNA631061	WGS	SAMN17061534	SRX9674722	CA-QDX-2462	Illumina MiSeq	PAIRED	RT-PCR	VIRAL RNA	Severe acute respiratory syndrome coronavirus 2	Homo sapiens	ILLUMINA	2020-03-16	United States	North America	8	1393.69	1156	0.937297	41675661
SRR13243009	PRJNA631061	WGS	SAMN17061525	SRX9674721	AZ-QDX-2448	Illumina MiSeq	PAIRED	RT-PCR	VIRAL RNA	Severe acute respiratory syndrome coronavirus 2	Homo sapiens	ILLUMINA	2020-03-16	United States	North America	13	715.881	593	0.986924	21406992
SRR13243010	PRJNA631061	WGS	SAMN17061524	SRX9674720	AR-QDX-2472	Illumina MiSeq	PAIRED	RT-PCR	VIRAL RNA	Severe acute respiratory syndrome coronavirus 2	Homo sapiens	ILLUMINA	2020-03-16	United States	North America	8	1059.79	894	0.995954	31690883
SRR13243011	PRJNA631061	WGS	SAMN17061537	SRX9674719	CA-QDX-2477	Illumina MiSeq	PAIRED	RT-PCR	VIRAL RNA	Severe acute respiratory syndrome coronavirus 2	Homo sapiens	ILLUMINA	2020-03-16	United States	North America	6	782.839	677	0.995954	23409245
SRR13243012	PRJNA631061	WGS	SAMN17061654	SRX9674718	WA-QDX-2471	Illumina MiSeq	PAIRED	RT-PCR	VIRAL RNA	Severe acute respiratory syndrome coronavirus 2	Homo sapiens	ILLUMINA	2020-03-16	United States	North America	6	1489.89	1248	0.995954	44552329
SRR13243013	PRJNA631061	WGS	SAMN17061538	SRX9674717	CA-QDX-2478	Illumina MiSeq	PAIRED	RT-PCR	VIRAL RNA	Severe acute respiratory syndrome coronavirus 2	Homo sapiens	ILLUMINA	2020-03-16	United States	North America	10	819.947	701	0.973648	24518887
SRR13243014	PRJNA631061	WGS	SAMN17061539	SRX9674716	CA-QDX-2485	Illumina MiSeq	PAIRED	RT-PCR	VIRAL RNA	Severe acute respiratory syndrome coronavirus 2	Homo sapiens	ILLUMINA	2020-03-15	United States	North America	17	1498.92	1312	0.993379	44822128
SRR13243015	PRJNA631061	WGS	SAMN17061540	SRX9674715	CA-QDX-2488	Illumina MiSeq	PAIRED	RT-PCR	VIRAL RNA	Severe acute respiratory syndrome coronavirus 2	Homo sapiens	ILLUMINA	2020-03-17	United States	North America	12	1651.74	1393	0.956927	49392052
SRR13243016	PRJNA631061	WGS	SAMN17061541	SRX9674714	CA-QDX-2489	Illumina MiSeq	PAIRED	RT-PCR	VIRAL RNA	Severe acute respiratory syndrome coronavirus 2	Homo sapiens	ILLUMINA	2020-03-15	United States	North America	12	796.531	696	0.995954	23818670
SRR13243017	PRJNA631061	WGS	SAMN17061542	SRX9674713	CA-QDX-2493	Illumina MiSeq	PAIRED	RT-PCR	VIRAL RNA	Severe acute respiratory syndrome coronavirus 2	Homo sapiens	ILLUMINA	2020-03-16	United States	North America	9	1345.57	1123	0.983045	40236603
SRR13243018	PRJNA631061	WGS	SAMN17061543	SRX9674712	CA-QDX-2496	Illumina MiSeq	PAIRED	RT-PCR	VIRAL RNA	Severe acute respiratory syndrome coronavirus 2	Homo sapiens	ILLUMINA	2020-03-13	United States	North America	16	2914.89	2547	0.962311	87164015
SRR13243019	PRJNA631061	WGS	SAMN17061526	SRX9674711	AZ-QDX-2525	Illumina MiSeq	PAIRED	RT-PCR	VIRAL RNA	Severe acute respiratory syndrome coronavirus 2	Homo sapiens	ILLUMINA	2020-03-16	United States	North America	12	1243.58	1117	0.995954	37186749
SRR13243020	PRJNA631061	WGS	SAMN17061544	SRX9674710	CA-QDX-2500	Illumina MiSeq	PAIRED	RT-PCR	VIRAL RNA	Severe acute respiratory syndrome coronavirus 2	Homo sapiens	ILLUMINA	2020-03-16	United States	North America	7	1087.44	884	0.995954	32517589
SRR13243021	PRJNA631061	WGS	SAMN17061545	SRX9674709	CA-QDX-2503	Illumina MiSeq	PAIRED	RT-PCR	VIRAL RNA	Severe acute respiratory syndrome coronavirus 2	Homo sapiens	ILLUMINA	2020-03-15	United States	North America	11	416.04	362	0.986289	12440858
SRR13243022	PRJNA631061	WGS	SAMN17061546	SRX9674708	CA-QDX-2507	Illumina MiSeq	PAIRED	RT-PCR	VIRAL RNA	Severe acute respiratory syndrome coronavirus 2	Homo sapiens	ILLUMINA	2020-03-16	United States	North America	10	1017.28	835	0.977828	30419866
SRR13243023	PRJNA631061	WGS	SAMN17061547	SRX9674707	CA-QDX-2515	Illumina MiSeq	PAIRED	RT-PCR	VIRAL RNA	Severe acute respiratory syndrome coronavirus 2	Homo sapiens	ILLUMINA	2020-03-13	United States	North America	57	463.055	364	0.96686	13846742
SRR13243024	PRJNA631061	WGS	SAMN17061548	SRX9674706	CA-QDX-2519	Illumina MiSeq	PAIRED	RT-PCR	VIRAL RNA	Severe acute respiratory syndrome coronavirus 2	Homo sapiens	ILLUMINA	2020-03-15	United States	North America	14	1547.22	1316	0.960004	46266421
SRR13243025	PRJNA631061	WGS	SAMN17061549	SRX9674705	CA-QDX-2520	Illumina MiSeq	PAIRED	RT-PCR	VIRAL RNA	Severe acute respiratory syndrome coronavirus 2	Homo sapiens	ILLUMINA	2020-03-17	United States	North America	13	858.834	728	0.995954	25681717
SRR13243026	PRJNA631061	WGS	SAMN17061550	SRX9674704	CA-QDX-2524	Illumina MiSeq	PAIRED	RT-PCR	VIRAL RNA	Severe acute respiratory syndrome coronavirus 2	Homo sapiens	ILLUMINA	2020-03-15	United States	North America	3	1313.15	1116	0.96803	39267160
SRR13243027	PRJNA631061	WGS	SAMN17061551	SRX9674703	CA-QDX-2537	Illumina MiSeq	PAIRED	RT-PCR	VIRAL RNA	Severe acute respiratory syndrome coronavirus 2	Homo sapiens	ILLUMINA	2020-03-16	United States	North America	13	850.977	701	0.995954	25446761
SRR13243028	PRJNA631061	WGS	SAMN17061552	SRX9674702	CA-QDX-2540	Illumina MiSeq	PAIRED	RT-PCR	VIRAL RNA	Severe acute respiratory syndrome coronavirus 2	Homo sapiens	ILLUMINA	2020-03-15	United States	North America	14	1846.98	1406	0.920075	55230365
SRR13243029	PRJNA631061	WGS	SAMN17061553	SRX9674701	CA-QDX-2551	Illumina MiSeq	PAIRED	RT-PCR	VIRAL RNA	Severe acute respiratory syndrome coronavirus 2	Homo sapiens	ILLUMINA	2020-03-16	United States	North America	10	1146.28	984	0.995954	34277242
SRR13243030	PRJNA631061	WGS	SAMN17061527	SRX9674700	AZ-QDX-2547	Illumina MiSeq	PAIRED	RT-PCR	VIRAL RNA	Severe acute respiratory syndrome coronavirus 2	Homo sapiens	ILLUMINA	2020-03-15	United States	North America	9	951.807	828	0.980571	28461894
SRR13243031	PRJNA631061	WGS	SAMN17061554	SRX9674699	CA-QDX-2552	Illumina MiSeq	PAIRED	RT-PCR	VIRAL RNA	Severe acute respiratory syndrome coronavirus 2	Homo sapiens	ILLUMINA	2020-03-16	United States	North America	8	2294.71	1879	0.958466	68618832
SRR13243032	PRJNA631061	WGS	SAMN17061555	SRX9674698	CA-QDX-2555	Illumina MiSeq	PAIRED	RT-PCR	VIRAL RNA	Severe acute respiratory syndrome coronavirus 2	Homo sapiens	ILLUMINA	2020-03-15	United States	North America	5	1375.68	1169	0.995954	41136831
SRR13243033	PRJNA631061	WGS	SAMN17061556	SRX9674697	CA-QDX-2559	Illumina MiSeq	PAIRED	RT-PCR	VIRAL RNA	Severe acute respiratory syndrome coronavirus 2	Homo sapiens	ILLUMINA	2020-03-14	United States	North America	5	1396.26	1232	0.951677	41752430
SRR13243034	PRJNA631061	WGS	SAMN17061557	SRX9674696	CA-QDX-2561	Illumina MiSeq	PAIRED	RT-PCR	VIRAL RNA	Severe acute respiratory syndrome coronavirus 2	Homo sapiens	ILLUMINA	2020-03-16	United States	North America	10	1042.7	932	0.995954	31179757
SRR13243035	PRJNA631061	WGS	SAMN17061558	SRX9674695	FL-QDX-2456	Illumina MiSeq	PAIRED	RT-PCR	VIRAL RNA	Severe acute respiratory syndrome coronavirus 2	Homo sapiens	ILLUMINA	2020-03-16	United States	North America	12	1700.89	1501	0.995954	50861827
SRR13243036	PRJNA631061	WGS	SAMN17061559	SRX9674694	FL-QDX-2502	Illumina MiSeq	PAIRED	RT-PCR	VIRAL RNA	Severe acute respiratory syndrome coronavirus 2	Homo sapiens	ILLUMINA	2020-03-16	United States	North America	13	479.186	429	0.995653	14329111
SRR13243037	PRJNA631061	WGS	SAMN17061560	SRX9674693	FL-QDX-2510	Illumina MiSeq	PAIRED	RT-PCR	VIRAL RNA	Severe acute respiratory syndrome coronavirus 2	Homo sapiens	ILLUMINA	2020-03-17	United States	North America	12	2856.94	2521	0.977862	85431142
SRR13243038	PRJNA631061	WGS	SAMN17061561	SRX9674692	FL-QDX-2513	Illumina MiSeq	PAIRED	RT-PCR	VIRAL RNA	Severe acute respiratory syndrome coronavirus 2	Homo sapiens	ILLUMINA	2020-03-16	United States	North America	17	859.157	740	0.991138	25691370
SRR13243039	PRJNA631061	WGS	SAMN17061562	SRX9674691	GA-QDX-2442	Illumina MiSeq	PAIRED	RT-PCR	VIRAL RNA	Severe acute respiratory syndrome coronavirus 2	Homo sapiens	ILLUMINA	2020-03-13	United States	North America	12	1488.2	1279	0.957529	44501629
SRR13243040	PRJNA631061	WGS	SAMN17061563	SRX9674690	GA-QDX-2443	Illumina MiSeq	PAIRED	RT-PCR	VIRAL RNA	Severe acute respiratory syndrome coronavirus 2	Homo sapiens	ILLUMINA	2020-03-13	United States	North America	10	1340.27	1121	0.995954	40078229
SRR13243041	PRJNA631061	WGS	SAMN17061528	SRX9674689	CA-QDX-2429	Illumina MiSeq	PAIRED	RT-PCR	VIRAL RNA	Severe acute respiratory syndrome coronavirus 2	Homo sapiens	ILLUMINA	2020-03-16	United States	North America	11	499.092	395	0.954988	14924346
SRR13243042	PRJNA631061	WGS	SAMN17061564	SRX9674688	GA-QDX-2461	Illumina MiSeq	PAIRED	RT-PCR	VIRAL RNA	Severe acute respiratory syndrome coronavirus 2	Homo sapiens	ILLUMINA	2020-03-14	United States	North America	9	670.17	572	0.995954	20040104
SRR13243043	PRJNA631061	WGS	SAMN17061565	SRX9674687	GA-QDX-2511	Illumina MiSeq	PAIRED	RT-PCR	VIRAL RNA	Severe acute respiratory syndrome coronavirus 2	Homo sapiens	ILLUMINA	2020-03-13	United States	North America	9	1286.34	1110	0.944989	38465407
SRR13243044	PRJNA631061	WGS	SAMN17061566	SRX9674686	GA-QDX-2553	Illumina MiSeq	PAIRED	RT-PCR	VIRAL RNA	Severe acute respiratory syndrome coronavirus 2	Homo sapiens	ILLUMINA	2020-03-14	United States	North America	13	1873.17	1631	0.955456	56013409
SRR13243159	PRJNA639066	AMPLICON	SAMN17062018	SRX9674951	TX-DSHS-1607	Illumina MiSeq	PAIRED	PCR	VIRAL RNA	Severe acute respiratory syndrome coronavirus 2	Homo sapiens	ILLUMINA	2020-09-11	United States	North America	17	310.721	293	0.900177	9291495
SRR13261865	PRJNA639066	AMPLICON	SAMN17097705	SRX9692418	TX-DSHS-1687	Illumina MiSeq	PAIRED	PCR	VIRAL RNA	Severe acute respiratory syndrome coronavirus 2	Homo sapiens	ILLUMINA	2020-05-14	United States	North America	15	286.774	277	0.924723	8575391
SRR13261867	PRJNA639066	AMPLICON	SAMN17097703	SRX9692416	TX-DSHS-1685	Illumina MiSeq	PAIRED	PCR	VIRAL RNA	Severe acute respiratory syndrome coronavirus 2	Homo sapiens	ILLUMINA	2020-05-14	United States	North America	13	298.167	281	0.911748	8916095
SRR13261869	PRJNA639066	AMPLICON	SAMN17097743	SRX9692414	TX-DSHS-1726	Illumina MiSeq	PAIRED	PCR	VIRAL RNA	Severe acute respiratory syndrome coronavirus 2	Homo sapiens	ILLUMINA	2020-06-19	United States	North America	16	286.729	276	0.903755	8574062
SRR13261872	PRJNA639066	AMPLICON	SAMN17097740	SRX9692411	TX-DSHS-1723	Illumina MiSeq	PAIRED	PCR	VIRAL RNA	Severe acute respiratory syndrome coronavirus 2	Homo sapiens	ILLUMINA	2020-06-19	United States	North America	15	308.543	295	0.923687	9226365
SRR13267961	PRJNA639066	AMPLICON	SAMN17103663	SRX9698330	TX-DSHS-1674	Illumina MiSeq	PAIRED	PCR	VIRAL RNA	Severe acute respiratory syndrome coronavirus 2	Homo sapiens	ILLUMINA	2020-06-24	United States	North America	19	663.892	651	0.902083	19852349
SRR13267963	PRJNA639066	AMPLICON	SAMN17103661	SRX9698328	TX-DSHS-1672	Illumina MiSeq	PAIRED	PCR	VIRAL RNA	Severe acute respiratory syndrome coronavirus 2	Homo sapiens	ILLUMINA	2020-06-24	United States	North America	18	601.202	607	0.90623	17977752
SRR13267967	PRJNA639066	AMPLICON	SAMN17103658	SRX9698324	TX-DSHS-1669	Illumina MiSeq	PAIRED	PCR	VIRAL RNA	Severe acute respiratory syndrome coronavirus 2	Homo sapiens	ILLUMINA	2020-06-24	United States	North America	17	504.547	496	0.905127	15087477
SRR13267968	PRJNA639066	AMPLICON	SAMN17103657	SRX9698323	TX-DSHS-1668	Illumina MiSeq	PAIRED	PCR	VIRAL RNA	Severe acute respiratory syndrome coronavirus 2	Homo sapiens	ILLUMINA	2020-06-24	United States	North America	12	542.688	534	0.924456	16227993
SRR13269287	PRJNA639066	AMPLICON	SAMN17106598	SRX9699416	TX-DSHS-1764	Illumina MiSeq	PAIRED	PCR	VIRAL RNA	Severe acute respiratory syndrome coronavirus 2	Homo sapiens	ILLUMINA	2020-06-23	United States	North America	12	340.502	313	0.917533	10182025
SRR13269296	PRJNA639066	AMPLICON	SAMN17106608	SRX9699407	TX-DSHS-1774	Illumina MiSeq	PAIRED	PCR	VIRAL RNA	Severe acute respiratory syndrome coronavirus 2	Homo sapiens	ILLUMINA	2020-06-20	United States	North America	17	367.954	358	0.927298	11002931
SRR13291918	PRJNA687366	WGS	SAMN17142071	SRX9720939	10_hCoV_19_Ankara_GUMV_42541	Illumina iSeq 100	PAIRED	RT-PCR	VIRAL RNA	Severe acute respiratory syndrome coronavirus 2	Homo sapiens	ILLUMINA	2020-10-24	Turkey	Asia	38	1484.82	1195	0.98047	44400468
SRR13291921	PRJNA687366	WGS	SAMN17142068	SRX9720936	7_hCoV_19_Ankara_GUMV_18121	Illumina iSeq 100	PAIRED	RT-PCR	VIRAL RNA	Severe acute respiratory syndrome coronavirus 2	Homo sapiens	ILLUMINA	2020-08-11	Turkey	Asia	25	3823.58	3438	0.991907	114336549
SRR13291922	PRJNA687366	WGS	SAMN17142067	SRX9720935	6_hCoV_19_Ankara_GUMV_28458	Illumina iSeq 100	PAIRED	RT-PCR	VIRAL RNA	Severe acute respiratory syndrome coronavirus 2	Homo sapiens	ILLUMINA	2020-09-07	Turkey	Asia	25	448.163	360	0.935792	13401428
SRR13291923	PRJNA687366	WGS	SAMN17142066	SRX9720934	5_hCoV_19_Ankara_GUMV_22731	Illumina iSeq 100	PAIRED	RT-PCR	VIRAL RNA	Severe acute respiratory syndrome coronavirus 2	Homo sapiens	ILLUMINA	2020-08-26	Turkey	Asia	21	5285.09	6348	0.927566	158040076
SRR13291926	PRJNA687366	WGS	SAMN17142073	SRX9720931	12_hCoV_19_Ankara_GUMV_37230	Illumina iSeq 100	PAIRED	RT-PCR	VIRAL RNA	Severe acute respiratory syndrome coronavirus 2	Homo sapiens	ILLUMINA	2020-10-04	Turkey	Asia	25	1488.44	680	0.93596	44508769
SRR13291927	PRJNA687366	WGS	SAMN17142072	SRX9720930	11_hCoV_19_Ankara_GUMV_41954	Illumina iSeq 100	PAIRED	RT-PCR	VIRAL RNA	Severe acute respiratory syndrome coronavirus 2	Homo sapiens	ILLUMINA	2020-10-22	Turkey	Asia	28	2937.74	2645	0.980604	87847150
SRR13291928	PRJNA687366	WGS	SAMN17142063	SRX9720929	2_hCoV_19_Ankara_GUMV_25210	Illumina iSeq 100	PAIRED	RT-PCR	VIRAL RNA	Severe acute respiratory syndrome coronavirus 2	Homo sapiens	ILLUMINA	2020-09-01	Turkey	Asia	40	2032.27	1237	0.978163	60771099
SRR13291929	PRJNA687366	WGS	SAMN17142062	SRX9720928	1_hCoV_19_Ankara_GUMV_36208	Illumina iSeq 100	PAIRED	RT-PCR	VIRAL RNA	Severe acute respiratory syndrome coronavirus 2	Homo sapiens	ILLUMINA	2020-09-30	Turkey	Asia	24	4004.87	3673	0.990101	119757600
SRR13295778	PRJNA656534	AMPLICON	SAMN17148652	SRX9724748	USA/NMDOH-2020315753/2020	Illumina MiSeq	PAIRED	RT-PCR	VIRAL RNA	Severe acute respiratory syndrome coronavirus 2	Homo sapiens	ILLUMINA	2020-08-27	United States	North America	15	2428.64	2585	0.995452	72623760
SRR13295779	PRJNA656534	AMPLICON	SAMN17148651	SRX9724747	USA/NMDOH-2020315751/2020	Illumina MiSeq	PAIRED	RT-PCR	VIRAL RNA	Severe acute respiratory syndrome coronavirus 2	Homo sapiens	ILLUMINA	2020-08-27	United States	North America	14	2399.04	2581	0.986322	71738428
SRR13295780	PRJNA656534	AMPLICON	SAMN17148642	SRX9724746	USA/NMDOH-2020315157/2020	Illumina MiSeq	PAIRED	RT-PCR	VIRAL RNA	Severe acute respiratory syndrome coronavirus 2	Homo sapiens	ILLUMINA	2020-08-27	United States	North America	25	2555.08	2711	0.996689	76404631
SRR13295781	PRJNA656534	AMPLICON	SAMN17148641	SRX9724745	USA/NMDOH-2020314707/2020	Illumina MiSeq	PAIRED	RT-PCR	VIRAL RNA	Severe acute respiratory syndrome coronavirus 2	Homo sapiens	ILLUMINA	2020-08-27	United States	North America	21	2492.92	2344	0.997057	74545819
SRR13295783	PRJNA656534	AMPLICON	SAMN17148649	SRX9724743	USA/NMDOH-2020315536/2020	Illumina MiSeq	PAIRED	RT-PCR	VIRAL RNA	Severe acute respiratory syndrome coronavirus 2	Homo sapiens	ILLUMINA	2020-08-27	United States	North America	17	2230.59	2104	0.997057	66701323
SRR13295784	PRJNA656534	AMPLICON	SAMN17148648	SRX9724742	USA/NMDOH-2020315507/2020	Illumina MiSeq	PAIRED	RT-PCR	VIRAL RNA	Severe acute respiratory syndrome coronavirus 2	Homo sapiens	ILLUMINA	2020-08-27	United States	North America	20	2548.2	2697	0.974885	76198919
SRR13295785	PRJNA656534	AMPLICON	SAMN17148647	SRX9724741	USA/NMDOH-2020315506/2020	Illumina MiSeq	PAIRED	RT-PCR	VIRAL RNA	Severe acute respiratory syndrome coronavirus 2	Homo sapiens	ILLUMINA	2020-08-27	United States	North America	20	2461.01	2325	0.997057	73591536
SRR13295787	PRJNA656534	AMPLICON	SAMN17148684	SRX9724739	USA/NMDOH-2020319240/2020	Illumina MiSeq	PAIRED	RT-PCR	VIRAL RNA	Severe acute respiratory syndrome coronavirus 2	Homo sapiens	ILLUMINA	2020-08-28	United States	North America	17	2353.85	2252	0.995853	70387135
SRR13295788	PRJNA656534	AMPLICON	SAMN17148683	SRX9724738	USA/NMDOH-2020319224/2020	Illumina MiSeq	PAIRED	RT-PCR	VIRAL RNA	Severe acute respiratory syndrome coronavirus 2	Homo sapiens	ILLUMINA	2020-08-28	United States	North America	32	2308.13	2329	0.997057	69019948
SRR13295790	PRJNA656534	AMPLICON	SAMN17148681	SRX9724736	USA/NMDOH-2020318940/2020	Illumina MiSeq	PAIRED	RT-PCR	VIRAL RNA	Severe acute respiratory syndrome coronavirus 2	Homo sapiens	ILLUMINA	2020-08-27	United States	North America	20	2532.87	2483	0.995954	75740318
SRR13295791	PRJNA656534	AMPLICON	SAMN17148645	SRX9724735	USA/NMDOH-2020315376/2020	Illumina MiSeq	PAIRED	RT-PCR	VIRAL RNA	Severe acute respiratory syndrome coronavirus 2	Homo sapiens	ILLUMINA	2020-08-27	United States	North America	17	2166.86	2156	0.995954	64795579
SRR13295792	PRJNA656534	AMPLICON	SAMN17148680	SRX9724734	USA/NMDOH-2020318939/2020	Illumina MiSeq	PAIRED	RT-PCR	VIRAL RNA	Severe acute respiratory syndrome coronavirus 2	Homo sapiens	ILLUMINA	2020-08-27	United States	North America	21	2608.53	2481	0.995954	78002727
SRR13295793	PRJNA656534	AMPLICON	SAMN17148679	SRX9724733	USA/NMDOH-2020318937/2020	Illumina MiSeq	PAIRED	RT-PCR	VIRAL RNA	Severe acute respiratory syndrome coronavirus 2	Homo sapiens	ILLUMINA	2020-08-27	United States	North America	26	2828.26	2546	0.967997	84573570
SRR13295795	PRJNA656534	AMPLICON	SAMN17148677	SRX9724731	USA/NMDOH-2020318805/2020	Illumina MiSeq	PAIRED	RT-PCR	VIRAL RNA	Severe acute respiratory syndrome coronavirus 2	Homo sapiens	ILLUMINA	2020-08-27	United States	North America	24	2515.65	2572	0.995954	75225486
SRR13295796	PRJNA656534	AMPLICON	SAMN17148676	SRX9724730	USA/NMDOH-2020318741/2020	Illumina MiSeq	PAIRED	RT-PCR	VIRAL RNA	Severe acute respiratory syndrome coronavirus 2	Homo sapiens	ILLUMINA	2020-08-28	United States	North America	22	2601.75	2819	0.967796	77800091
SRR13295797	PRJNA656534	AMPLICON	SAMN17148675	SRX9724729	USA/NMDOH-2020318668/2020	Illumina MiSeq	PAIRED	RT-PCR	VIRAL RNA	Severe acute respiratory syndrome coronavirus 2	Homo sapiens	ILLUMINA	2020-08-28	United States	North America	22	2630.11	2771	0.987192	78648270
SRR13295798	PRJNA656534	AMPLICON	SAMN17148674	SRX9724728	USA/NMDOH-2020318667/2020	Illumina MiSeq	PAIRED	RT-PCR	VIRAL RNA	Severe acute respiratory syndrome coronavirus 2	Homo sapiens	ILLUMINA	2020-08-28	United States	North America	11	2369.02	2406	0.957964	70840710
SRR13295799	PRJNA656534	AMPLICON	SAMN17148673	SRX9724727	USA/NMDOH-2020318654/2020	Illumina MiSeq	PAIRED	RT-PCR	VIRAL RNA	Severe acute respiratory syndrome coronavirus 2	Homo sapiens	ILLUMINA	2020-08-28	United States	North America	13	2575.48	2715	0.995352	77014588
SRR13295800	PRJNA656534	AMPLICON	SAMN17148672	SRX9724726	USA/NMDOH-2020318519/2020	Illumina MiSeq	PAIRED	RT-PCR	VIRAL RNA	Severe acute respiratory syndrome coronavirus 2	Homo sapiens	ILLUMINA	2020-08-29	United States	North America	20	2825.89	2959	0.969602	84502446
SRR13295801	PRJNA656534	AMPLICON	SAMN17148671	SRX9724725	USA/NMDOH-2020318505/2020	Illumina MiSeq	PAIRED	RT-PCR	VIRAL RNA	Severe acute respiratory syndrome coronavirus 2	Homo sapiens	ILLUMINA	2020-08-29	United States	North America	20	2546.33	2671	0.996857	76143041
SRR13295802	PRJNA656534	AMPLICON	SAMN17148644	SRX9724724	USA/NMDOH-2020315222/2020	Illumina MiSeq	PAIRED	RT-PCR	VIRAL RNA	Severe acute respiratory syndrome coronavirus 2	Homo sapiens	ILLUMINA	2020-08-27	United States	North America	21	2264.45	2469	0.985252	67713850
SRR13295803	PRJNA656534	AMPLICON	SAMN17148670	SRX9724723	USA/NMDOH-2020318478/2020	Illumina MiSeq	PAIRED	RT-PCR	VIRAL RNA	Severe acute respiratory syndrome coronavirus 2	Homo sapiens	ILLUMINA	2020-08-29	United States	North America	23	2493.82	2588	0.976691	74572679
SRR13295804	PRJNA656534	AMPLICON	SAMN17148669	SRX9724722	USA/NMDOH-2020318368/2020	Illumina MiSeq	PAIRED	RT-PCR	VIRAL RNA	Severe acute respiratory syndrome coronavirus 2	Homo sapiens	ILLUMINA	2020-08-27	United States	North America	17	2439.1	2293	0.997057	72936489
SRR13295805	PRJNA656534	AMPLICON	SAMN17148668	SRX9724721	USA/NMDOH-2020317782/2020	Illumina MiSeq	PAIRED	RT-PCR	VIRAL RNA	Severe acute respiratory syndrome coronavirus 2	Homo sapiens	ILLUMINA	2020-08-26	United States	North America	22	2650.03	2527	0.997057	79243817
SRR13295806	PRJNA656534	AMPLICON	SAMN17148667	SRX9724720	USA/NMDOH-2020317582/2020	Illumina MiSeq	PAIRED	RT-PCR	VIRAL RNA	Severe acute respiratory syndrome coronavirus 2	Homo sapiens	ILLUMINA	2020-08-28	United States	North America	22	2789.81	2776	0.997057	83423641
SRR13295807	PRJNA656534	AMPLICON	SAMN17148666	SRX9724719	USA/NMDOH-2020317457/2020	Illumina MiSeq	PAIRED	RT-PCR	VIRAL RNA	Severe acute respiratory syndrome coronavirus 2	Homo sapiens	ILLUMINA	2020-08-28	United States	North America	16	2472.36	2502	0.997057	73930989
SRR13295808	PRJNA656534	AMPLICON	SAMN17148665	SRX9724718	USA/NMDOH-2020317452/2020	Illumina MiSeq	PAIRED	RT-PCR	VIRAL RNA	Severe acute respiratory syndrome coronavirus 2	Homo sapiens	ILLUMINA	2020-08-28	United States	North America	24	2584.96	2423	0.997057	77298185
SRR13295809	PRJNA656534	AMPLICON	SAMN17148664	SRX9724717	USA/NMDOH-2020317193/2020	Illumina MiSeq	PAIRED	RT-PCR	VIRAL RNA	Severe acute respiratory syndrome coronavirus 2	Homo sapiens	ILLUMINA	2020-08-28	United States	North America	29	2765.45	2885	0.988329	82695243
SRR13295810	PRJNA656534	AMPLICON	SAMN17148663	SRX9724716	USA/NMDOH-2020317191/2020	Illumina MiSeq	PAIRED	RT-PCR	VIRAL RNA	Severe acute respiratory syndrome coronavirus 2	Homo sapiens	ILLUMINA	2020-08-26	United States	North America	14	2491.63	2454	0.995954	74507264
SRR13295811	PRJNA656534	AMPLICON	SAMN17148662	SRX9724715	USA/NMDOH-2020317186/2020	Illumina MiSeq	PAIRED	RT-PCR	VIRAL RNA	Severe acute respiratory syndrome coronavirus 2	Homo sapiens	ILLUMINA	2020-08-28	United States	North America	23	2534.35	2682	0.968665	75784673
SRR13295812	PRJNA656534	AMPLICON	SAMN17148661	SRX9724714	USA/NMDOH-2020316957/2020	Illumina MiSeq	PAIRED	RT-PCR	VIRAL RNA	Severe acute respiratory syndrome coronavirus 2	Homo sapiens	ILLUMINA	2020-08-28	United States	North America	14	2692.75	2699	0.969936	80521351
SRR13295813	PRJNA656534	AMPLICON	SAMN17148643	SRX9724713	USA/NMDOH-2020315192/2020	Illumina MiSeq	PAIRED	RT-PCR	VIRAL RNA	Severe acute respiratory syndrome coronavirus 2	Homo sapiens	ILLUMINA	2020-08-27	United States	North America	15	2676.07	2683	0.995954	80022579
SRR13295814	PRJNA656534	AMPLICON	SAMN17148660	SRX9724712	USA/NMDOH-2020316610/2020	Illumina MiSeq	PAIRED	RT-PCR	VIRAL RNA	Severe acute respiratory syndrome coronavirus 2	Homo sapiens	ILLUMINA	2020-08-27	United States	North America	19	2512.16	2618	0.986356	75121249
SRR13295815	PRJNA656534	AMPLICON	SAMN17148659	SRX9724711	USA/NMDOH-2020316601/2020	Illumina MiSeq	PAIRED	RT-PCR	VIRAL RNA	Severe acute respiratory syndrome coronavirus 2	Homo sapiens	ILLUMINA	2020-08-27	United States	North America	14	2542.29	2502	0.919607	76022027
SRR13295816	PRJNA656534	AMPLICON	SAMN17148658	SRX9724710	USA/NMDOH-2020316600/2020	Illumina MiSeq	PAIRED	RT-PCR	VIRAL RNA	Severe acute respiratory syndrome coronavirus 2	Homo sapiens	ILLUMINA	2020-08-27	United States	North America	15	2604.14	2563	0.918637	77871576
SRR13295817	PRJNA656534	AMPLICON	SAMN17148657	SRX9724709	USA/NMDOH-2020316507/2020	Illumina MiSeq	PAIRED	RT-PCR	VIRAL RNA	Severe acute respiratory syndrome coronavirus 2	Homo sapiens	ILLUMINA	2020-08-27	United States	North America	25	2318.88	2461	0.967127	69341466
SRR13295819	PRJNA656534	AMPLICON	SAMN17148655	SRX9724707	USA/NMDOH-2020316054/2020	Illumina MiSeq	PAIRED	RT-PCR	VIRAL RNA	Severe acute respiratory syndrome coronavirus 2	Homo sapiens	ILLUMINA	2020-08-27	United States	North America	22	2323.13	2411	0.997057	69468455
SRR13295821	PRJNA656534	AMPLICON	SAMN17148653	SRX9724705	USA/NMDOH-2020315778/2020	Illumina MiSeq	PAIRED	RT-PCR	VIRAL RNA	Severe acute respiratory syndrome coronavirus 2	Homo sapiens	ILLUMINA	2020-08-27	United States	North America	25	2676.11	2711	0.997057	80023784
SRR13297082	PRJNA673096	AMPLICON	SAMN17117157	SRX9726064	F1015897	Illumina MiSeq	PAIRED	cDNA	GENOMIC	Severe acute respiratory syndrome coronavirus 2	Homo sapiens	ILLUMINA	2020-10-12	United States	North America	24	2109.33	2172	0.952346	63075394
SRR13297084	PRJNA673096	AMPLICON	SAMN17117155	SRX9726062	F1010126	Illumina MiSeq	PAIRED	cDNA	GENOMIC	Severe acute respiratory syndrome coronavirus 2	Homo sapiens	ILLUMINA	2020-10-22	United States	North America	23	2303.26	2309	0.915059	68874252
SRR13297093	PRJNA673096	AMPLICON	SAMN17117147	SRX9726053	F1007842	Illumina MiSeq	PAIRED	cDNA	GENOMIC	Severe acute respiratory syndrome coronavirus 2	Homo sapiens	ILLUMINA	2020-09-25	United States	North America	30	2680.86	2825	0.906431	80165730
SRR13297099	PRJNA673096	AMPLICON	SAMN17117141	SRX9726047	F981527	Illumina MiSeq	PAIRED	cDNA	GENOMIC	Severe acute respiratory syndrome coronavirus 2	Homo sapiens	ILLUMINA	2020-08-28	United States	North America	20	2943.28	3090	0.906063	88012943
SRR13297102	PRJNA673096	AMPLICON	SAMN17117138	SRX9726044	F1010031	Illumina MiSeq	PAIRED	cDNA	GENOMIC	Severe acute respiratory syndrome coronavirus 2	Homo sapiens	ILLUMINA	2020-10-17	United States	North America	32	2141.35	2219	0.902819	64032657
SRR13297105	PRJNA673096	AMPLICON	SAMN17117136	SRX9726041	F1013965	Illumina MiSeq	PAIRED	cDNA	GENOMIC	Severe acute respiratory syndrome coronavirus 2	Homo sapiens	ILLUMINA	2020-10-12	United States	North America	22	2304.35	2364	0.900846	68907086
SRR13297117	PRJNA673096	AMPLICON	SAMN17117198	SRX9726029	F980555	Illumina MiSeq	PAIRED	cDNA	GENOMIC	Severe acute respiratory syndrome coronavirus 2	Homo sapiens	ILLUMINA	2020-08-18	United States	North America	22	2593.03	2683	0.961375	77539283
SRR13297120	PRJNA673096	AMPLICON	SAMN17117196	SRX9726026	F1020823	Illumina MiSeq	PAIRED	cDNA	GENOMIC	Severe acute respiratory syndrome coronavirus 2	Homo sapiens	ILLUMINA	2020-10-29	United States	North America	28	1940.17	1386	0.939438	58016951
SRR13297121	PRJNA673096	AMPLICON	SAMN17117195	SRX9726025	F1020844	Illumina MiSeq	PAIRED	cDNA	GENOMIC	Severe acute respiratory syndrome coronavirus 2	Homo sapiens	ILLUMINA	2020-10-30	United States	North America	24	2620.12	1910	0.958031	78349373
SRR13297122	PRJNA673096	AMPLICON	SAMN17117194	SRX9726024	F1017497	Illumina MiSeq	PAIRED	cDNA	GENOMIC	Severe acute respiratory syndrome coronavirus 2	Homo sapiens	ILLUMINA	2020-10-26	United States	North America	32	1884.14	1500	0.957663	56341418
SRR13297123	PRJNA673096	AMPLICON	SAMN17117193	SRX9726023	F1001769	Illumina MiSeq	PAIRED	cDNA	GENOMIC	Severe acute respiratory syndrome coronavirus 2	Homo sapiens	ILLUMINA	2020-09-10	United States	North America	14	1639.42	1066	0.901749	49023680
SRR13297124	PRJNA673096	AMPLICON	SAMN17117192	SRX9726022	F980816	Illumina MiSeq	PAIRED	cDNA	GENOMIC	Severe acute respiratory syndrome coronavirus 2	Homo sapiens	ILLUMINA	2020-08-24	United States	North America	14	2437.42	1663	0.925459	72886085
SRR13297125	PRJNA673096	AMPLICON	SAMN17117191	SRX9726021	F1019092	Illumina MiSeq	PAIRED	cDNA	GENOMIC	Severe acute respiratory syndrome coronavirus 2	Homo sapiens	ILLUMINA	2020-10-28	United States	North America	34	2479.37	2095	0.961509	74140470
SRR13297126	PRJNA673096	AMPLICON	SAMN17117190	SRX9726020	F994223	Illumina MiSeq	PAIRED	cDNA	GENOMIC	Severe acute respiratory syndrome coronavirus 2	Homo sapiens	ILLUMINA	2020-09-14	United States	North America	16	1854.12	1144	0.934889	55443767
SRR13297127	PRJNA673096	AMPLICON	SAMN17117189	SRX9726019	F995648	Illumina MiSeq	PAIRED	cDNA	GENOMIC	Severe acute respiratory syndrome coronavirus 2	Homo sapiens	ILLUMINA	2020-09-08	United States	North America	17	2297.64	1733	0.926362	68706415
SRR13297128	PRJNA673096	AMPLICON	SAMN17117188	SRX9726018	F956504	Illumina MiSeq	PAIRED	cDNA	GENOMIC	Severe acute respiratory syndrome coronavirus 2	Homo sapiens	ILLUMINA	2020-05-27	United States	North America	13	2938.65	2478	0.952446	87874404
SRR13297130	PRJNA673096	AMPLICON	SAMN17117187	SRX9726016	F1022209	Illumina MiSeq	PAIRED	cDNA	GENOMIC	Severe acute respiratory syndrome coronavirus 2	Homo sapiens	ILLUMINA	2020-11-03	United States	North America	26	1240.53	1142	0.961542	37095565
SRR13297131	PRJNA673096	AMPLICON	SAMN17117186	SRX9726015	F1020819	Illumina MiSeq	PAIRED	cDNA	GENOMIC	Severe acute respiratory syndrome coronavirus 2	Homo sapiens	ILLUMINA	2020-10-29	United States	North America	29	3040.96	2550	0.964853	90933800
SRR13297132	PRJNA673096	AMPLICON	SAMN17117185	SRX9726014	F1019139	Illumina MiSeq	PAIRED	cDNA	GENOMIC	Severe acute respiratory syndrome coronavirus 2	Homo sapiens	ILLUMINA	2020-10-29	United States	North America	22	1422.84	1141	0.946694	42547128
SRR13297134	PRJNA673096	AMPLICON	SAMN17117183	SRX9726012	F970980	Illumina MiSeq	PAIRED	cDNA	GENOMIC	Severe acute respiratory syndrome coronavirus 2	Homo sapiens	ILLUMINA	2020-06-18	United States	North America	19	2288.19	1653	0.939738	68423765
SRR13297135	PRJNA673096	AMPLICON	SAMN17117182	SRX9726011	F986368	Illumina MiSeq	PAIRED	cDNA	GENOMIC	Severe acute respiratory syndrome coronavirus 2	Homo sapiens	ILLUMINA	2020-11-03	United States	North America	26	1883.31	1608	0.959937	56316580
SRR13297136	PRJNA673096	AMPLICON	SAMN17117181	SRX9726010	F1018204	Illumina MiSeq	PAIRED	cDNA	GENOMIC	Severe acute respiratory syndrome coronavirus 2	Homo sapiens	ILLUMINA	2020-11-04	United States	North America	18	1229.46	855	0.905695	36764605
SRR13297137	PRJNA673096	AMPLICON	SAMN17117180	SRX9726009	F998311	Illumina MiSeq	PAIRED	cDNA	GENOMIC	Severe acute respiratory syndrome coronavirus 2	Homo sapiens	ILLUMINA	2020-08-31	United States	North America	20	2378.45	1895	0.902485	71122880
SRR13297138	PRJNA673096	AMPLICON	SAMN17117179	SRX9726008	F1019125	Illumina MiSeq	PAIRED	cDNA	GENOMIC	Severe acute respiratory syndrome coronavirus 2	Homo sapiens	ILLUMINA	2020-10-29	United States	North America	15	2134.26	1479	0.93703	63820714
SRR13297139	PRJNA673096	AMPLICON	SAMN17117178	SRX9726007	F994288	Illumina MiSeq	PAIRED	cDNA	GENOMIC	Severe acute respiratory syndrome coronavirus 2	Homo sapiens	ILLUMINA	2020-09-15	United States	North America	13	1839.31	1061	0.90633	55000953
SRR13297141	PRJNA673096	AMPLICON	SAMN17117177	SRX9726005	F995649	Illumina MiSeq	PAIRED	cDNA	GENOMIC	Severe acute respiratory syndrome coronavirus 2	Homo sapiens	ILLUMINA	2020-09-08	United States	North America	19	2126.6	1489	0.907033	63591579
SRR13297143	PRJNA673096	AMPLICON	SAMN17117175	SRX9726003	F1020820	Illumina MiSeq	PAIRED	cDNA	GENOMIC	Severe acute respiratory syndrome coronavirus 2	Homo sapiens	ILLUMINA	2020-10-29	United States	North America	26	1582.79	1025	0.902017	47330061
SRR13297144	PRJNA673096	AMPLICON	SAMN17117174	SRX9726002	F1015229	Illumina MiSeq	PAIRED	cDNA	GENOMIC	Severe acute respiratory syndrome coronavirus 2	Homo sapiens	ILLUMINA	2020-10-13	United States	North America	20	1734.84	1255	0.922516	51877040
SRR13297148	PRJNA673096	AMPLICON	SAMN17117170	SRX9725998	F1019096	Illumina MiSeq	PAIRED	cDNA	GENOMIC	Severe acute respiratory syndrome coronavirus 2	Homo sapiens	ILLUMINA	2020-10-28	United States	North America	25	1793.63	1255	0.917099	53635021
SRR13297150	PRJNA673096	AMPLICON	SAMN17117168	SRX9725996	F980693	Illumina MiSeq	PAIRED	cDNA	GENOMIC	Severe acute respiratory syndrome coronavirus 2	Homo sapiens	ILLUMINA	2020-08-19	United States	North America	28	2174.52	2259	0.967094	65024723
SRR13297153	PRJNA673096	AMPLICON	SAMN17117166	SRX9725993	F995530	Illumina MiSeq	PAIRED	cDNA	GENOMIC	Severe acute respiratory syndrome coronavirus 2	Homo sapiens	ILLUMINA	2020-09-02	United States	North America	13	1868.85	1300	0.901716	55884202
SRR13297155	PRJNA673096	AMPLICON	SAMN17117164	SRX9725991	F1009555	Illumina MiSeq	PAIRED	cDNA	GENOMIC	Severe acute respiratory syndrome coronavirus 2	Homo sapiens	ILLUMINA	2020-10-03	United States	North America	20	1974.42	1254	0.905127	59041033
SRR13297813	PRJNA631061	WGS	SAMN17068325	SRX9726783	CA-QDX-2703	Illumina MiSeq	PAIRED	RT-PCR	VIRAL RNA	Severe acute respiratory syndrome coronavirus 2	Homo sapiens	ILLUMINA	2020-03-16	United States	North America	10	1660.62	1460	0.995954	49657631
SRR13297814	PRJNA631061	WGS	SAMN17068324	SRX9726782	CA-QDX-2700	Illumina MiSeq	PAIRED	RT-PCR	VIRAL RNA	Severe acute respiratory syndrome coronavirus 2	Homo sapiens	ILLUMINA	2020-03-16	United States	North America	6	1188.99	1071	0.995954	35554416
SRR13297815	PRJNA631061	WGS	SAMN17068315	SRX9726781	CA-QDX-2684	Illumina MiSeq	PAIRED	RT-PCR	VIRAL RNA	Severe acute respiratory syndrome coronavirus 2	Homo sapiens	ILLUMINA	2020-03-16	United States	North America	10	755.292	648	0.995954	22585482
SRR13297816	PRJNA631061	WGS	SAMN17068314	SRX9726780	CA-QDX-2683	Illumina MiSeq	PAIRED	RT-PCR	VIRAL RNA	Severe acute respiratory syndrome coronavirus 2	Homo sapiens	ILLUMINA	2020-03-16	United States	North America	9	1000.77	878	0.988596	29926067
SRR13297817	PRJNA631061	WGS	SAMN17068378	SRX9726779	TN-QDX-2686	Illumina MiSeq	PAIRED	RT-PCR	VIRAL RNA	Severe acute respiratory syndrome coronavirus 2	Homo sapiens	ILLUMINA	2020-03-17	United States	North America	8	928.157	775	0.995954	27754678
SRR13297818	PRJNA631061	WGS	SAMN17068321	SRX9726778	CA-QDX-2694	Illumina MiSeq	PAIRED	RT-PCR	VIRAL RNA	Severe acute respiratory syndrome coronavirus 2	Homo sapiens	ILLUMINA	2020-03-17	United States	North America	20	2548.8	2244	0.995954	76216867
SRR13297819	PRJNA631061	WGS	SAMN17068322	SRX9726777	CA-QDX-2697	Illumina MiSeq	PAIRED	RT-PCR	VIRAL RNA	Severe acute respiratory syndrome coronavirus 2	Homo sapiens	ILLUMINA	2020-03-16	United States	North America	7	730.301	657	0.995954	21838200
SRR13297820	PRJNA631061	WGS	SAMN17068323	SRX9726776	CA-QDX-2699	Illumina MiSeq	PAIRED	RT-PCR	VIRAL RNA	Severe acute respiratory syndrome coronavirus 2	Homo sapiens	ILLUMINA	2020-03-17	United States	North America	20	771.683	679	0.989667	23075628
SRR13297821	PRJNA631061	WGS	SAMN17068345	SRX9726775	MA-QDX-2690	Illumina MiSeq	PAIRED	RT-PCR	VIRAL RNA	Severe acute respiratory syndrome coronavirus 2	Homo sapiens	ILLUMINA	2020-03-16	United States	North America	8	1232.9	1021	0.995954	36867392
SRR13297822	PRJNA631061	WGS	SAMN17068346	SRX9726774	MA-QDX-2708	Illumina MiSeq	PAIRED	RT-PCR	VIRAL RNA	Severe acute respiratory syndrome coronavirus 2	Homo sapiens	ILLUMINA	2020-03-16	United States	North America	8	1383.5	1156	0.995954	41370927
SRR13297823	PRJNA631061	WGS	SAMN17068347	SRX9726773	MN-QDX-2704	Illumina MiSeq	PAIRED	RT-PCR	VIRAL RNA	Severe acute respiratory syndrome coronavirus 2	Homo sapiens	ILLUMINA	2020-03-14	United States	North America	11	863.702	757	0.995954	25827266
SRR13297824	PRJNA631061	WGS	SAMN17068348	SRX9726772	MN-QDX-2715	Illumina MiSeq	PAIRED	RT-PCR	VIRAL RNA	Severe acute respiratory syndrome coronavirus 2	Homo sapiens	ILLUMINA	2020-03-13	United States	North America	17	1419.07	1192	0.995954	42434510
SRR13297825	PRJNA631061	WGS	SAMN17068349	SRX9726771	MN-QDX-2716	Illumina MiSeq	PAIRED	RT-PCR	VIRAL RNA	Severe acute respiratory syndrome coronavirus 2	Homo sapiens	ILLUMINA	2020-03-14	United States	North America	13	1033.9	861	0.995954	30916630
SRR13297826	PRJNA631061	WGS	SAMN17068350	SRX9726770	MN-QDX-2717	Illumina MiSeq	PAIRED	RT-PCR	VIRAL RNA	Severe acute respiratory syndrome coronavirus 2	Homo sapiens	ILLUMINA	2020-03-13	United States	North America	24	1690.41	1559	0.980938	50548311
SRR13297827	PRJNA631061	WGS	SAMN17068351	SRX9726769	MN-QDX-2719	Illumina MiSeq	PAIRED	RT-PCR	VIRAL RNA	Severe acute respiratory syndrome coronavirus 2	Homo sapiens	ILLUMINA	2020-03-13	United States	North America	40	828.529	705	0.945223	24775496
SRR13297828	PRJNA631061	WGS	SAMN17068352	SRX9726768	MN-QDX-2725	Illumina MiSeq	PAIRED	RT-PCR	VIRAL RNA	Severe acute respiratory syndrome coronavirus 2	Homo sapiens	ILLUMINA	2020-03-13	United States	North America	14	2594.4	2264	0.981106	77580259
SRR13297829	PRJNA631061	WGS	SAMN17068353	SRX9726767	MN-QDX-2726	Illumina MiSeq	PAIRED	RT-PCR	VIRAL RNA	Severe acute respiratory syndrome coronavirus 2	Homo sapiens	ILLUMINA	2020-03-14	United States	North America	10	891.284	784	0.995954	26652077
SRR13297830	PRJNA631061	WGS	SAMN17068318	SRX9726766	CA-QDX-2688	Illumina MiSeq	PAIRED	RT-PCR	VIRAL RNA	Severe acute respiratory syndrome coronavirus 2	Homo sapiens	ILLUMINA	2020-03-17	United States	North America	12	724.231	605	0.991974	21656693
SRR13297831	PRJNA631061	WGS	SAMN17068354	SRX9726765	MN-QDX-2727	Illumina MiSeq	PAIRED	RT-PCR	VIRAL RNA	Severe acute respiratory syndrome coronavirus 2	Homo sapiens	ILLUMINA	2020-03-14	United States	North America	13	997.992	841	0.995954	29842968
SRR13297832	PRJNA631061	WGS	SAMN17068355	SRX9726764	MN-QDX-2730	Illumina MiSeq	PAIRED	RT-PCR	VIRAL RNA	Severe acute respiratory syndrome coronavirus 2	Homo sapiens	ILLUMINA	2020-03-13	United States	North America	12	2000.01	1779	0.995954	59806431
SRR13297833	PRJNA631061	WGS	SAMN17068356	SRX9726763	MN-QDX-2736	Illumina MiSeq	PAIRED	RT-PCR	VIRAL RNA	Severe acute respiratory syndrome coronavirus 2	Homo sapiens	ILLUMINA	2020-03-13	United States	North America	13	1090.85	958	0.995954	32619735
SRR13297834	PRJNA631061	WGS	SAMN17068357	SRX9726762	MN-QDX-2738	Illumina MiSeq	PAIRED	RT-PCR	VIRAL RNA	Severe acute respiratory syndrome coronavirus 2	Homo sapiens	ILLUMINA	2020-03-13	United States	North America	9	751.095	646	0.995954	22459983
SRR13297835	PRJNA631061	WGS	SAMN17068358	SRX9726761	NV-QDX-2723	Illumina MiSeq	PAIRED	RT-PCR	VIRAL RNA	Severe acute respiratory syndrome coronavirus 2	Homo sapiens	ILLUMINA	2020-03-16	United States	North America	11	895.945	773	0.995954	26791437
SRR13297836	PRJNA631061	WGS	SAMN17068359	SRX9726760	NY-QDX-2682	Illumina MiSeq	PAIRED	RT-PCR	VIRAL RNA	Severe acute respiratory syndrome coronavirus 2	Homo sapiens	ILLUMINA	2020-03-15	United States	North America	12	825.338	693	0.987092	24680093
SRR13297837	PRJNA631061	WGS	SAMN17068360	SRX9726759	NY-QDX-2689	Illumina MiSeq	PAIRED	RT-PCR	VIRAL RNA	Severe acute respiratory syndrome coronavirus 2	Homo sapiens	ILLUMINA	2020-03-15	United States	North America	10	1359.95	1183	0.995954	40666458
SRR13297838	PRJNA631061	WGS	SAMN17068361	SRX9726758	NY-QDX-2693	Illumina MiSeq	PAIRED	RT-PCR	VIRAL RNA	Severe acute respiratory syndrome coronavirus 2	Homo sapiens	ILLUMINA	2020-03-15	United States	North America	11	926.447	795	0.992977	27703550
SRR13297839	PRJNA631061	WGS	SAMN17068362	SRX9726757	NY-QDX-2696	Illumina MiSeq	PAIRED	RT-PCR	VIRAL RNA	Severe acute respiratory syndrome coronavirus 2	Homo sapiens	ILLUMINA	2020-03-14	United States	North America	12	616.947	514	0.984048	18448562
SRR13297840	PRJNA631061	WGS	SAMN17068363	SRX9726756	NY-QDX-2698	Illumina MiSeq	PAIRED	RT-PCR	VIRAL RNA	Severe acute respiratory syndrome coronavirus 2	Homo sapiens	ILLUMINA	2020-03-15	United States	North America	12	1112.43	940	0.985955	33264893
SRR13297841	PRJNA631061	WGS	SAMN17068319	SRX9726755	CA-QDX-2691	Illumina MiSeq	PAIRED	RT-PCR	VIRAL RNA	Severe acute respiratory syndrome coronavirus 2	Homo sapiens	ILLUMINA	2020-03-16	United States	North America	24	3020.11	2738	0.995954	90310316
SRR13297842	PRJNA631061	WGS	SAMN17068364	SRX9726754	NY-QDX-2701	Illumina MiSeq	PAIRED	RT-PCR	VIRAL RNA	Severe acute respiratory syndrome coronavirus 2	Homo sapiens	ILLUMINA	2020-03-15	United States	North America	12	908.123	772	0.990302	27155601
SRR13297843	PRJNA631061	WGS	SAMN17068365	SRX9726753	NY-QDX-2702	Illumina MiSeq	PAIRED	RT-PCR	VIRAL RNA	Severe acute respiratory syndrome coronavirus 2	Homo sapiens	ILLUMINA	2020-03-14	United States	North America	12	963.63	792	0.993746	28815438
SRR13297844	PRJNA631061	WGS	SAMN17068366	SRX9726752	NY-QDX-2706	Illumina MiSeq	PAIRED	RT-PCR	VIRAL RNA	Severe acute respiratory syndrome coronavirus 2	Homo sapiens	ILLUMINA	2020-03-14	United States	North America	13	762.629	634	0.995954	22804904
SRR13297845	PRJNA631061	WGS	SAMN17068367	SRX9726751	NY-QDX-2707	Illumina MiSeq	PAIRED	RT-PCR	VIRAL RNA	Severe acute respiratory syndrome coronavirus 2	Homo sapiens	ILLUMINA	2020-03-15	United States	North America	11	919.882	826	0.995954	27507223
SRR13297846	PRJNA631061	WGS	SAMN17068368	SRX9726750	NY-QDX-2711	Illumina MiSeq	PAIRED	RT-PCR	VIRAL RNA	Severe acute respiratory syndrome coronavirus 2	Homo sapiens	ILLUMINA	2020-03-15	United States	North America	11	1118.45	925	0.995954	33445043
SRR13297847	PRJNA631061	WGS	SAMN17068369	SRX9726749	NY-QDX-2712	Illumina MiSeq	PAIRED	RT-PCR	VIRAL RNA	Severe acute respiratory syndrome coronavirus 2	Homo sapiens	ILLUMINA	2020-03-15	United States	North America	32	3442.84	3108	0.976089	102951386
SRR13297848	PRJNA631061	WGS	SAMN17068370	SRX9726748	NY-QDX-2714	Illumina MiSeq	PAIRED	RT-PCR	VIRAL RNA	Severe acute respiratory syndrome coronavirus 2	Homo sapiens	ILLUMINA	2020-03-14	United States	North America	16	1151.71	993	0.986657	34439554
SRR13297849	PRJNA631061	WGS	SAMN17068371	SRX9726747	NY-QDX-2722	Illumina MiSeq	PAIRED	RT-PCR	VIRAL RNA	Severe acute respiratory syndrome coronavirus 2	Homo sapiens	ILLUMINA	2020-03-16	United States	North America	6	1081.08	914	0.995954	32327567
SRR13297850	PRJNA631061	WGS	SAMN17068372	SRX9726746	NY-QDX-2729	Illumina MiSeq	PAIRED	RT-PCR	VIRAL RNA	Severe acute respiratory syndrome coronavirus 2	Homo sapiens	ILLUMINA	2020-03-14	United States	North America	51	1623.96	1210	0.942146	48561377
SRR13297851	PRJNA631061	WGS	SAMN17068373	SRX9726745	NY-QDX-2731	Illumina MiSeq	PAIRED	RT-PCR	VIRAL RNA	Severe acute respiratory syndrome coronavirus 2	Homo sapiens	ILLUMINA	2020-03-14	United States	North America	15	625.842	531	0.99271	18714568
SRR13297852	PRJNA631061	WGS	SAMN17068320	SRX9726744	CA-QDX-2692	Illumina MiSeq	PAIRED	RT-PCR	VIRAL RNA	Severe acute respiratory syndrome coronavirus 2	Homo sapiens	ILLUMINA	2020-03-17	United States	North America	13	1775.82	1543	0.995954	53102202
SRR13297853	PRJNA631061	WGS	SAMN17068374	SRX9726743	NY-QDX-2732	Illumina MiSeq	PAIRED	RT-PCR	VIRAL RNA	Severe acute respiratory syndrome coronavirus 2	Homo sapiens	ILLUMINA	2020-03-16	United States	North America	66	4019.77	3695	0.995954	120203257
SRR13297854	PRJNA631061	WGS	SAMN17068375	SRX9726742	NY-QDX-2734	Illumina MiSeq	PAIRED	RT-PCR	VIRAL RNA	Severe acute respiratory syndrome coronavirus 2	Homo sapiens	ILLUMINA	2020-03-15	United States	North America	12	1803.76	1480	0.987158	53937898
SRR13297855	PRJNA631061	WGS	SAMN17068376	SRX9726741	NY-QDX-2735	Illumina MiSeq	PAIRED	RT-PCR	VIRAL RNA	Severe acute respiratory syndrome coronavirus 2	Homo sapiens	ILLUMINA	2020-03-15	United States	North America	10	986.046	843	0.995954	29485728
SRR13297856	PRJNA631061	WGS	SAMN17068377	SRX9726740	NY-QDX-2740	Illumina MiSeq	PAIRED	RT-PCR	VIRAL RNA	Severe acute respiratory syndrome coronavirus 2	Homo sapiens	ILLUMINA	2020-03-16	United States	North America	13	2506.8	2214	0.995419	74960838
SRR13297858	PRJNA631061	WGS	SAMN17068317	SRX9726738	CA-QDX-2687	Illumina MiSeq	PAIRED	RT-PCR	VIRAL RNA	Severe acute respiratory syndrome coronavirus 2	Homo sapiens	ILLUMINA	2020-03-16	United States	North America	10	980.08	872	0.995954	29307322
SRR13297859	PRJNA631061	WGS	SAMN17068343	SRX9726737	CA-QDX-2746	Illumina MiSeq	PAIRED	RT-PCR	VIRAL RNA	Severe acute respiratory syndrome coronavirus 2	Homo sapiens	ILLUMINA	2020-03-16	United States	North America	12	1970.57	1727	0.984818	58925946
SRR13297860	PRJNA631061	WGS	SAMN17068342	SRX9726736	CA-QDX-2745	Illumina MiSeq	PAIRED	RT-PCR	VIRAL RNA	Severe acute respiratory syndrome coronavirus 2	Homo sapiens	ILLUMINA	2020-03-16	United States	North America	8	493.566	415	0.982878	14759103
SRR13297861	PRJNA631061	WGS	SAMN17068341	SRX9726735	CA-QDX-2744	Illumina MiSeq	PAIRED	RT-PCR	VIRAL RNA	Severe acute respiratory syndrome coronavirus 2	Homo sapiens	ILLUMINA	2020-03-17	United States	North America	4	638.769	539	0.990469	19101098
SRR13297862	PRJNA631061	WGS	SAMN17068340	SRX9726734	CA-QDX-2743	Illumina MiSeq	PAIRED	RT-PCR	VIRAL RNA	Severe acute respiratory syndrome coronavirus 2	Homo sapiens	ILLUMINA	2020-03-17	United States	North America	11	1494.82	1249	0.995954	44699613
SRR13297863	PRJNA631061	WGS	SAMN17068339	SRX9726733	CA-QDX-2742	Illumina MiSeq	PAIRED	RT-PCR	VIRAL RNA	Severe acute respiratory syndrome coronavirus 2	Homo sapiens	ILLUMINA	2020-03-17	United States	North America	11	733.403	631	0.994248	21930943
SRR13297864	PRJNA631061	WGS	SAMN17068338	SRX9726732	CA-QDX-2741	Illumina MiSeq	PAIRED	RT-PCR	VIRAL RNA	Severe acute respiratory syndrome coronavirus 2	Homo sapiens	ILLUMINA	2020-03-17	United States	North America	13	2712.42	2401	0.975253	81109365
SRR13297865	PRJNA631061	WGS	SAMN17068337	SRX9726731	CA-QDX-2739	Illumina MiSeq	PAIRED	RT-PCR	VIRAL RNA	Severe acute respiratory syndrome coronavirus 2	Homo sapiens	ILLUMINA	2020-03-17	United States	North America	71	1893.52	1491	0.958399	56621881
SRR13297866	PRJNA631061	WGS	SAMN17068336	SRX9726730	CA-QDX-2737	Illumina MiSeq	PAIRED	RT-PCR	VIRAL RNA	Severe acute respiratory syndrome coronavirus 2	Homo sapiens	ILLUMINA	2020-03-16	United States	North America	9	685.887	582	0.989198	20510085
SRR13297867	PRJNA631061	WGS	SAMN17068335	SRX9726729	CA-QDX-2733	Illumina MiSeq	PAIRED	RT-PCR	VIRAL RNA	Severe acute respiratory syndrome coronavirus 2	Homo sapiens	ILLUMINA	2020-03-17	United States	North America	13	754.409	639	0.995954	22559091
SRR13297868	PRJNA631061	WGS	SAMN17068334	SRX9726728	CA-QDX-2728	Illumina MiSeq	PAIRED	RT-PCR	VIRAL RNA	Severe acute respiratory syndrome coronavirus 2	Homo sapiens	ILLUMINA	2020-03-17	United States	North America	12	943.582	830	0.995954	28215935
SRR13297869	PRJNA631061	WGS	SAMN17068316	SRX9726727	CA-QDX-2685	Illumina MiSeq	PAIRED	RT-PCR	VIRAL RNA	Severe acute respiratory syndrome coronavirus 2	Homo sapiens	ILLUMINA	2020-03-17	United States	North America	12	551.283	467	0.983948	16485004
SRR13297870	PRJNA631061	WGS	SAMN17068333	SRX9726726	CA-QDX-2724	Illumina MiSeq	PAIRED	RT-PCR	VIRAL RNA	Severe acute respiratory syndrome coronavirus 2	Homo sapiens	ILLUMINA	2020-03-17	United States	North America	7	598.127	507	0.987259	17885792
SRR13297871	PRJNA631061	WGS	SAMN17068332	SRX9726725	CA-QDX-2721	Illumina MiSeq	PAIRED	RT-PCR	VIRAL RNA	Severe acute respiratory syndrome coronavirus 2	Homo sapiens	ILLUMINA	2020-03-16	United States	North America	11	681.479	589	0.995954	20378277
SRR13297872	PRJNA631061	WGS	SAMN17068331	SRX9726724	CA-QDX-2720	Illumina MiSeq	PAIRED	RT-PCR	VIRAL RNA	Severe acute respiratory syndrome coronavirus 2	Homo sapiens	ILLUMINA	2020-03-16	United States	North America	14	2513.45	2211	0.995954	75159642
SRR13297873	PRJNA631061	WGS	SAMN17068330	SRX9726723	CA-QDX-2718	Illumina MiSeq	PAIRED	RT-PCR	VIRAL RNA	Severe acute respiratory syndrome coronavirus 2	Homo sapiens	ILLUMINA	2020-03-17	United States	North America	11	1130.41	949	0.992375	33802689
SRR13297874	PRJNA631061	WGS	SAMN17068329	SRX9726722	CA-QDX-2713	Illumina MiSeq	PAIRED	RT-PCR	VIRAL RNA	Severe acute respiratory syndrome coronavirus 2	Homo sapiens	ILLUMINA	2020-03-17	United States	North America	12	461.54	392	0.94646	13801416
SRR13297875	PRJNA631061	WGS	SAMN17068328	SRX9726721	CA-QDX-2710	Illumina MiSeq	PAIRED	RT-PCR	VIRAL RNA	Severe acute respiratory syndrome coronavirus 2	Homo sapiens	ILLUMINA	2020-03-17	United States	North America	9	1146.09	1004	0.995954	34271646
SRR13297876	PRJNA631061	WGS	SAMN17068327	SRX9726720	CA-QDX-2709	Illumina MiSeq	PAIRED	RT-PCR	VIRAL RNA	Severe acute respiratory syndrome coronavirus 2	Homo sapiens	ILLUMINA	2020-03-17	United States	North America	9	593.175	511	0.96609	17737715
SRR13297877	PRJNA631061	WGS	SAMN17068326	SRX9726719	CA-QDX-2705	Illumina MiSeq	PAIRED	RT-PCR	VIRAL RNA	Severe acute respiratory syndrome coronavirus 2	Homo sapiens	ILLUMINA	2020-03-17	United States	North America	8	599.393	506	0.991472	17923662
SRR13300174	PRJNA686081	WGS	SAMN17104434	SRX9729275	SARS-CoV-2/human/BRA/RJ/11550/2020	Illumina MiniSeq	PAIRED	PCR	VIRAL RNA	Severe acute respiratory syndrome coronavirus 2	Homo sapiens	ILLUMINA	2020-06-01	Brazil	South America	15	3648.66	3526	0.98465	109105945
SRR13300175	PRJNA686081	WGS	SAMN17104425	SRX9729274	SARS-CoV-2/human/BRA/RJ/19702/2020	Illumina MiniSeq	PAIRED	PCR	VIRAL RNA	Severe acute respiratory syndrome coronavirus 2	Homo sapiens	ILLUMINA	2020-09-03	Brazil	South America	17	296.404	265	0.959335	8863383
SRR13300178	PRJNA686081	WGS	SAMN17104588	SRX9729271	SARS-CoV-2/human/BRA/RJ/23727/2020	Illumina MiniSeq	PAIRED	PCR	VIRAL RNA	Severe acute respiratory syndrome coronavirus 2	Homo sapiens	ILLUMINA	2020-11-03	Brazil	South America	25	3261.01	3013	0.989098	97514040
SRR13300179	PRJNA686081	WGS	SAMN17104587	SRX9729270	SARS-CoV-2/human/BRA/RJ/23724/2020	Illumina MiniSeq	PAIRED	PCR	VIRAL RNA	Severe acute respiratory syndrome coronavirus 2	Homo sapiens	ILLUMINA	2020-11-03	Brazil	South America	28	3807.48	3437	0.988262	113855044
SRR13300180	PRJNA686081	WGS	SAMN17104586	SRX9729269	SARS-CoV-2/human/BRA/RJ/23717/2020	Illumina MiniSeq	PAIRED	PCR	VIRAL RNA	Severe acute respiratory syndrome coronavirus 2	Homo sapiens	ILLUMINA	2020-11-03	Brazil	South America	26	2304.68	1872	0.943384	68916871
SRR13300181	PRJNA686081	WGS	SAMN17104585	SRX9729268	SARS-CoV-2/human/BRA/RJ/23711/2020	Illumina MiniSeq	PAIRED	PCR	VIRAL RNA	Severe acute respiratory syndrome coronavirus 2	Homo sapiens	ILLUMINA	2020-11-03	Brazil	South America	29	3632.98	3392	0.982142	108636901
SRR13300182	PRJNA686081	WGS	SAMN17104584	SRX9729267	SARS-CoV-2/human/BRA/RJ/23710/2020	Illumina MiniSeq	PAIRED	PCR	VIRAL RNA	Severe acute respiratory syndrome coronavirus 2	Homo sapiens	ILLUMINA	2020-11-03	Brazil	South America	32	3278.71	3090	0.987259	98043386
SRR13300183	PRJNA686081	WGS	SAMN17104440	SRX9729266	SARS-CoV-2/human/BRA/RJ/22180/2020	Illumina MiniSeq	PAIRED	PCR	VIRAL RNA	Severe acute respiratory syndrome coronavirus 2	Homo sapiens	ILLUMINA	2020-10-09	Brazil	South America	18	4352.01	4314	0.988128	130138051
SRR13300184	PRJNA686081	WGS	SAMN17104583	SRX9729265	SARS-CoV-2/human/BRA/RJ/23708/2020	Illumina MiniSeq	PAIRED	PCR	VIRAL RNA	Severe acute respiratory syndrome coronavirus 2	Homo sapiens	ILLUMINA	2020-11-03	Brazil	South America	33	3714.02	3453	0.985353	111060200
SRR13300185	PRJNA686081	WGS	SAMN17104582	SRX9729264	SARS-CoV-2/human/BRA/RJ/23677/2020	Illumina MiniSeq	PAIRED	PCR	VIRAL RNA	Severe acute respiratory syndrome coronavirus 2	Homo sapiens	ILLUMINA	2020-11-03	Brazil	South America	24	4358.27	4042	0.987092	130325291
SRR13300187	PRJNA686081	WGS	SAMN17104580	SRX9729262	SARS-CoV-2/human/BRA/RJ/23576/2020	Illumina MiniSeq	PAIRED	PCR	VIRAL RNA	Severe acute respiratory syndrome coronavirus 2	Homo sapiens	ILLUMINA	2020-10-30	Brazil	South America	23	4813.31	4989	0.988596	143932370
SRR13300188	PRJNA686081	WGS	SAMN17104579	SRX9729261	SARS-CoV-2/human/BRA/RJ/23573/2020	Illumina MiniSeq	PAIRED	PCR	VIRAL RNA	Severe acute respiratory syndrome coronavirus 2	Homo sapiens	ILLUMINA	2020-10-30	Brazil	South America	22	3099.43	2798	0.990603	92682359
SRR13300189	PRJNA686081	WGS	SAMN17104578	SRX9729260	SARS-CoV-2/human/BRA/RJ/23552/2020	Illumina MiniSeq	PAIRED	PCR	VIRAL RNA	Severe acute respiratory syndrome coronavirus 2	Homo sapiens	ILLUMINA	2020-10-29	Brazil	South America	31	4068.56	3792	0.985386	121662244
SRR13300190	PRJNA686081	WGS	SAMN17104577	SRX9729259	SARS-CoV-2/human/BRA/RJ/23529/2020	Illumina MiniSeq	PAIRED	PCR	VIRAL RNA	Severe acute respiratory syndrome coronavirus 2	Homo sapiens	ILLUMINA	2020-10-29	Brazil	South America	26	4426.02	4283	0.984048	132351388
SRR13300191	PRJNA686081	WGS	SAMN17104576	SRX9729258	SARS-CoV-2/human/BRA/RJ/23522/2020	Illumina MiniSeq	PAIRED	PCR	VIRAL RNA	Severe acute respiratory syndrome coronavirus 2	Homo sapiens	ILLUMINA	2020-10-29	Brazil	South America	31	4769.27	4483	0.989198	142615580
SRR13300192	PRJNA686081	WGS	SAMN17104575	SRX9729257	SARS-CoV-2/human/BRA/RJ/23516/2020	Illumina MiniSeq	PAIRED	PCR	VIRAL RNA	Severe acute respiratory syndrome coronavirus 2	Homo sapiens	ILLUMINA	2020-10-29	Brazil	South America	22	4505.83	4297	0.995954	134737781
SRR13300193	PRJNA686081	WGS	SAMN17104574	SRX9729256	SARS-CoV-2/human/BRA/RJ/23513/2020	Illumina MiniSeq	PAIRED	PCR	VIRAL RNA	Severe acute respiratory syndrome coronavirus 2	Homo sapiens	ILLUMINA	2020-10-29	Brazil	South America	28	3780.7	3552	0.987158	113054298
SRR13300194	PRJNA686081	WGS	SAMN17104439	SRX9729255	SARS-CoV-2/human/BRA/RJ/22079/2020	Illumina MiniSeq	PAIRED	PCR	VIRAL RNA	Severe acute respiratory syndrome coronavirus 2	Homo sapiens	ILLUMINA	2020-10-08	Brazil	South America	19	435.465	383	0.976156	13021697
SRR13300195	PRJNA686081	WGS	SAMN17104573	SRX9729254	SARS-CoV-2/human/BRA/RJ/23506/2020	Illumina MiniSeq	PAIRED	PCR	VIRAL RNA	Severe acute respiratory syndrome coronavirus 2	Homo sapiens	ILLUMINA	2020-10-29	Brazil	South America	26	4167.57	3937	0.98542	124622793
SRR13300196	PRJNA686081	WGS	SAMN17104572	SRX9729253	SARS-CoV-2/human/BRA/RJ/23491/2020	Illumina MiniSeq	PAIRED	PCR	VIRAL RNA	Severe acute respiratory syndrome coronavirus 2	Homo sapiens	ILLUMINA	2020-10-29	Brazil	South America	23	2593.42	2386	0.985052	77550939
SRR13300197	PRJNA686081	WGS	SAMN17104571	SRX9729252	SARS-CoV-2/human/BRA/RJ/23490/2020	Illumina MiniSeq	PAIRED	PCR	VIRAL RNA	Severe acute respiratory syndrome coronavirus 2	Homo sapiens	ILLUMINA	2020-10-29	Brazil	South America	25	3444.85	3165	0.98542	103011263
SRR13300198	PRJNA686081	WGS	SAMN17104570	SRX9729251	SARS-CoV-2/human/BRA/RJ/23396/2020	Illumina MiniSeq	PAIRED	PCR	VIRAL RNA	Severe acute respiratory syndrome coronavirus 2	Homo sapiens	ILLUMINA	2020-10-27	Brazil	South America	24	4747.6	4697	0.995954	141967603
SRR13300199	PRJNA686081	WGS	SAMN17104569	SRX9729250	SARS-CoV-2/human/BRA/RJ/23370/2020	Illumina MiniSeq	PAIRED	PCR	VIRAL RNA	Severe acute respiratory syndrome coronavirus 2	Homo sapiens	ILLUMINA	2020-10-27	Brazil	South America	31	678.239	628	0.981741	20281391
SRR13300200	PRJNA686081	WGS	SAMN17104568	SRX9729249	SARS-CoV-2/human/BRA/RJ/23349/2020	Illumina MiniSeq	PAIRED	PCR	VIRAL RNA	Severe acute respiratory syndrome coronavirus 2	Homo sapiens	ILLUMINA	2020-10-27	Brazil	South America	31	4605.81	4622	0.982376	137727471
SRR13300201	PRJNA686081	WGS	SAMN17104523	SRX9729248	SARS-CoV-2/human/BRA/RJ/23804/2020	Illumina MiniSeq	PAIRED	PCR	VIRAL RNA	Severe acute respiratory syndrome coronavirus 2	Homo sapiens	ILLUMINA	2020-11-04	Brazil	South America	21	2890.64	2420	0.953817	86438826
SRR13300203	PRJNA686081	WGS	SAMN17104521	SRX9729246	SARS-CoV-2/human/BRA/RJ/23728/2020	Illumina MiniSeq	PAIRED	PCR	VIRAL RNA	Severe acute respiratory syndrome coronavirus 2	Homo sapiens	ILLUMINA	2020-11-03	Brazil	South America	30	3127.98	2896	0.983982	93535960
SRR13300204	PRJNA686081	WGS	SAMN17104520	SRX9729245	SARS-CoV-2/human/BRA/RJ/23670/2020	Illumina MiniSeq	PAIRED	PCR	VIRAL RNA	Severe acute respiratory syndrome coronavirus 2	Homo sapiens	ILLUMINA	2020-11-03	Brazil	South America	26	3639.94	3453	0.99174	108845017
SRR13300205	PRJNA686081	WGS	SAMN17104519	SRX9729244	SARS-CoV-2/human/BRA/RJ/23667/2020	Illumina MiniSeq	PAIRED	PCR	VIRAL RNA	Severe acute respiratory syndrome coronavirus 2	Homo sapiens	ILLUMINA	2020-11-03	Brazil	South America	23	2622.97	1948	0.92489	78434722
SRR13300206	PRJNA686081	WGS	SAMN17104518	SRX9729243	SARS-CoV-2/human/BRA/RJ/23580/2020	Illumina MiniSeq	PAIRED	PCR	VIRAL RNA	Severe acute respiratory syndrome coronavirus 2	Homo sapiens	ILLUMINA	2020-10-30	Brazil	South America	21	4337.35	4109	0.968231	129699753
SRR13300207	PRJNA686081	WGS	SAMN17104517	SRX9729242	SARS-CoV-2/human/BRA/RJ/23545/2020	Illumina MiniSeq	PAIRED	PCR	VIRAL RNA	Severe acute respiratory syndrome coronavirus 2	Homo sapiens	ILLUMINA	2020-10-29	Brazil	South America	19	3214.4	2993	0.995318	96120204
SRR13300208	PRJNA686081	WGS	SAMN17104516	SRX9729241	SARS-CoV-2/human/BRA/RJ/23534/2020	Illumina MiniSeq	PAIRED	PCR	VIRAL RNA	Severe acute respiratory syndrome coronavirus 2	Homo sapiens	ILLUMINA	2020-10-29	Brazil	South America	23	3171.21	2917	0.991372	94828628
SRR13300209	PRJNA686081	WGS	SAMN17104515	SRX9729240	SARS-CoV-2/human/BRA/RJ/23373/2020	Illumina MiniSeq	PAIRED	PCR	VIRAL RNA	Severe acute respiratory syndrome coronavirus 2	Homo sapiens	ILLUMINA	2020-10-27	Brazil	South America	24	4267.98	4117	0.979935	127625511
SRR13300210	PRJNA686081	WGS	SAMN17104567	SRX9729239	SARS-CoV-2/human/BRA/RJ/23348/2020	Illumina MiniSeq	PAIRED	PCR	VIRAL RNA	Severe acute respiratory syndrome coronavirus 2	Homo sapiens	ILLUMINA	2020-10-27	Brazil	South America	29	4552.82	4467	0.974183	136142889
SRR13300211	PRJNA686081	WGS	SAMN17104566	SRX9729238	SARS-CoV-2/human/BRA/RJ/23340/2020	Illumina MiniSeq	PAIRED	PCR	VIRAL RNA	Severe acute respiratory syndrome coronavirus 2	Homo sapiens	ILLUMINA	2020-10-27	Brazil	South America	22	674.3	605	0.988229	20163601
SRR13300212	PRJNA686081	WGS	SAMN17104565	SRX9729237	SARS-CoV-2/human/BRA/RJ/23237/2020	Illumina MiniSeq	PAIRED	PCR	VIRAL RNA	Severe acute respiratory syndrome coronavirus 2	Homo sapiens	ILLUMINA	2020-10-26	Brazil	South America	25	4309.89	4159	0.995954	128878720
SRR13300213	PRJNA686081	WGS	SAMN17104564	SRX9729236	SARS-CoV-2/human/BRA/RJ/22149/2020	Illumina MiniSeq	PAIRED	PCR	VIRAL RNA	Severe acute respiratory syndrome coronavirus 2	Homo sapiens	ILLUMINA	2020-10-09	Brazil	South America	17	238.342	226	0.909106	7127144
SRR13300214	PRJNA686081	WGS	SAMN17104438	SRX9729235	SARS-CoV-2/human/BRA/RJ/19863/2020	Illumina MiniSeq	PAIRED	PCR	VIRAL RNA	Severe acute respiratory syndrome coronavirus 2	Homo sapiens	ILLUMINA	2020-09-04	Brazil	South America	16	5782.02	6146	0.991941	172899691
SRR13300215	PRJNA686081	WGS	SAMN17104563	SRX9729234	SARS-CoV-2/human/BRA/RJ/23519/2020	Illumina MiniSeq	PAIRED	PCR	VIRAL RNA	Severe acute respiratory syndrome coronavirus 2	Homo sapiens	ILLUMINA	2020-10-29	Brazil	South America	35	2779.35	2590	0.985386	83110813
SRR13300218	PRJNA686081	WGS	SAMN17104560	SRX9729231	SARS-CoV-2/human/BRA/RJ/23548/2020	Illumina MiniSeq	PAIRED	PCR	VIRAL RNA	Severe acute respiratory syndrome coronavirus 2	Homo sapiens	ILLUMINA	2020-10-29	Brazil	South America	28	2493.05	2258	0.99271	74549684
SRR13300220	PRJNA686081	WGS	SAMN17104558	SRX9729229	SARS-CoV-2/human/BRA/RJ/23514/2020	Illumina MiniSeq	PAIRED	PCR	VIRAL RNA	Severe acute respiratory syndrome coronavirus 2	Homo sapiens	ILLUMINA	2020-10-29	Brazil	South America	21	1970.52	1731	0.947062	58924538
SRR13300222	PRJNA686081	WGS	SAMN17104556	SRX9729227	SARS-CoV-2/human/BRA/RJ/33N/2020	Illumina MiniSeq	PAIRED	PCR	VIRAL RNA	Severe acute respiratory syndrome coronavirus 2	Homo sapiens	ILLUMINA	2020-06-02	Brazil	South America	21	4363.9	4068	0.986791	130493598
SRR13300223	PRJNA686081	WGS	SAMN17104555	SRX9729226	SARS-CoV-2/human/BRA/RJ/31N/2020	Illumina MiniSeq	PAIRED	PCR	VIRAL RNA	Severe acute respiratory syndrome coronavirus 2	Homo sapiens	ILLUMINA	2020-06-02	Brazil	South America	17	2325.14	2056	0.99271	69528584
SRR13300224	PRJNA686081	WGS	SAMN17104554	SRX9729225	SARS-CoV-2/human/BRA/RJ/2856W/2020	Illumina MiniSeq	PAIRED	PCR	VIRAL RNA	Severe acute respiratory syndrome coronavirus 2	Homo sapiens	ILLUMINA	2020-07-29	Brazil	South America	24	4057.19	3735	0.99271	121322287
SRR13300225	PRJNA686081	WGS	SAMN17104437	SRX9729224	SARS-CoV-2/human/BRA/RJ/19703/2020	Illumina MiniSeq	PAIRED	PCR	VIRAL RNA	Severe acute respiratory syndrome coronavirus 2	Homo sapiens	ILLUMINA	2020-09-03	Brazil	South America	17	5296.5	5632	0.988663	158381302
SRR13300227	PRJNA686081	WGS	SAMN17104552	SRX9729222	SARS-CoV-2/human/BRA/RJ/2829W/2020	Illumina MiniSeq	PAIRED	PCR	VIRAL RNA	Severe acute respiratory syndrome coronavirus 2	Homo sapiens	ILLUMINA	2020-07-29	Brazil	South America	21	1927.91	1696	0.979601	57650350
SRR13300228	PRJNA686081	WGS	SAMN17104551	SRX9729221	SARS-CoV-2/human/BRA/RJ/2818W/2020	Illumina MiniSeq	PAIRED	PCR	VIRAL RNA	Severe acute respiratory syndrome coronavirus 2	Homo sapiens	ILLUMINA	2020-07-29	Brazil	South America	25	1877.13	1515	0.919941	56131836
SRR13300229	PRJNA686081	WGS	SAMN17104550	SRX9729220	SARS-CoV-2/human/BRA/RJ/2812W/2020	Illumina MiniSeq	PAIRED	PCR	VIRAL RNA	Severe acute respiratory syndrome coronavirus 2	Homo sapiens	ILLUMINA	2020-07-29	Brazil	South America	22	4310.83	4012	0.989098	128906658
SRR13300230	PRJNA686081	WGS	SAMN17104549	SRX9729219	SARS-CoV-2/human/BRA/RJ/25W/2020	Illumina MiniSeq	PAIRED	PCR	VIRAL RNA	Severe acute respiratory syndrome coronavirus 2	Homo sapiens	ILLUMINA	2020-06-02	Brazil	South America	16	1664.13	1477	0.976758	49762496
SRR13300232	PRJNA686081	WGS	SAMN17104547	SRX9729217	SARS-CoV-2/human/BRA/RJ/12W/2020	Illumina MiniSeq	PAIRED	PCR	VIRAL RNA	Severe acute respiratory syndrome coronavirus 2	Homo sapiens	ILLUMINA	2020-05-31	Brazil	South America	18	1048.77	930	0.98261	31361253
SRR13300234	PRJNA686081	WGS	SAMN17104514	SRX9729215	SARS-CoV-2/human/BRA/RJ/23371/2020	Illumina MiniSeq	PAIRED	PCR	VIRAL RNA	Severe acute respiratory syndrome coronavirus 2	Homo sapiens	ILLUMINA	2020-10-27	Brazil	South America	24	4496.72	4303	0.979701	134465560
SRR13300235	PRJNA686081	WGS	SAMN17104433	SRX9729214	SARS-CoV-2/human/BRA/RJ/11487/2020	Illumina MiniSeq	PAIRED	PCR	VIRAL RNA	Severe acute respiratory syndrome coronavirus 2	Homo sapiens	ILLUMINA	2020-06-01	Brazil	South America	13	6070.25	6817	0.994917	181518823
SRR13300236	PRJNA686081	WGS	SAMN17104513	SRX9729213	SARS-CoV-2/human/BRA/RJ/23364/2020	Illumina MiniSeq	PAIRED	PCR	VIRAL RNA	Severe acute respiratory syndrome coronavirus 2	Homo sapiens	ILLUMINA	2020-10-27	Brazil	South America	20	3183.96	2911	0.958967	95210044
SRR13300238	PRJNA686081	WGS	SAMN17104511	SRX9729211	SARS-CoV-2/human/BRA/RJ/23288/2020	Illumina MiniSeq	PAIRED	PCR	VIRAL RNA	Severe acute respiratory syndrome coronavirus 2	Homo sapiens	ILLUMINA	2020-10-26	Brazil	South America	23	4551.53	4228	0.982711	136104330
SRR13300239	PRJNA686081	WGS	SAMN17104510	SRX9729210	SARS-CoV-2/human/BRA/RJ/23285/2020	Illumina MiniSeq	PAIRED	PCR	VIRAL RNA	Severe acute respiratory syndrome coronavirus 2	Homo sapiens	ILLUMINA	2020-10-26	Brazil	South America	23	5442.26	6065	0.973247	162739817
SRR13300240	PRJNA686081	WGS	SAMN17104509	SRX9729209	SARS-CoV-2/human/BRA/RJ/23275/2020	Illumina MiniSeq	PAIRED	PCR	VIRAL RNA	Severe acute respiratory syndrome coronavirus 2	Homo sapiens	ILLUMINA	2020-10-26	Brazil	South America	21	4989.57	4682	0.981774	149203115
SRR13300241	PRJNA686081	WGS	SAMN17104508	SRX9729208	SARS-CoV-2/human/BRA/RJ/23272/2020	Illumina MiniSeq	PAIRED	PCR	VIRAL RNA	Severe acute respiratory syndrome coronavirus 2	Homo sapiens	ILLUMINA	2020-10-26	Brazil	South America	27	3775.54	3538	0.967896	112900107
SRR13300242	PRJNA686081	WGS	SAMN17104507	SRX9729207	SARS-CoV-2/human/BRA/RJ/23238/2020	Illumina MiniSeq	PAIRED	PCR	VIRAL RNA	Severe acute respiratory syndrome coronavirus 2	Homo sapiens	ILLUMINA	2020-10-26	Brazil	South America	25	4402.88	4151	0.979601	131659261
SRR13300243	PRJNA686081	WGS	SAMN17104506	SRX9729206	SARS-CoV-2/human/BRA/RJ/23231/2020	Illumina MiniSeq	PAIRED	PCR	VIRAL RNA	Severe acute respiratory syndrome coronavirus 2	Homo sapiens	ILLUMINA	2020-10-26	Brazil	South America	27	4178.9	3950	0.984784	124961517
SRR13300244	PRJNA686081	WGS	SAMN17104505	SRX9729205	SARS-CoV-2/human/BRA/RJ/22170/2020	Illumina MiniSeq	PAIRED	PCR	VIRAL RNA	Severe acute respiratory syndrome coronavirus 2	Homo sapiens	ILLUMINA	2020-10-09	Brazil	South America	19	3102.11	2975	0.988663	92762337
SRR13300246	PRJNA686081	WGS	SAMN17104432	SRX9729203	SARS-CoV-2/human/BRA/RJ/3213/2020	Illumina MiniSeq	PAIRED	PCR	VIRAL RNA	Severe acute respiratory syndrome coronavirus 2	Homo sapiens	ILLUMINA	2020-04-16	Brazil	South America	18	2551.89	2388	0.979601	76309190
SRR13300247	PRJNA686081	WGS	SAMN17104503	SRX9729202	SARS-CoV-2/human/BRA/RJ/22159/2020	Illumina MiniSeq	PAIRED	PCR	VIRAL RNA	Severe acute respiratory syndrome coronavirus 2	Homo sapiens	ILLUMINA	2020-10-09	Brazil	South America	26	3114.15	2861	0.995352	93122497
SRR13300248	PRJNA686081	WGS	SAMN17104502	SRX9729201	SARS-CoV-2/human/BRA/RJ/22157/2020	Illumina MiniSeq	PAIRED	PCR	VIRAL RNA	Severe acute respiratory syndrome coronavirus 2	Homo sapiens	ILLUMINA	2020-10-09	Brazil	South America	24	4816.41	4841	0.988663	144025177
SRR13300249	PRJNA686081	WGS	SAMN17104501	SRX9729200	SARS-CoV-2/human/BRA/RJ/19916/2020	Illumina MiniSeq	PAIRED	PCR	VIRAL RNA	Severe acute respiratory syndrome coronavirus 2	Homo sapiens	ILLUMINA	2020-09-08	Brazil	South America	17	2518.65	2236	0.988663	75315150
SRR13300250	PRJNA686081	WGS	SAMN17104500	SRX9729199	SARS-CoV-2/human/BRA/RJ/19872/2020	Illumina MiniSeq	PAIRED	PCR	VIRAL RNA	Severe acute respiratory syndrome coronavirus 2	Homo sapiens	ILLUMINA	2020-09-04	Brazil	South America	24	5312.7	5590	0.988663	158865537
SRR13300251	PRJNA686081	WGS	SAMN17104499	SRX9729198	SARS-CoV-2/human/BRA/RJ/19842/2020	Illumina MiniSeq	PAIRED	PCR	VIRAL RNA	Severe acute respiratory syndrome coronavirus 2	Homo sapiens	ILLUMINA	2020-09-04	Brazil	South America	20	6104.39	7320	0.993713	182539592
SRR13300252	PRJNA686081	WGS	SAMN17104498	SRX9729197	SARS-CoV-2/human/BRA/RJ/19827/2020	Illumina MiniSeq	PAIRED	PCR	VIRAL RNA	Severe acute respiratory syndrome coronavirus 2	Homo sapiens	ILLUMINA	2020-09-04	Brazil	South America	19	6512.22	7316	0.995954	194734830
SRR13300253	PRJNA686081	WGS	SAMN17104497	SRX9729196	SARS-CoV-2/human/BRA/RJ/19749/2020	Illumina MiniSeq	PAIRED	PCR	VIRAL RNA	Severe acute respiratory syndrome coronavirus 2	Homo sapiens	ILLUMINA	2020-09-03	Brazil	South America	21	498.021	477	0.973782	14892313
SRR13300254	PRJNA686081	WGS	SAMN17104496	SRX9729195	SARS-CoV-2/human/BRA/RJ/17067/2020	Illumina MiniSeq	PAIRED	PCR	VIRAL RNA	Severe acute respiratory syndrome coronavirus 2	Homo sapiens	ILLUMINA	2020-08-05	Brazil	South America	15	5491.17	5582	0.995954	164202548
SRR13300255	PRJNA686081	WGS	SAMN17104495	SRX9729194	SARS-CoV-2/human/BRA/RJ/17013/2020	Illumina MiniSeq	PAIRED	PCR	VIRAL RNA	Severe acute respiratory syndrome coronavirus 2	Homo sapiens	ILLUMINA	2020-08-04	Brazil	South America	16	640.167	632	0.949102	19142905
SRR13300256	PRJNA686081	WGS	SAMN17104494	SRX9729193	SARS-CoV-2/human/BRA/RJ/16925/2020	Illumina MiniSeq	PAIRED	PCR	VIRAL RNA	Severe acute respiratory syndrome coronavirus 2	Homo sapiens	ILLUMINA	2020-08-03	Brazil	South America	18	4236.05	4281	0.959268	126670612
SRR13300257	PRJNA686081	WGS	SAMN17104431	SRX9729192	SARS-CoV-2/human/BRA/RJ/2637/2020	Illumina MiniSeq	PAIRED	PCR	VIRAL RNA	Severe acute respiratory syndrome coronavirus 2	Homo sapiens	ILLUMINA	2020-04-14	Brazil	South America	13	3721.89	3512	0.982376	111295806
SRR13300260	PRJNA686081	WGS	SAMN17104436	SRX9729189	SARS-CoV-2/human/BRA/RJ/19679/2020	Illumina MiniSeq	PAIRED	PCR	VIRAL RNA	Severe acute respiratory syndrome coronavirus 2	Homo sapiens	ILLUMINA	2020-09-03	Brazil	South America	18	296.736	277	0.962144	8873304
SRR13300261	PRJNA686081	WGS	SAMN17104543	SRX9729188	SARS-CoV-2/human/BRA/RJ/200805000831/2020	Illumina MiniSeq	PAIRED	PCR	VIRAL RNA	Severe acute respiratory syndrome coronavirus 2	Homo sapiens	ILLUMINA	2020-08-01	Brazil	South America	22	4571.13	5009	0.949437	136690356
SRR13300263	PRJNA686081	WGS	SAMN17104541	SRX9729186	SARS-CoV-2/human/BRA/RJ/200805000575/2020	Illumina MiniSeq	PAIRED	PCR	VIRAL RNA	Severe acute respiratory syndrome coronavirus 2	Homo sapiens	ILLUMINA	2020-07-18	Brazil	South America	20	2556.15	1999	0.939638	76436412
SRR13300265	PRJNA686081	WGS	SAMN17104539	SRX9729184	SARS-CoV-2/human/BRA/RJ/200617001919/2020	Illumina MiniSeq	PAIRED	PCR	VIRAL RNA	Severe acute respiratory syndrome coronavirus 2	Homo sapiens	ILLUMINA	2020-07-28	Brazil	South America	21	432.941	407	0.925392	12946243
SRR13300266	PRJNA686081	WGS	SAMN17104538	SRX9729183	SARS-CoV-2/human/BRA/RJ/200616000420/2020	Illumina MiniSeq	PAIRED	PCR	VIRAL RNA	Severe acute respiratory syndrome coronavirus 2	Homo sapiens	ILLUMINA	2020-07-28	Brazil	South America	25	3162.04	2245	0.919239	94554445
SRR13300269	PRJNA686081	WGS	SAMN17104535	SRX9729180	SARS-CoV-2/human/BRA/RJ/200512000707/2020	Illumina MiniSeq	PAIRED	PCR	VIRAL RNA	Severe acute respiratory syndrome coronavirus 2	Homo sapiens	ILLUMINA	2020-07-28	Brazil	South America	19	4241.99	4328	0.962211	126848274
SRR13300270	PRJNA686081	WGS	SAMN17104534	SRX9729179	SARS-CoV-2/human/BRA/RJ/200303002580/2020	Illumina MiniSeq	PAIRED	PCR	VIRAL RNA	Severe acute respiratory syndrome coronavirus 2	Homo sapiens	ILLUMINA	2020-07-27	Brazil	South America	17	4113.95	3979	0.954687	123019378
SRR13300271	PRJNA686081	WGS	SAMN17104435	SRX9729178	SARS-CoV-2/human/BRA/RJ/19674/2020	Illumina MiniSeq	PAIRED	PCR	VIRAL RNA	Severe acute respiratory syndrome coronavirus 2	Homo sapiens	ILLUMINA	2020-09-03	Brazil	South America	16	3678.92	3610	0.988663	110010760
SRR13300272	PRJNA686081	WGS	SAMN17104533	SRX9729177	SARS-CoV-2/human/BRA/RJ/200303002579/2020	Illumina MiniSeq	PAIRED	PCR	VIRAL RNA	Severe acute respiratory syndrome coronavirus 2	Homo sapiens	ILLUMINA	2020-07-27	Brazil	South America	53	3343.02	2455	0.909741	99966290
SRR13300274	PRJNA686081	WGS	SAMN17104531	SRX9729175	SARS-CoV-2/human/BRA/RJ/200222004178/2020	Illumina MiniSeq	PAIRED	PCR	VIRAL RNA	Severe acute respiratory syndrome coronavirus 2	Homo sapiens	ILLUMINA	2020-07-30	Brazil	South America	21	5155.61	5847	0.978497	154168201
SRR13300275	PRJNA686081	WGS	SAMN17104530	SRX9729174	SARS-CoV-2/human/BRA/RJ/200222004073/2020	Illumina MiniSeq	PAIRED	PCR	VIRAL RNA	Severe acute respiratory syndrome coronavirus 2	Homo sapiens	ILLUMINA	2020-07-27	Brazil	South America	28	3007.08	2061	0.916831	89920823
SRR13300277	PRJNA686081	WGS	SAMN17104528	SRX9729172	SARS-CoV-2/human/BRA/RJ/200220004851/2020	Illumina MiniSeq	PAIRED	PCR	VIRAL RNA	Severe acute respiratory syndrome coronavirus 2	Homo sapiens	ILLUMINA	2020-07-27	Brazil	South America	16	4982.48	5031	0.979601	148990989
SRR13300279	PRJNA686081	WGS	SAMN17104526	SRX9729170	SARS-CoV-2/human/BRA/RJ/23901/2020	Illumina MiniSeq	PAIRED	PCR	VIRAL RNA	Severe acute respiratory syndrome coronavirus 2	Homo sapiens	ILLUMINA	2020-11-04	Brazil	South America	31	4327.95	4084	0.985687	129418779
SRR13300280	PRJNA686081	WGS	SAMN17104525	SRX9729169	SARS-CoV-2/human/BRA/RJ/23857/2020	Illumina MiniSeq	PAIRED	PCR	VIRAL RNA	Severe acute respiratory syndrome coronavirus 2	Homo sapiens	ILLUMINA	2020-11-04	Brazil	South America	21	1479.7	1336	0.981507	44247399
SRR13300281	PRJNA686081	WGS	SAMN17104524	SRX9729168	SARS-CoV-2/human/BRA/RJ/23811/2020	Illumina MiniSeq	PAIRED	PCR	VIRAL RNA	Severe acute respiratory syndrome coronavirus 2	Homo sapiens	ILLUMINA	2020-11-04	Brazil	South America	27	2356.44	2112	0.982978	70464625
SRR13300282	PRJNA686081	WGS	SAMN17104493	SRX9729167	SARS-CoV-2/human/BRA/RJ/16922/2020	Illumina MiniSeq	PAIRED	PCR	VIRAL RNA	Severe acute respiratory syndrome coronavirus 2	Homo sapiens	ILLUMINA	2020-08-03	Brazil	South America	18	5048.22	4960	0.995954	150956970
SRR13300283	PRJNA686081	WGS	SAMN17104492	SRX9729166	SARS-CoV-2/human/BRA/RJ/16840/2020	Illumina MiniSeq	PAIRED	PCR	VIRAL RNA	Severe acute respiratory syndrome coronavirus 2	Homo sapiens	ILLUMINA	2020-08-03	Brazil	South America	16	973.098	914	0.92255	29098564
SRR13300284	PRJNA686081	WGS	SAMN17104491	SRX9729165	SARS-CoV-2/human/BRA/RJ/16817/2020	Illumina MiniSeq	PAIRED	PCR	VIRAL RNA	Severe acute respiratory syndrome coronavirus 2	Homo sapiens	ILLUMINA	2020-08-03	Brazil	South America	20	1164.75	1128	0.98552	34829476
SRR13300285	PRJNA686081	WGS	SAMN17104490	SRX9729164	SARS-CoV-2/human/BRA/RJ/15150/2020	Illumina MiniSeq	PAIRED	PCR	VIRAL RNA	Severe acute respiratory syndrome coronavirus 2	Homo sapiens	ILLUMINA	2020-07-08	Brazil	South America	14	4174.9	4067	0.994315	124841907
SRR13300286	PRJNA686081	WGS	SAMN17104489	SRX9729163	SARS-CoV-2/human/BRA/RJ/15145/2020	Illumina MiniSeq	PAIRED	PCR	VIRAL RNA	Severe acute respiratory syndrome coronavirus 2	Homo sapiens	ILLUMINA	2020-07-08	Brazil	South America	18	2001.9	1920	0.988663	59862789
SRR13300287	PRJNA686081	WGS	SAMN17104488	SRX9729162	SARS-CoV-2/human/BRA/RJ/15007/2020	Illumina MiniSeq	PAIRED	PCR	VIRAL RNA	Severe acute respiratory syndrome coronavirus 2	Homo sapiens	ILLUMINA	2020-07-06	Brazil	South America	18	5254.32	5249	0.995954	157119917
SRR13300288	PRJNA686081	WGS	SAMN17104487	SRX9729161	SARS-CoV-2/human/BRA/RJ/14940/2020	Illumina MiniSeq	PAIRED	PCR	VIRAL RNA	Severe acute respiratory syndrome coronavirus 2	Homo sapiens	ILLUMINA	2020-07-03	Brazil	South America	23	4112.71	4009	0.955891	122982266
SRR13300289	PRJNA686081	WGS	SAMN17104486	SRX9729160	SARS-CoV-2/human/BRA/RJ/14876/2020	Illumina MiniSeq	PAIRED	PCR	VIRAL RNA	Severe acute respiratory syndrome coronavirus 2	Homo sapiens	ILLUMINA	2020-07-02	Brazil	South America	18	337.979	318	0.951343	10106597
SRR13300290	PRJNA686081	WGS	SAMN17104485	SRX9729159	SARS-CoV-2/human/BRA/RJ/14846/2020	Illumina MiniSeq	PAIRED	PCR	VIRAL RNA	Severe acute respiratory syndrome coronavirus 2	Homo sapiens	ILLUMINA	2020-07-02	Brazil	South America	21	338.669	322	0.94442	10127211
SRR13300291	PRJNA686081	WGS	SAMN17104484	SRX9729158	SARS-CoV-2/human/BRA/RJ/14844/2020	Illumina MiniSeq	PAIRED	PCR	VIRAL RNA	Severe acute respiratory syndrome coronavirus 2	Homo sapiens	ILLUMINA	2020-07-02	Brazil	South America	17	974.534	912	0.985787	29141484
SRR13300292	PRJNA686081	WGS	SAMN17104430	SRX9729157	SARS-CoV-2/human/BRA/RJ/7144W/2020	Illumina MiniSeq	PAIRED	PCR	VIRAL RNA	Severe acute respiratory syndrome coronavirus 2	Homo sapiens	ILLUMINA	2020-09-28	Brazil	South America	23	4780.7	4908	0.977828	142957273
SRR13300293	PRJNA686081	WGS	SAMN17104483	SRX9729156	SARS-CoV-2/human/BRA/RJ/14819/2020	Illumina MiniSeq	PAIRED	PCR	VIRAL RNA	Severe acute respiratory syndrome coronavirus 2	Homo sapiens	ILLUMINA	2020-07-01	Brazil	South America	17	1240.8	1171	0.995954	37103643
SRR13300294	PRJNA686081	WGS	SAMN17104482	SRX9729155	SARS-CoV-2/human/BRA/RJ/14789/2020	Illumina MiniSeq	PAIRED	PCR	VIRAL RNA	Severe acute respiratory syndrome coronavirus 2	Homo sapiens	ILLUMINA	2020-07-01	Brazil	South America	22	5039.06	5342	0.987426	150683049
SRR13300295	PRJNA686081	WGS	SAMN17104481	SRX9729154	SARS-CoV-2/human/BRA/RJ/14761/2020	Illumina MiniSeq	PAIRED	PCR	VIRAL RNA	Severe acute respiratory syndrome coronavirus 2	Homo sapiens	ILLUMINA	2020-07-01	Brazil	South America	19	5736.94	5917	0.993111	171551811
SRR13300296	PRJNA686081	WGS	SAMN17104480	SRX9729153	SARS-CoV-2/human/BRA/RJ/11580/2020	Illumina MiniSeq	PAIRED	PCR	VIRAL RNA	Severe acute respiratory syndrome coronavirus 2	Homo sapiens	ILLUMINA	2020-06-01	Brazil	South America	15	3367.06	3270	0.987794	100685133
SRR13300297	PRJNA686081	WGS	SAMN17104479	SRX9729152	SARS-CoV-2/human/BRA/RJ/11575/2020	Illumina MiniSeq	PAIRED	PCR	VIRAL RNA	Severe acute respiratory syndrome coronavirus 2	Homo sapiens	ILLUMINA	2020-06-01	Brazil	South America	18	4097.34	4024	0.979266	122522627
SRR13300298	PRJNA686081	WGS	SAMN17104478	SRX9729151	SARS-CoV-2/human/BRA/RJ/11546/2020	Illumina MiniSeq	PAIRED	PCR	VIRAL RNA	Severe acute respiratory syndrome coronavirus 2	Homo sapiens	ILLUMINA	2020-06-01	Brazil	South America	17	1161.48	955	0.914724	34731846
SRR13300299	PRJNA686081	WGS	SAMN17104477	SRX9729150	SARS-CoV-2/human/BRA/RJ/11533/2020	Illumina MiniSeq	PAIRED	PCR	VIRAL RNA	Severe acute respiratory syndrome coronavirus 2	Homo sapiens	ILLUMINA	2020-06-01	Brazil	South America	17	342.407	318	0.94315	10239000
SRR13300300	PRJNA686081	WGS	SAMN17104476	SRX9729149	SARS-CoV-2/human/BRA/RJ/11495/2020	Illumina MiniSeq	PAIRED	PCR	VIRAL RNA	Severe acute respiratory syndrome coronavirus 2	Homo sapiens	ILLUMINA	2020-06-01	Brazil	South America	13	280.01	255	0.944621	8373146
SRR13300301	PRJNA686081	WGS	SAMN17104475	SRX9729148	SARS-CoV-2/human/BRA/RJ/11491/2020	Illumina MiniSeq	PAIRED	PCR	VIRAL RNA	Severe acute respiratory syndrome coronavirus 2	Homo sapiens	ILLUMINA	2020-06-01	Brazil	South America	15	4284.78	4337	0.97736	128127656
SRR13300302	PRJNA686081	WGS	SAMN17104474	SRX9729147	SARS-CoV-2/human/BRA/RJ/11482/2020	Illumina MiniSeq	PAIRED	PCR	VIRAL RNA	Severe acute respiratory syndrome coronavirus 2	Homo sapiens	ILLUMINA	2020-06-01	Brazil	South America	20	2249.63	2189	0.984583	67270820
SRR13300304	PRJNA686081	WGS	SAMN17104473	SRX9729145	SARS-CoV-2/human/BRA/RJ/11481/2020	Illumina MiniSeq	PAIRED	PCR	VIRAL RNA	Severe acute respiratory syndrome coronavirus 2	Homo sapiens	ILLUMINA	2020-06-01	Brazil	South America	15	4281.71	4318	0.988128	128035899
SRR13300305	PRJNA686081	WGS	SAMN17104472	SRX9729144	SARS-CoV-2/human/BRA/RJ/4980/2020	Illumina MiniSeq	PAIRED	PCR	VIRAL RNA	Severe acute respiratory syndrome coronavirus 2	Homo sapiens	ILLUMINA	2020-04-24	Brazil	South America	17	3219.06	3092	0.977159	96259535
SRR13300306	PRJNA686081	WGS	SAMN17104471	SRX9729143	SARS-CoV-2/human/BRA/RJ/3726/2020	Illumina MiniSeq	PAIRED	PCR	VIRAL RNA	Severe acute respiratory syndrome coronavirus 2	Homo sapiens	ILLUMINA	2020-04-20	Brazil	South America	13	2821.08	2548	0.937364	84358677
SRR13300308	PRJNA686081	WGS	SAMN17104469	SRX9729141	SARS-CoV-2/human/BRA/RJ/2775/2020	Illumina MiniSeq	PAIRED	PCR	VIRAL RNA	Severe acute respiratory syndrome coronavirus 2	Homo sapiens	ILLUMINA	2020-07-28	Brazil	South America	17	1672.19	1530	0.981206	50003468
SRR13300309	PRJNA686081	WGS	SAMN17104468	SRX9729140	SARS-CoV-2/human/BRA/RJ/2550/2020	Illumina MiniSeq	PAIRED	PCR	VIRAL RNA	Severe acute respiratory syndrome coronavirus 2	Homo sapiens	ILLUMINA	2020-04-13	Brazil	South America	14	4164.04	3993	0.989366	124517273
SRR13300310	PRJNA686081	WGS	SAMN17104467	SRX9729139	SARS-CoV-2/human/BRA/RJ/1984/2020	Illumina MiniSeq	PAIRED	PCR	VIRAL RNA	Severe acute respiratory syndrome coronavirus 2	Homo sapiens	ILLUMINA	2020-04-08	Brazil	South America	14	3055.41	2777	0.988362	91365934
SRR13300311	PRJNA686081	WGS	SAMN17104466	SRX9729138	SARS-CoV-2/human/BRA/RJ/1953/2020	Illumina MiniSeq	PAIRED	PCR	VIRAL RNA	Severe acute respiratory syndrome coronavirus 2	Homo sapiens	ILLUMINA	2020-04-08	Brazil	South America	11	2604.92	2348	0.928837	77894945
SRR13300313	PRJNA686081	WGS	SAMN17104464	SRX9729136	SARS-CoV-2/human/BRA/RJ/107/2020	Illumina MiniSeq	PAIRED	PCR	VIRAL RNA	Severe acute respiratory syndrome coronavirus 2	Homo sapiens	ILLUMINA	2020-06-03	Brazil	South America	16	3031.07	2857	0.979601	90637967
SRR13300314	PRJNA686081	WGS	SAMN17104428	SRX9729135	SARS-CoV-2/human/BRA/RJ/23739/2020	Illumina MiniSeq	PAIRED	PCR	VIRAL RNA	Severe acute respiratory syndrome coronavirus 2	Homo sapiens	ILLUMINA	2020-11-03	Brazil	South America	23	2546.01	2337	0.984283	76133297
SRR13300315	PRJNA686081	WGS	SAMN17104463	SRX9729134	SARS-CoV-2/human/BRA/RJ/87/2020	Illumina MiniSeq	PAIRED	PCR	VIRAL RNA	Severe acute respiratory syndrome coronavirus 2	Homo sapiens	ILLUMINA	2020-06-03	Brazil	South America	21	3121.76	2801	0.96074	93349985
SRR13300316	PRJNA686081	WGS	SAMN17104462	SRX9729133	SARS-CoV-2/human/BRA/RJ/71/2020	Illumina MiniSeq	PAIRED	PCR	VIRAL RNA	Severe acute respiratory syndrome coronavirus 2	Homo sapiens	ILLUMINA	2020-06-02	Brazil	South America	14	2614.06	2411	0.964719	78168374
SRR13300317	PRJNA686081	WGS	SAMN17104461	SRX9729132	SARS-CoV-2/human/BRA/RJ/52/2020	Illumina MiniSeq	PAIRED	PCR	VIRAL RNA	Severe acute respiratory syndrome coronavirus 2	Homo sapiens	ILLUMINA	2020-06-03	Brazil	South America	17	3879.73	3623	0.979601	116015587
SRR13300318	PRJNA686081	WGS	SAMN17104460	SRX9729131	SARS-CoV-2/human/BRA/RJ/18/2020	Illumina MiniSeq	PAIRED	PCR	VIRAL RNA	Severe acute respiratory syndrome coronavirus 2	Homo sapiens	ILLUMINA	2020-06-01	Brazil	South America	17	4271.57	4002	0.983346	127732714
SRR13300323	PRJNA686081	WGS	SAMN17104455	SRX9729126	SARS-CoV-2/human/BRA/RJ/23577/2020	Illumina MiniSeq	PAIRED	PCR	VIRAL RNA	Severe acute respiratory syndrome coronavirus 2	Homo sapiens	ILLUMINA	2020-10-30	Brazil	South America	23	5313.26	5305	0.995954	158882492
SRR13300325	PRJNA686081	WGS	SAMN17104427	SRX9729124	SARS-CoV-2/human/BRA/RJ/23913/2020	Illumina MiniSeq	PAIRED	PCR	VIRAL RNA	Severe acute respiratory syndrome coronavirus 2	Homo sapiens	ILLUMINA	2020-11-05	Brazil	South America	30	2714.69	2513	0.985386	81177360
SRR13300328	PRJNA686081	WGS	SAMN17104451	SRX9729121	SARS-CoV-2/human/BRA/RJ/23940/2020	Illumina MiniSeq	PAIRED	PCR	VIRAL RNA	Severe acute respiratory syndrome coronavirus 2	Homo sapiens	ILLUMINA	2020-11-05	Brazil	South America	21	4072.21	3780	0.985252	121771265
SRR13300329	PRJNA686081	WGS	SAMN17104450	SRX9729120	SARS-CoV-2/human/BRA/RJ/23869/2020	Illumina MiniSeq	PAIRED	PCR	VIRAL RNA	Severe acute respiratory syndrome coronavirus 2	Homo sapiens	ILLUMINA	2020-11-04	Brazil	South America	24	3424.95	2885	0.927633	102416182
SRR13300330	PRJNA686081	WGS	SAMN17104449	SRX9729119	SARS-CoV-2/human/BRA/RJ/23800/2020	Illumina MiniSeq	PAIRED	PCR	VIRAL RNA	Severe acute respiratory syndrome coronavirus 2	Homo sapiens	ILLUMINA	2020-11-04	Brazil	South America	25	3236.31	3015	0.983614	96775261
SRR13300331	PRJNA686081	WGS	SAMN17104448	SRX9729118	SARS-CoV-2/human/BRA/RJ/23721/2020	Illumina MiniSeq	PAIRED	PCR	VIRAL RNA	Severe acute respiratory syndrome coronavirus 2	Homo sapiens	ILLUMINA	2020-11-03	Brazil	South America	26	4491.31	4263	0.984483	134303739
SRR13300332	PRJNA686081	WGS	SAMN17104447	SRX9729117	SARS-CoV-2/human/BRA/RJ/23695/2020	Illumina MiniSeq	PAIRED	PCR	VIRAL RNA	Severe acute respiratory syndrome coronavirus 2	Homo sapiens	ILLUMINA	2020-11-03	Brazil	South America	21	1488.16	1351	0.984082	44500436
SRR13300333	PRJNA686081	WGS	SAMN17104446	SRX9729116	SARS-CoV-2/human/BRA/RJ/23690/2020	Illumina MiniSeq	PAIRED	PCR	VIRAL RNA	Severe acute respiratory syndrome coronavirus 2	Homo sapiens	ILLUMINA	2020-11-03	Brazil	South America	25	4145.95	3927	0.98542	123976233
SRR13300334	PRJNA686081	WGS	SAMN17104445	SRX9729115	SARS-CoV-2/human/BRA/RJ/23531/2020	Illumina MiniSeq	PAIRED	PCR	VIRAL RNA	Severe acute respiratory syndrome coronavirus 2	Homo sapiens	ILLUMINA	2020-10-29	Brazil	South America	18	310.477	292	0.956493	9284179
SRR13300335	PRJNA686081	WGS	SAMN17104444	SRX9729114	SARS-CoV-2/human/BRA/RJ/23486/2020	Illumina MiniSeq	PAIRED	PCR	VIRAL RNA	Severe acute respiratory syndrome coronavirus 2	Homo sapiens	ILLUMINA	2020-10-29	Brazil	South America	26	2953.08	2803	0.995954	88305822
SRR13300337	PRJNA686081	WGS	SAMN17104443	SRX9729112	SARS-CoV-2/human/BRA/RJ/23296/2020	Illumina MiniSeq	PAIRED	PCR	VIRAL RNA	Severe acute respiratory syndrome coronavirus 2	Homo sapiens	ILLUMINA	2020-10-26	Brazil	South America	24	3969.2	3804	0.988663	118691103
SRR13300338	PRJNA686081	WGS	SAMN17104442	SRX9729111	SARS-CoV-2/human/BRA/RJ/23268/2020	Illumina MiniSeq	PAIRED	PCR	VIRAL RNA	Severe acute respiratory syndrome coronavirus 2	Homo sapiens	ILLUMINA	2020-10-26	Brazil	South America	20	547.548	502	0.947096	16373337
SRR13300339	PRJNA686081	WGS	SAMN17104603	SRX9729110	SARS-CoV-2/human/BRA/RJ/2860W/2020	Illumina MiniSeq	PAIRED	PCR	VIRAL RNA	Severe acute respiratory syndrome coronavirus 2	Homo sapiens	ILLUMINA	2020-07-29	Brazil	South America	27	4526.97	4228	0.988563	135369880
SRR13300340	PRJNA686081	WGS	SAMN17104602	SRX9729109	SARS-CoV-2/human/BRA/RJ/2811W/2020	Illumina MiniSeq	PAIRED	PCR	VIRAL RNA	Severe acute respiratory syndrome coronavirus 2	Homo sapiens	ILLUMINA	2020-07-29	Brazil	South America	20	1395.13	1179	0.95656	41718544
SRR13300341	PRJNA686081	WGS	SAMN17104601	SRX9729108	SARS-CoV-2/human/BRA/RJ/200512000711/2020	Illumina MiniSeq	PAIRED	PCR	VIRAL RNA	Severe acute respiratory syndrome coronavirus 2	Homo sapiens	ILLUMINA	2020-07-28	Brazil	South America	20	351.059	333	0.904424	10497722
SRR13300342	PRJNA686081	WGS	SAMN17104600	SRX9729107	SARS-CoV-2/human/BRA/RJ/23941/2020	Illumina MiniSeq	PAIRED	PCR	VIRAL RNA	Severe acute respiratory syndrome coronavirus 2	Homo sapiens	ILLUMINA	2020-11-05	Brazil	South America	24	3261.52	2592	0.922215	97529129
SRR13300343	PRJNA686081	WGS	SAMN17104599	SRX9729106	SARS-CoV-2/human/BRA/RJ/22166/2020	Illumina MiniSeq	PAIRED	PCR	VIRAL RNA	Severe acute respiratory syndrome coronavirus 2	Homo sapiens	ILLUMINA	2020-10-09	Brazil	South America	22	3168.52	2975	0.986289	94748207
SRR13300344	PRJNA686081	WGS	SAMN17104598	SRX9729105	SARS-CoV-2/human/BRA/RJ/16836/2020	Illumina MiniSeq	PAIRED	PCR	VIRAL RNA	Severe acute respiratory syndrome coronavirus 2	Homo sapiens	ILLUMINA	2020-08-03	Brazil	South America	24	3296.7	3120	0.968164	98581345
SRR13300345	PRJNA686081	WGS	SAMN17104597	SRX9729104	SARS-CoV-2/human/BRA/RJ/2779/2020	Illumina MiniSeq	PAIRED	PCR	VIRAL RNA	Severe acute respiratory syndrome coronavirus 2	Homo sapiens	ILLUMINA	2020-07-28	Brazil	South America	27	1312.93	1228	0.970438	39260467
SRR13300346	PRJNA686081	WGS	SAMN17104596	SRX9729103	SARS-CoV-2/human/BRA/RJ/23930/2020	Illumina MiniSeq	PAIRED	PCR	VIRAL RNA	Severe acute respiratory syndrome coronavirus 2	Homo sapiens	ILLUMINA	2020-11-05	Brazil	South America	26	3697.07	3427	0.99271	110553583
SRR13300348	PRJNA686081	WGS	SAMN17104594	SRX9729101	SARS-CoV-2/human/BRA/RJ/23920/2020	Illumina MiniSeq	PAIRED	PCR	VIRAL RNA	Severe acute respiratory syndrome coronavirus 2	Homo sapiens	ILLUMINA	2020-11-05	Brazil	South America	32	4300.3	3992	0.984483	128591745
SRR13300349	PRJNA686081	WGS	SAMN17104441	SRX9729100	SARS-CoV-2/human/BRA/RJ/23244/2020	Illumina MiniSeq	PAIRED	PCR	VIRAL RNA	Severe acute respiratory syndrome coronavirus 2	Homo sapiens	ILLUMINA	2020-10-26	Brazil	South America	23	348.594	338	0.948901	10424019
SRR13300351	PRJNA686081	WGS	SAMN17104592	SRX9729098	SARS-CoV-2/human/BRA/RJ/23822/2020	Illumina MiniSeq	PAIRED	PCR	VIRAL RNA	Severe acute respiratory syndrome coronavirus 2	Homo sapiens	ILLUMINA	2020-11-04	Brazil	South America	29	3820.77	3676	0.980336	114252382
SRR13300353	PRJNA686081	WGS	SAMN17104590	SRX9729096	SARS-CoV-2/human/BRA/RJ/23814/2020	Illumina MiniSeq	PAIRED	PCR	VIRAL RNA	Severe acute respiratory syndrome coronavirus 2	Homo sapiens	ILLUMINA	2020-11-04	Brazil	South America	27	1006.1	963	0.971508	30085548
SRR13300798	PRJNA682735	AMPLICON	SAMN17006169	SRX9729872	6013_S65	Illumina HiSeq 2500	PAIRED	PCR	VIRAL RNA	Severe acute respiratory syndrome coronavirus 2	Homo sapiens	ILLUMINA	NA	Russia	Europe	14	5419.24	6985	0.939036	162051491
SRR13300799	PRJNA682735	AMPLICON	SAMN17006170	SRX9729871	64792_S74	Illumina HiSeq 2500	PAIRED	PCR	VIRAL RNA	Severe acute respiratory syndrome coronavirus 2	Homo sapiens	ILLUMINA	NA	Russia	Europe	35	4790.84	5041	0.947029	143260527
SRR13300800	PRJNA682735	AMPLICON	SAMN17006171	SRX9729870	6487_S78	Illumina HiSeq 2500	PAIRED	PCR	VIRAL RNA	Severe acute respiratory syndrome coronavirus 2	Homo sapiens	ILLUMINA	NA	Russia	Europe	15	4852.45	5183	0.952346	145102867
SRR13300801	PRJNA682735	AMPLICON	SAMN17006172	SRX9729869	5COV_029_SW1_S35	Illumina HiSeq 2500	PAIRED	PCR	VIRAL RNA	Severe acute respiratory syndrome coronavirus 2	Homo sapiens	ILLUMINA	NA	Russia	Europe	16	5104.27	6142	0.957262	152632996
SRR13300803	PRJNA682735	AMPLICON	SAMN17006174	SRX9729867	5996_S41	Illumina HiSeq 2500	PAIRED	PCR	VIRAL RNA	Severe acute respiratory syndrome coronavirus 2	Homo sapiens	ILLUMINA	NA	Russia	Europe	18	5286.85	6513	0.951677	158092655
SRR13300804	PRJNA682735	AMPLICON	SAMN17006175	SRX9729866	RCOV_022_SW1_S45	Illumina HiSeq 2500	PAIRED	PCR	VIRAL RNA	Severe acute respiratory syndrome coronavirus 2	Homo sapiens	ILLUMINA	NA	Russia	Europe	14	5105.1	5549	0.961977	152657744
SRR13300806	PRJNA682735	AMPLICON	SAMN17006177	SRX9729864	IR7008_S60	Illumina HiSeq 2500	PAIRED	PCR	VIRAL RNA	Severe acute respiratory syndrome coronavirus 2	Homo sapiens	ILLUMINA	NA	Russia	Europe	12	4105.9	3673	0.94422	122778719
SRR13300807	PRJNA682735	AMPLICON	SAMN17006178	SRX9729863	RCOV_013_SW1_S73	Illumina HiSeq 2500	PAIRED	PCR	VIRAL RNA	Severe acute respiratory syndrome coronavirus 2	Homo sapiens	ILLUMINA	NA	Russia	Europe	42	4701.48	4811	0.9486	140588363
SRR13300808	PRJNA682735	AMPLICON	SAMN17006179	SRX9729862	IAM12_S79	Illumina HiSeq 2500	PAIRED	PCR	VIRAL RNA	Severe acute respiratory syndrome coronavirus 2	Homo sapiens	ILLUMINA	NA	Russia	Europe	20	2862.31	2018	0.900077	85591599
SRR13300810	PRJNA682735	AMPLICON	SAMN17006183	SRX9729860	63818_S62	Illumina HiSeq 2500	PAIRED	PCR	VIRAL RNA	Severe acute respiratory syndrome coronavirus 2	Homo sapiens	ILLUMINA	NA	Russia	Europe	15	5029.02	6337	0.91342	150382655
SRR13300812	PRJNA682735	AMPLICON	SAMN17006185	SRX9729858	6460_S66	Illumina HiSeq 2500	PAIRED	PCR	VIRAL RNA	Severe acute respiratory syndrome coronavirus 2	Homo sapiens	ILLUMINA	NA	Russia	Europe	18	4836.25	5275	0.92887	144618285
SRR13300814	PRJNA682735	AMPLICON	SAMN17006189	SRX9729856	RCOV_001_SW1_S93	Illumina HiSeq 2500	PAIRED	PCR	VIRAL RNA	Severe acute respiratory syndrome coronavirus 2	Homo sapiens	ILLUMINA	NA	Russia	Europe	61	4851.27	5007	0.937832	145067390
SRR13300815	PRJNA682735	AMPLICON	SAMN17006190	SRX9729855	6386_S42	Illumina HiSeq 2500	PAIRED	PCR	VIRAL RNA	Severe acute respiratory syndrome coronavirus 2	Homo sapiens	ILLUMINA	NA	Russia	Europe	18	5327.21	6891	0.944353	159299663
SRR13300816	PRJNA682735	AMPLICON	SAMN17006193	SRX9729854	5COV_025_SW1_S11	Illumina HiSeq 2500	PAIRED	PCR	VIRAL RNA	Severe acute respiratory syndrome coronavirus 2	Homo sapiens	ILLUMINA	NA	Russia	Europe	15	4624.5	4521	0.939772	138286318
SRR13300818	PRJNA682735	AMPLICON	SAMN17006195	SRX9729852	6788_S55	Illumina HiSeq 2500	PAIRED	PCR	VIRAL RNA	Severe acute respiratory syndrome coronavirus 2	Homo sapiens	ILLUMINA	NA	Russia	Europe	25	4689.4	4865	0.922349	140227218
SRR13300820	PRJNA682735	AMPLICON	SAMN17006198	SRX9729850	75204_S27	Illumina HiSeq 2500	PAIRED	PCR	VIRAL RNA	Severe acute respiratory syndrome coronavirus 2	Homo sapiens	ILLUMINA	NA	Russia	Europe	17	5222.65	5744	0.956626	156172824
SRR13300821	PRJNA682735	AMPLICON	SAMN17006199	SRX9729849	6220_S18	Illumina HiSeq 2500	PAIRED	PCR	VIRAL RNA	Severe acute respiratory syndrome coronavirus 2	Homo sapiens	ILLUMINA	NA	Russia	Europe	13	2425.53	1886	0.917567	72530765
SRR13300822	PRJNA682735	AMPLICON	SAMN17006200	SRX9729848	6836_S67	Illumina HiSeq 2500	PAIRED	PCR	VIRAL RNA	Severe acute respiratory syndrome coronavirus 2	Homo sapiens	ILLUMINA	NA	Russia	Europe	17	5184.29	6950	0.945524	155025869
SRR13300823	PRJNA682735	AMPLICON	SAMN17006201	SRX9729847	6598_S19	Illumina HiSeq 2500	PAIRED	PCR	VIRAL RNA	Severe acute respiratory syndrome coronavirus 2	Homo sapiens	ILLUMINA	NA	Russia	Europe	26	4706.4	4959	0.938367	140735542
SRR13300824	PRJNA682735	AMPLICON	SAMN17006202	SRX9729846	FCOV_016_SW1_S49	Illumina HiSeq 2500	PAIRED	PCR	VIRAL RNA	Severe acute respiratory syndrome coronavirus 2	Homo sapiens	ILLUMINA	NA	Russia	Europe	28	4952.68	5700	0.932248	148099995
SRR13300826	PRJNA682735	AMPLICON	SAMN17006204	SRX9729844	IAM08_S76	Illumina HiSeq 2500	PAIRED	PCR	VIRAL RNA	Severe acute respiratory syndrome coronavirus 2	Homo sapiens	ILLUMINA	NA	Russia	Europe	57	4638.05	4570	0.938535	138691588
SRR13300827	PRJNA682735	AMPLICON	SAMN17006205	SRX9729843	6219_S6	Illumina HiSeq 2500	PAIRED	PCR	VIRAL RNA	Severe acute respiratory syndrome coronavirus 2	Homo sapiens	ILLUMINA	NA	Russia	Europe	21	4871.2	5715	0.925593	145663410
SRR13300838	PRJNA682735	AMPLICON	SAMN17006161	SRX9729833	6218_S89	Illumina HiSeq 2500	PAIRED	PCR	VIRAL RNA	Severe acute respiratory syndrome coronavirus 2	Homo sapiens	ILLUMINA	NA	Russia	Europe	14	5058.61	6034	0.939438	151267515
SRR13300839	PRJNA682735	AMPLICON	SAMN17006162	SRX9729832	IR6853_S24	Illumina HiSeq 2500	PAIRED	PCR	VIRAL RNA	Severe acute respiratory syndrome coronavirus 2	Homo sapiens	ILLUMINA	NA	Russia	Europe	23	4529.62	4329	0.954988	135449294
SRR13300841	PRJNA682735	AMPLICON	SAMN17006167	SRX9729830	6211_S77	Illumina HiSeq 2500	PAIRED	PCR	VIRAL RNA	Severe acute respiratory syndrome coronavirus 2	Homo sapiens	ILLUMINA	NA	Russia	Europe	37	4237.27	4071	0.910611	126707121
SRR13300842	PRJNA682735	AMPLICON	SAMN17006176	SRX9729829	80557_S51	Illumina HiSeq 2500	PAIRED	PCR	VIRAL RNA	Severe acute respiratory syndrome coronavirus 2	Homo sapiens	ILLUMINA	NA	Russia	Europe	18	5198.12	6714	0.949503	155439252
SRR13300844	PRJNA682735	AMPLICON	SAMN17006182	SRX9729827	IAM11_S17	Illumina HiSeq 2500	PAIRED	PCR	VIRAL RNA	Severe acute respiratory syndrome coronavirus 2	Homo sapiens	ILLUMINA	NA	Russia	Europe	16	5417.8	6878	0.969134	162008412
SRR13300848	PRJNA682735	AMPLICON	SAMN17006191	SRX9729823	FCOV_013_SW1_S37	Illumina HiSeq 2500	PAIRED	PCR	VIRAL RNA	Severe acute respiratory syndrome coronavirus 2	Homo sapiens	ILLUMINA	NA	Russia	Europe	15	4950.3	5229	0.956961	148028729
SRR13300854	PRJNA682735	AMPLICON	SAMN17006237	SRX9729817	5COV_022_SW1_S82	Illumina HiSeq 2500	PAIRED	PCR	VIRAL RNA	Severe acute respiratory syndrome coronavirus 2	Homo sapiens	ILLUMINA	NA	Russia	Europe	17	4943.81	5098	0.964719	147834881
SRR13300856	PRJNA682735	AMPLICON	SAMN17006239	SRX9729815	92127_S28	Illumina HiSeq 2500	PAIRED	PCR	VIRAL RNA	Severe acute respiratory syndrome coronavirus 2	Homo sapiens	ILLUMINA	NA	Russia	Europe	41	5096.23	6315	0.911079	152392451
SRR13300861	PRJNA682735	AMPLICON	SAMN17006210	SRX9729809	6000_S53	Illumina HiSeq 2500	PAIRED	PCR	VIRAL RNA	Severe acute respiratory syndrome coronavirus 2	Homo sapiens	ILLUMINA	NA	Russia	Europe	13	5173.01	6089	0.913453	154688434
SRR13300862	PRJNA682735	AMPLICON	SAMN17006211	SRX9729808	6706_S31	Illumina HiSeq 2500	PAIRED	PCR	VIRAL RNA	Severe acute respiratory syndrome coronavirus 2	Homo sapiens	ILLUMINA	NA	Russia	Europe	16	5243.16	6764	0.956861	156786176
SRR13300863	PRJNA682735	AMPLICON	SAMN17006212	SRX9729807	64797_S15	Illumina HiSeq 2500	PAIRED	PCR	VIRAL RNA	Severe acute respiratory syndrome coronavirus 2	Homo sapiens	ILLUMINA	NA	Russia	Europe	44	4949.21	5778	0.923152	147996183
SRR13300864	PRJNA682735	AMPLICON	SAMN17006213	SRX9729806	IAM01_S40	Illumina HiSeq 2500	PAIRED	PCR	VIRAL RNA	Severe acute respiratory syndrome coronavirus 2	Homo sapiens	ILLUMINA	NA	Russia	Europe	19	4385.4	4255	0.952914	131136586
SRR13300865	PRJNA682735	AMPLICON	SAMN17006214	SRX9729805	IR6838_S95	Illumina HiSeq 2500	PAIRED	PCR	VIRAL RNA	Severe acute respiratory syndrome coronavirus 2	Homo sapiens	ILLUMINA	NA	Russia	Europe	16	5073.58	5971	0.944253	151715181
SRR13300869	PRJNA682735	AMPLICON	SAMN17006217	SRX9729801	81620_S87	Illumina HiSeq 2500	PAIRED	PCR	VIRAL RNA	Severe acute respiratory syndrome coronavirus 2	Homo sapiens	ILLUMINA	NA	Russia	Europe	15	4424.1	4272	0.919306	132293817
SRR13300870	PRJNA682735	AMPLICON	SAMN17006218	SRX9729800	ICOV_006_SW1_S20	Illumina HiSeq 2500	PAIRED	PCR	VIRAL RNA	Severe acute respiratory syndrome coronavirus 2	Homo sapiens	ILLUMINA	NA	Russia	Europe	27	4871.85	5213	0.951811	145682789
SRR13300873	PRJNA682735	AMPLICON	SAMN17006221	SRX9729797	ICOV_017_SW1_S21	Illumina HiSeq 2500	PAIRED	PCR	VIRAL RNA	Severe acute respiratory syndrome coronavirus 2	Homo sapiens	ILLUMINA	NA	Russia	Europe	16	4968.99	5384	0.957228	148587652
SRR13300877	PRJNA682735	AMPLICON	SAMN17006225	SRX9729793	6221_S30	Illumina HiSeq 2500	PAIRED	PCR	VIRAL RNA	Severe acute respiratory syndrome coronavirus 2	Homo sapiens	ILLUMINA	NA	Russia	Europe	13	4042.28	3727	0.916095	120876360
SRR13300885	PRJNA682735	AMPLICON	SAMN17006229	SRX9729785	6459_S54	Illumina HiSeq 2500	PAIRED	PCR	VIRAL RNA	Severe acute respiratory syndrome coronavirus 2	Homo sapiens	ILLUMINA	NA	Russia	Europe	14	5506.62	7755	0.917132	164664483
SRR13300886	PRJNA682735	AMPLICON	SAMN17006228	SRX9729784	IR7449_S96	Illumina HiSeq 2500	PAIRED	PCR	VIRAL RNA	Severe acute respiratory syndrome coronavirus 2	Homo sapiens	ILLUMINA	NA	Russia	Europe	18	4397.98	4108	0.949035	131512915
SRR13300887	PRJNA682735	AMPLICON	SAMN17006240	SRX9729783	RCOV_020_SW1_S33	Illumina HiSeq 2500	PAIRED	PCR	VIRAL RNA	Severe acute respiratory syndrome coronavirus 2	Homo sapiens	ILLUMINA	NA	Russia	Europe	12	5104.36	5882	0.92275	152635800
SRR13300888	PRJNA682735	AMPLICON	SAMN17006241	SRX9729782	75205_S39	Illumina HiSeq 2500	PAIRED	PCR	VIRAL RNA	Severe acute respiratory syndrome coronavirus 2	Homo sapiens	ILLUMINA	NA	Russia	Europe	17	5255.14	6461	0.945056	157144432
SRR13300890	PRJNA682735	AMPLICON	SAMN17006243	SRX9729780	IR7021_S72	Illumina HiSeq 2500	PAIRED	PCR	VIRAL RNA	Severe acute respiratory syndrome coronavirus 2	Homo sapiens	ILLUMINA	NA	Russia	Europe	15	3493.58	2990	0.928368	104468481
SRR13300891	PRJNA682735	AMPLICON	SAMN17006244	SRX9729779	5COV_021_SW1_S70	Illumina HiSeq 2500	PAIRED	PCR	VIRAL RNA	Severe acute respiratory syndrome coronavirus 2	Homo sapiens	ILLUMINA	NA	Russia	Europe	39	4673.1	4636	0.957697	139739828
SRR13300892	PRJNA682735	AMPLICON	SAMN17006245	SRX9729778	ICOV_010_SW1_S68	Illumina HiSeq 2500	PAIRED	PCR	VIRAL RNA	Severe acute respiratory syndrome coronavirus 2	Homo sapiens	ILLUMINA	NA	Russia	Europe	42	4969.54	5729	0.931846	148604223
SRR13300896	PRJNA682735	AMPLICON	SAMN17006248	SRX9729774	RCOV_015_SW1_S2	Illumina HiSeq 2500	PAIRED	PCR	VIRAL RNA	Severe acute respiratory syndrome coronavirus 2	Homo sapiens	ILLUMINA	NA	Russia	Europe	22	5205.85	6549	0.957864	155670663
SRR13300897	PRJNA682735	AMPLICON	SAMN17006249	SRX9729773	63809_S26	Illumina HiSeq 2500	PAIRED	PCR	VIRAL RNA	Severe acute respiratory syndrome coronavirus 2	Homo sapiens	ILLUMINA	NA	Russia	Europe	12	4799.77	4999	0.941444	143527419
SRR13300899	PRJNA682735	AMPLICON	SAMN17006251	SRX9729771	81616_S75	Illumina HiSeq 2500	PAIRED	PCR	VIRAL RNA	Severe acute respiratory syndrome coronavirus 2	Homo sapiens	ILLUMINA	NA	Russia	Europe	58	4933.23	5357	0.914992	147518254
SRR13300900	PRJNA682735	AMPLICON	SAMN17006252	SRX9729770	ICOV_012_SW1_S80	Illumina HiSeq 2500	PAIRED	PCR	VIRAL RNA	Severe acute respiratory syndrome coronavirus 2	Homo sapiens	ILLUMINA	NA	Russia	Europe	55	4684.09	4934	0.943384	140068443
SRR13300901	PRJNA682735	AMPLICON	SAMN17006253	SRX9729769	FCOV_012_SW1_S25	Illumina HiSeq 2500	PAIRED	PCR	VIRAL RNA	Severe acute respiratory syndrome coronavirus 2	Homo sapiens	ILLUMINA	NA	Russia	Europe	16	4703.36	4741	0.952547	140644509
SRR13300910	PRJNA682735	AMPLICON	SAMN17006261	SRX9729760	IAM14_S91	Illumina HiSeq 2500	PAIRED	PCR	VIRAL RNA	Severe acute respiratory syndrome coronavirus 2	Homo sapiens	ILLUMINA	NA	Russia	Europe	19	4739.6	4948	0.944654	141728260
SRR13300917	PRJNA682735	AMPLICON	SAMN17006267	SRX9729753	63817_S50	Illumina HiSeq 2500	PAIRED	PCR	VIRAL RNA	Severe acute respiratory syndrome coronavirus 2	Homo sapiens	ILLUMINA	NA	Russia	Europe	13	4542.06	4502	0.919874	135821114
SRR13300922	PRJNA682735	AMPLICON	SAMN17006268	SRX9729748	IAM06_S64	Illumina HiSeq 2500	PAIRED	PCR	VIRAL RNA	Severe acute respiratory syndrome coronavirus 2	Homo sapiens	ILLUMINA	NA	Russia	Europe	19	4758	5093	0.933251	142278513
SRR13300924	PRJNA682735	AMPLICON	SAMN17006270	SRX9729746	RCOV_023_SW1_S57	Illumina HiSeq 2500	PAIRED	PCR	VIRAL RNA	Severe acute respiratory syndrome coronavirus 2	Homo sapiens	ILLUMINA	NA	Russia	Europe	26	4428.06	4389	0.934622	132412186
SRR13300926	PRJNA682735	AMPLICON	SAMN17006272	SRX9729744	IR6922_S48	Illumina HiSeq 2500	PAIRED	PCR	VIRAL RNA	Severe acute respiratory syndrome coronavirus 2	Homo sapiens	ILLUMINA	NA	Russia	Europe	28	3955.18	3725	0.94218	118271658
SRR13300927	PRJNA682735	AMPLICON	SAMN17006273	SRX9729743	ICOV_014_SW1_S9	Illumina HiSeq 2500	PAIRED	PCR	VIRAL RNA	Severe acute respiratory syndrome coronavirus 2	Homo sapiens	ILLUMINA	NA	Russia	Europe	16	4777.92	4897	0.959001	142874078
SRR13300928	PRJNA682735	AMPLICON	SAMN17006274	SRX9729742	RCOV_002_SW1_S10	Illumina HiSeq 2500	PAIRED	PCR	VIRAL RNA	Severe acute respiratory syndrome coronavirus 2	Homo sapiens	ILLUMINA	NA	Russia	Europe	19	4690.96	4578	0.968231	140273873
SRR13300929	PRJNA682735	AMPLICON	SAMN17006275	SRX9729741	IAM05_S52	Illumina HiSeq 2500	PAIRED	PCR	VIRAL RNA	Severe acute respiratory syndrome coronavirus 2	Homo sapiens	ILLUMINA	NA	Russia	Europe	16	2456.68	1780	0.919473	73462072
SRR13300930	PRJNA682735	AMPLICON	SAMN17006276	SRX9729740	RCOV_029_SW1_S81	Illumina HiSeq 2500	PAIRED	PCR	VIRAL RNA	Severe acute respiratory syndrome coronavirus 2	Homo sapiens	ILLUMINA	NA	Russia	Europe	14	4532.38	4312	0.959736	135531883
SRR13300934	PRJNA682735	AMPLICON	SAMN17006279	SRX9729736	5COV_030_SW1_S47	Illumina HiSeq 2500	PAIRED	PCR	VIRAL RNA	Severe acute respiratory syndrome coronavirus 2	Homo sapiens	ILLUMINA	NA	Russia	Europe	13	4256.2	4075	0.931646	127273001
SRR13300935	PRJNA682735	AMPLICON	SAMN17006280	SRX9729735	5COV_028_SW1_S23	Illumina HiSeq 2500	PAIRED	PCR	VIRAL RNA	Severe acute respiratory syndrome coronavirus 2	Homo sapiens	ILLUMINA	NA	Russia	Europe	12	4439.58	4196	0.970137	132756647
SRR13300936	PRJNA682735	AMPLICON	SAMN17006281	SRX9729734	86756_S4	Illumina HiSeq 2500	PAIRED	PCR	VIRAL RNA	Severe acute respiratory syndrome coronavirus 2	Homo sapiens	ILLUMINA	NA	Russia	Europe	14	4760.78	4634	0.969067	142361710
SRR13300945	PRJNA682735	AMPLICON	SAMN17006158	SRX9729725	RCOV_014_SW1_S85	Illumina HiSeq 2500	PAIRED	PCR	VIRAL RNA	Severe acute respiratory syndrome coronavirus 2	Homo sapiens	ILLUMINA	NA	Russia	Europe	21	3994.33	3722	0.922717	119442327
SRR13300946	PRJNA682735	AMPLICON	SAMN17006159	SRX9729724	IAM10_S5	Illumina HiSeq 2500	PAIRED	PCR	VIRAL RNA	Severe acute respiratory syndrome coronavirus 2	Homo sapiens	ILLUMINA	NA	Russia	Europe	17	4737.95	4620	0.969669	141678976
SRR13300949	PRJNA682735	AMPLICON	SAMN17006164	SRX9729721	6532_S7	Illumina HiSeq 2500	PAIRED	PCR	VIRAL RNA	Severe acute respiratory syndrome coronavirus 2	Homo sapiens	ILLUMINA	NA	Russia	Europe	17	4073.94	3875	0.933585	121823081
SRR13300950	PRJNA682735	AMPLICON	SAMN17006165	SRX9729720	63816_S38	Illumina HiSeq 2500	PAIRED	PCR	VIRAL RNA	Severe acute respiratory syndrome coronavirus 2	Homo sapiens	ILLUMINA	NA	Russia	Europe	13	4654.83	4441	0.968297	139193392
SRR13300951	PRJNA682735	AMPLICON	SAMN17006166	SRX9729719	5COV_035_SW1_S83	Illumina HiSeq 2500	PAIRED	PCR	VIRAL RNA	Severe acute respiratory syndrome coronavirus 2	Homo sapiens	ILLUMINA	NA	Russia	Europe	14	4732.32	4500	0.962546	141510661
SRR13302802	PRJNA631061	WGS	SAMN17068283	SRX9731793	UT-QDX-2580	Illumina MiSeq	PAIRED	RT-PCR	VIRAL RNA	Severe acute respiratory syndrome coronavirus 2	Homo sapiens	ILLUMINA	2020-03-13	United States	North America	13	1185.39	1035	0.995954	35446769
SRR13302803	PRJNA631061	WGS	SAMN17068284	SRX9731792	UT-QDX-2589	Illumina MiSeq	PAIRED	RT-PCR	VIRAL RNA	Severe acute respiratory syndrome coronavirus 2	Homo sapiens	ILLUMINA	2020-03-14	United States	North America	12	752.544	640	0.994282	22503317
SRR13302804	PRJNA631061	WGS	SAMN17068285	SRX9731791	UT-QDX-2596	Illumina MiSeq	PAIRED	RT-PCR	VIRAL RNA	Severe acute respiratory syndrome coronavirus 2	Homo sapiens	ILLUMINA	2020-03-13	United States	North America	9	1087.76	928	0.995954	32527317
SRR13302805	PRJNA631061	WGS	SAMN17068192	SRX9731790	AZ-QDX-2673	Illumina MiSeq	PAIRED	RT-PCR	VIRAL RNA	Severe acute respiratory syndrome coronavirus 2	Homo sapiens	ILLUMINA	2020-03-16	United States	North America	14	833.902	701	0.995954	24936165
SRR13302806	PRJNA631061	WGS	SAMN17068292	SRX9731789	UT-QDX-2628	Illumina MiSeq	PAIRED	RT-PCR	VIRAL RNA	Severe acute respiratory syndrome coronavirus 2	Homo sapiens	ILLUMINA	2020-03-13	United States	North America	8	620.741	536	0.988764	18562015
SRR13302807	PRJNA631061	WGS	SAMN17068293	SRX9731788	UT-QDX-2632	Illumina MiSeq	PAIRED	RT-PCR	VIRAL RNA	Severe acute respiratory syndrome coronavirus 2	Homo sapiens	ILLUMINA	2020-03-12	United States	North America	13	535.396	448	0.969869	16009937
SRR13302808	PRJNA631061	WGS	SAMN17068294	SRX9731787	UT-QDX-2634	Illumina MiSeq	PAIRED	RT-PCR	VIRAL RNA	Severe acute respiratory syndrome coronavirus 2	Homo sapiens	ILLUMINA	2020-03-11	United States	North America	10	864.946	746	0.99281	25864494
SRR13302809	PRJNA631061	WGS	SAMN17068297	SRX9731786	UT-QDX-2644	Illumina MiSeq	PAIRED	RT-PCR	VIRAL RNA	Severe acute respiratory syndrome coronavirus 2	Homo sapiens	ILLUMINA	2020-03-12	United States	North America	6	924.505	808	0.995954	27645475
SRR13302810	PRJNA631061	WGS	SAMN17068298	SRX9731785	UT-QDX-2649	Illumina MiSeq	PAIRED	RT-PCR	VIRAL RNA	Severe acute respiratory syndrome coronavirus 2	Homo sapiens	ILLUMINA	2020-03-13	United States	North America	6	861.067	729	0.995954	25748475
SRR13302811	PRJNA631061	WGS	SAMN17068299	SRX9731784	UT-QDX-2650	Illumina MiSeq	PAIRED	RT-PCR	VIRAL RNA	Severe acute respiratory syndrome coronavirus 2	Homo sapiens	ILLUMINA	2020-03-13	United States	North America	9	682.893	587	0.995954	20420563
SRR13302812	PRJNA631061	WGS	SAMN17068303	SRX9731783	UT-QDX-2663	Illumina MiSeq	PAIRED	RT-PCR	VIRAL RNA	Severe acute respiratory syndrome coronavirus 2	Homo sapiens	ILLUMINA	2020-03-13	United States	North America	13	485.649	419	0.984884	14522368
SRR13302813	PRJNA631061	WGS	SAMN17068304	SRX9731782	UT-QDX-2664	Illumina MiSeq	PAIRED	RT-PCR	VIRAL RNA	Severe acute respiratory syndrome coronavirus 2	Homo sapiens	ILLUMINA	2020-03-12	United States	North America	12	1155.53	984	0.995954	34553797
SRR13302814	PRJNA631061	WGS	SAMN17068305	SRX9731781	UT-QDX-2668	Illumina MiSeq	PAIRED	RT-PCR	VIRAL RNA	Severe acute respiratory syndrome coronavirus 2	Homo sapiens	ILLUMINA	2020-03-14	United States	North America	13	826.462	713	0.995954	24713683
SRR13302815	PRJNA631061	WGS	SAMN17068306	SRX9731780	UT-QDX-2669	Illumina MiSeq	PAIRED	RT-PCR	VIRAL RNA	Severe acute respiratory syndrome coronavirus 2	Homo sapiens	ILLUMINA	2020-03-12	United States	North America	9	915.621	765	0.993479	27379810
SRR13302816	PRJNA631061	WGS	SAMN17068307	SRX9731779	UT-QDX-2671	Illumina MiSeq	PAIRED	RT-PCR	VIRAL RNA	Severe acute respiratory syndrome coronavirus 2	Homo sapiens	ILLUMINA	2020-03-12	United States	North America	8	1738.24	1477	0.972344	51978462
SRR13302817	PRJNA631061	WGS	SAMN17068308	SRX9731778	UT-QDX-2672	Illumina MiSeq	PAIRED	RT-PCR	VIRAL RNA	Severe acute respiratory syndrome coronavirus 2	Homo sapiens	ILLUMINA	2020-03-14	United States	North America	14	1120.43	980	0.995954	33504353
SRR13302818	PRJNA631061	WGS	SAMN17068309	SRX9731777	UT-QDX-2680	Illumina MiSeq	PAIRED	RT-PCR	VIRAL RNA	Severe acute respiratory syndrome coronavirus 2	Homo sapiens	ILLUMINA	2020-03-13	United States	North America	10	1317.49	1141	0.995954	39396835
SRR13302819	PRJNA631061	WGS	SAMN17068310	SRX9731776	UT-QDX-2681	Illumina MiSeq	PAIRED	RT-PCR	VIRAL RNA	Severe acute respiratory syndrome coronavirus 2	Homo sapiens	ILLUMINA	2020-03-13	United States	North America	9	537.71	463	0.989299	16079133
SRR13302820	PRJNA631061	WGS	SAMN17068311	SRX9731775	WI-QDX-2636	Illumina MiSeq	PAIRED	RT-PCR	VIRAL RNA	Severe acute respiratory syndrome coronavirus 2	Homo sapiens	ILLUMINA	2020-03-16	United States	North America	13	605.202	505	0.945624	18097366
SRR13302821	PRJNA631061	WGS	SAMN17068208	SRX9731774	CA-QDX-2602	Illumina MiSeq	PAIRED	RT-PCR	VIRAL RNA	Severe acute respiratory syndrome coronavirus 2	Homo sapiens	ILLUMINA	2020-03-16	United States	North America	10	902.467	781	0.995954	26986464
SRR13302822	PRJNA631061	WGS	SAMN17068209	SRX9731773	CA-QDX-2603	Illumina MiSeq	PAIRED	RT-PCR	VIRAL RNA	Severe acute respiratory syndrome coronavirus 2	Homo sapiens	ILLUMINA	2020-03-16	United States	North America	9	900.117	759	0.990469	26916191
SRR13302823	PRJNA631061	WGS	SAMN17068210	SRX9731772	CA-QDX-2604	Illumina MiSeq	PAIRED	RT-PCR	VIRAL RNA	Severe acute respiratory syndrome coronavirus 2	Homo sapiens	ILLUMINA	2020-03-16	United States	North America	8	992.021	881	0.990469	29664395
SRR13302824	PRJNA631061	WGS	SAMN17068194	SRX9731771	CA-QDX-2576	Illumina MiSeq	PAIRED	RT-PCR	VIRAL RNA	Severe acute respiratory syndrome coronavirus 2	Homo sapiens	ILLUMINA	2020-03-16	United States	North America	13	1515.17	1317	0.995954	45308199
SRR13302825	PRJNA631061	WGS	SAMN17068212	SRX9731770	CA-QDX-2609	Illumina MiSeq	PAIRED	RT-PCR	VIRAL RNA	Severe acute respiratory syndrome coronavirus 2	Homo sapiens	ILLUMINA	2020-03-16	United States	North America	3	1084.67	942	0.995954	32434948
SRR13302826	PRJNA631061	WGS	SAMN17068213	SRX9731769	CA-QDX-2610	Illumina MiSeq	PAIRED	RT-PCR	VIRAL RNA	Severe acute respiratory syndrome coronavirus 2	Homo sapiens	ILLUMINA	2020-03-15	United States	North America	15	538.692	452	0.988663	16108515
SRR13302827	PRJNA631061	WGS	SAMN17068214	SRX9731768	CA-QDX-2615	Illumina MiSeq	PAIRED	RT-PCR	VIRAL RNA	Severe acute respiratory syndrome coronavirus 2	Homo sapiens	ILLUMINA	2020-03-15	United States	North America	12	357.452	303	0.972177	10688880
SRR13302828	PRJNA631061	WGS	SAMN17068215	SRX9731767	CA-QDX-2620	Illumina MiSeq	PAIRED	RT-PCR	VIRAL RNA	Severe acute respiratory syndrome coronavirus 2	Homo sapiens	ILLUMINA	2020-03-16	United States	North America	11	931.66	805	0.981005	27859436
SRR13302829	PRJNA631061	WGS	SAMN17068218	SRX9731766	CA-QDX-2629	Illumina MiSeq	PAIRED	RT-PCR	VIRAL RNA	Severe acute respiratory syndrome coronavirus 2	Homo sapiens	ILLUMINA	2020-03-16	United States	North America	10	1038.12	897	0.995954	31042810
SRR13302830	PRJNA631061	WGS	SAMN17068219	SRX9731765	CA-QDX-2630	Illumina MiSeq	PAIRED	RT-PCR	VIRAL RNA	Severe acute respiratory syndrome coronavirus 2	Homo sapiens	ILLUMINA	2020-03-15	United States	North America	12	733.29	624	0.986757	21927576
SRR13302831	PRJNA631061	WGS	SAMN17068220	SRX9731764	CA-QDX-2633	Illumina MiSeq	PAIRED	RT-PCR	VIRAL RNA	Severe acute respiratory syndrome coronavirus 2	Homo sapiens	ILLUMINA	2020-03-16	United States	North America	10	756.658	640	0.994315	22626339
SRR13302832	PRJNA631061	WGS	SAMN17068223	SRX9731763	CA-QDX-2640	Illumina MiSeq	PAIRED	RT-PCR	VIRAL RNA	Severe acute respiratory syndrome coronavirus 2	Homo sapiens	ILLUMINA	2020-03-16	United States	North America	6	345.358	298	0.972879	10327226
SRR13302833	PRJNA631061	WGS	SAMN17068224	SRX9731762	CA-QDX-2641	Illumina MiSeq	PAIRED	RT-PCR	VIRAL RNA	Severe acute respiratory syndrome coronavirus 2	Homo sapiens	ILLUMINA	2020-03-16	United States	North America	10	1091.77	945	0.995954	32647296
SRR13302834	PRJNA631061	WGS	SAMN17068225	SRX9731761	CA-QDX-2642	Illumina MiSeq	PAIRED	RT-PCR	VIRAL RNA	Severe acute respiratory syndrome coronavirus 2	Homo sapiens	ILLUMINA	2020-03-16	United States	North America	8	974.957	841	0.995954	29154129
SRR13302835	PRJNA631061	WGS	SAMN17068228	SRX9731760	CA-QDX-2647	Illumina MiSeq	PAIRED	RT-PCR	VIRAL RNA	Severe acute respiratory syndrome coronavirus 2	Homo sapiens	ILLUMINA	2020-03-16	United States	North America	14	978.54	823	0.995954	29261292
SRR13302836	PRJNA631061	WGS	SAMN17068229	SRX9731759	CA-QDX-2654	Illumina MiSeq	PAIRED	RT-PCR	VIRAL RNA	Severe acute respiratory syndrome coronavirus 2	Homo sapiens	ILLUMINA	2020-03-16	United States	North America	5	900.814	765	0.987092	26937044
SRR13302837	PRJNA631061	WGS	SAMN17068230	SRX9731758	CA-QDX-2658	Illumina MiSeq	PAIRED	RT-PCR	VIRAL RNA	Severe acute respiratory syndrome coronavirus 2	Homo sapiens	ILLUMINA	2020-03-15	United States	North America	11	777.694	673	0.995954	23255379
SRR13302838	PRJNA631061	WGS	SAMN17068295	SRX9731757	UT-QDX-2638	Illumina MiSeq	PAIRED	RT-PCR	VIRAL RNA	Severe acute respiratory syndrome coronavirus 2	Homo sapiens	ILLUMINA	2020-03-12	United States	North America	6	879.218	786	0.986991	26291244
SRR13302839	PRJNA631061	WGS	SAMN17068296	SRX9731756	UT-QDX-2643	Illumina MiSeq	PAIRED	RT-PCR	VIRAL RNA	Severe acute respiratory syndrome coronavirus 2	Homo sapiens	ILLUMINA	2020-03-12	United States	North America	11	841.769	729	0.995954	25171422
SRR13302840	PRJNA631061	WGS	SAMN17068300	SRX9731755	UT-QDX-2653	Illumina MiSeq	PAIRED	RT-PCR	VIRAL RNA	Severe acute respiratory syndrome coronavirus 2	Homo sapiens	ILLUMINA	2020-03-13	United States	North America	10	997.58	847	0.995954	29830621
SRR13302841	PRJNA631061	WGS	SAMN17068301	SRX9731754	UT-QDX-2656	Illumina MiSeq	PAIRED	RT-PCR	VIRAL RNA	Severe acute respiratory syndrome coronavirus 2	Homo sapiens	ILLUMINA	2020-03-13	United States	North America	8	800.878	673	0.993746	23948660
SRR13302842	PRJNA631061	WGS	SAMN17068203	SRX9731753	CA-QDX-2593	Illumina MiSeq	PAIRED	RT-PCR	VIRAL RNA	Severe acute respiratory syndrome coronavirus 2	Homo sapiens	ILLUMINA	2020-03-16	United States	North America	9	885.655	782	0.98465	26483727
SRR13302843	PRJNA631061	WGS	SAMN17068302	SRX9731752	UT-QDX-2657	Illumina MiSeq	PAIRED	RT-PCR	VIRAL RNA	Severe acute respiratory syndrome coronavirus 2	Homo sapiens	ILLUMINA	2020-03-13	United States	North America	12	1145.62	998	0.995954	34257584
SRR13302844	PRJNA631061	WGS	SAMN17068204	SRX9731751	CA-QDX-2594	Illumina MiSeq	PAIRED	RT-PCR	VIRAL RNA	Severe acute respiratory syndrome coronavirus 2	Homo sapiens	ILLUMINA	2020-03-16	United States	North America	9	692.632	584	0.990469	20711781
SRR13302845	PRJNA631061	WGS	SAMN17068205	SRX9731750	CA-QDX-2597	Illumina MiSeq	PAIRED	RT-PCR	VIRAL RNA	Severe acute respiratory syndrome coronavirus 2	Homo sapiens	ILLUMINA	2020-03-16	United States	North America	5	671.038	573	0.995954	20066063
SRR13302846	PRJNA631061	WGS	SAMN17068206	SRX9731749	CA-QDX-2600	Illumina MiSeq	PAIRED	RT-PCR	VIRAL RNA	Severe acute respiratory syndrome coronavirus 2	Homo sapiens	ILLUMINA	2020-03-16	United States	North America	11	755.517	640	0.979333	22592228
SRR13302847	PRJNA631061	WGS	SAMN17068207	SRX9731748	CA-QDX-2601	Illumina MiSeq	PAIRED	RT-PCR	VIRAL RNA	Severe acute respiratory syndrome coronavirus 2	Homo sapiens	ILLUMINA	2020-03-16	United States	North America	11	817.241	689	0.995954	24437958
SRR13302848	PRJNA631061	WGS	SAMN17068211	SRX9731747	CA-QDX-2608	Illumina MiSeq	PAIRED	RT-PCR	VIRAL RNA	Severe acute respiratory syndrome coronavirus 2	Homo sapiens	ILLUMINA	2020-03-16	United States	North America	11	695.486	608	0.990469	20797109
SRR13302849	PRJNA631061	WGS	SAMN17068216	SRX9731746	CA-QDX-2623	Illumina MiSeq	PAIRED	RT-PCR	VIRAL RNA	Severe acute respiratory syndrome coronavirus 2	Homo sapiens	ILLUMINA	2020-03-15	United States	North America	9	659.39	582	0.98154	19717744
SRR13302850	PRJNA631061	WGS	SAMN17068217	SRX9731745	CA-QDX-2625	Illumina MiSeq	PAIRED	RT-PCR	VIRAL RNA	Severe acute respiratory syndrome coronavirus 2	Homo sapiens	ILLUMINA	2020-03-16	United States	North America	12	1221.62	899	0.965154	36530161
SRR13302851	PRJNA631061	WGS	SAMN17068221	SRX9731744	CA-QDX-2637	Illumina MiSeq	PAIRED	RT-PCR	VIRAL RNA	Severe acute respiratory syndrome coronavirus 2	Homo sapiens	ILLUMINA	2020-03-15	United States	North America	22	788.045	681	0.931378	23564918
SRR13302852	PRJNA631061	WGS	SAMN17068195	SRX9731743	CA-QDX-2578	Illumina MiSeq	PAIRED	RT-PCR	VIRAL RNA	Severe acute respiratory syndrome coronavirus 2	Homo sapiens	ILLUMINA	2020-03-16	United States	North America	5	1171.33	989	0.995954	35026335
SRR13302853	PRJNA631061	WGS	SAMN17068222	SRX9731742	CA-QDX-2639	Illumina MiSeq	PAIRED	RT-PCR	VIRAL RNA	Severe acute respiratory syndrome coronavirus 2	Homo sapiens	ILLUMINA	2020-03-16	United States	North America	9	1210.06	1043	0.995954	36184436
SRR13302854	PRJNA631061	WGS	SAMN17068226	SRX9731741	CA-QDX-2645	Illumina MiSeq	PAIRED	RT-PCR	VIRAL RNA	Severe acute respiratory syndrome coronavirus 2	Homo sapiens	ILLUMINA	2020-03-15	United States	North America	15	570.815	490	0.954118	17069077
SRR13302855	PRJNA631061	WGS	SAMN17068227	SRX9731740	CA-QDX-2646	Illumina MiSeq	PAIRED	RT-PCR	VIRAL RNA	Severe acute respiratory syndrome coronavirus 2	Homo sapiens	ILLUMINA	2020-03-16	United States	North America	11	352.435	309	0.970772	10538860
SRR13302856	PRJNA631061	WGS	SAMN17068231	SRX9731739	CA-QDX-2660	Illumina MiSeq	PAIRED	RT-PCR	VIRAL RNA	Severe acute respiratory syndrome coronavirus 2	Homo sapiens	ILLUMINA	2020-03-16	United States	North America	20	721.812	630	0.987092	21584338
SRR13302857	PRJNA631061	WGS	SAMN17068196	SRX9731738	CA-QDX-2581	Illumina MiSeq	PAIRED	RT-PCR	VIRAL RNA	Severe acute respiratory syndrome coronavirus 2	Homo sapiens	ILLUMINA	2020-03-15	United States	North America	4	742.946	640	0.99184	22216324
SRR13302858	PRJNA631061	WGS	SAMN17068232	SRX9731737	CA-QDX-2665	Illumina MiSeq	PAIRED	RT-PCR	VIRAL RNA	Severe acute respiratory syndrome coronavirus 2	Homo sapiens	ILLUMINA	2020-03-16	United States	North America	12	1158.04	982	0.98756	34628939
SRR13302860	PRJNA631061	WGS	SAMN17068237	SRX9731735	CA-QDX-2678	Illumina MiSeq	PAIRED	RT-PCR	VIRAL RNA	Severe acute respiratory syndrome coronavirus 2	Homo sapiens	ILLUMINA	2020-03-16	United States	North America	9	1297.47	1138	0.995954	38798356
SRR13302861	PRJNA631061	WGS	SAMN17068241	SRX9731734	FL-QDX-2564	Illumina MiSeq	PAIRED	RT-PCR	VIRAL RNA	Severe acute respiratory syndrome coronavirus 2	Homo sapiens	ILLUMINA	2020-03-15	United States	North America	11	619.737	514	0.992442	18532004
SRR13302862	PRJNA631061	WGS	SAMN17068197	SRX9731733	CA-QDX-2583	Illumina MiSeq	PAIRED	RT-PCR	VIRAL RNA	Severe acute respiratory syndrome coronavirus 2	Homo sapiens	ILLUMINA	2020-03-16	United States	North America	12	756.216	646	0.98756	22613128
SRR13302863	PRJNA631061	WGS	SAMN17068242	SRX9731732	FL-QDX-2577	Illumina MiSeq	PAIRED	RT-PCR	VIRAL RNA	Severe acute respiratory syndrome coronavirus 2	Homo sapiens	ILLUMINA	2020-03-15	United States	North America	12	726.435	613	0.991974	21722588
SRR13302864	PRJNA631061	WGS	SAMN17068246	SRX9731731	FL-QDX-2618	Illumina MiSeq	PAIRED	RT-PCR	VIRAL RNA	Severe acute respiratory syndrome coronavirus 2	Homo sapiens	ILLUMINA	2020-03-15	United States	North America	11	877.973	758	0.990469	26254019
SRR13302866	PRJNA631061	WGS	SAMN17068251	SRX9731729	IL-QDX-2568	Illumina MiSeq	PAIRED	RT-PCR	VIRAL RNA	Severe acute respiratory syndrome coronavirus 2	Homo sapiens	ILLUMINA	2020-03-14	United States	North America	10	1033.42	886	0.995954	30902334
SRR13302867	PRJNA631061	WGS	SAMN17068256	SRX9731728	MN-QDX-2565	Illumina MiSeq	PAIRED	RT-PCR	VIRAL RNA	Severe acute respiratory syndrome coronavirus 2	Homo sapiens	ILLUMINA	2020-03-13	United States	North America	11	742.368	625	0.990469	22199040
SRR13302868	PRJNA631061	WGS	SAMN17068257	SRX9731727	MN-QDX-2611	Illumina MiSeq	PAIRED	RT-PCR	VIRAL RNA	Severe acute respiratory syndrome coronavirus 2	Homo sapiens	ILLUMINA	2020-03-15	United States	North America	13	1531.49	1319	0.995954	45796151
SRR13302869	PRJNA631061	WGS	SAMN17068261	SRX9731726	MO-QDX-2574	Illumina MiSeq	PAIRED	RT-PCR	VIRAL RNA	Severe acute respiratory syndrome coronavirus 2	Homo sapiens	ILLUMINA	2020-03-15	United States	North America	9	863.809	741	0.995954	25830479
SRR13302870	PRJNA631061	WGS	SAMN17068199	SRX9731725	CA-QDX-2585	Illumina MiSeq	PAIRED	RT-PCR	VIRAL RNA	Severe acute respiratory syndrome coronavirus 2	Homo sapiens	ILLUMINA	2020-03-16	United States	North America	14	984.982	849	0.995954	29453917
SRR13302871	PRJNA631061	WGS	SAMN17068262	SRX9731724	MO-QDX-2582	Illumina MiSeq	PAIRED	RT-PCR	VIRAL RNA	Severe acute respiratory syndrome coronavirus 2	Homo sapiens	ILLUMINA	2020-03-15	United States	North America	12	376.511	330	0.982008	11258819
SRR13302872	PRJNA631061	WGS	SAMN17068266	SRX9731723	MO-QDX-2613	Illumina MiSeq	PAIRED	RT-PCR	VIRAL RNA	Severe acute respiratory syndrome coronavirus 2	Homo sapiens	ILLUMINA	2020-03-15	United States	North America	14	743.869	635	0.995954	22243920
SRR13302873	PRJNA631061	WGS	SAMN17068267	SRX9731722	MO-QDX-2616	Illumina MiSeq	PAIRED	RT-PCR	VIRAL RNA	Severe acute respiratory syndrome coronavirus 2	Homo sapiens	ILLUMINA	2020-03-15	United States	North America	15	410.186	356	0.986055	12265805
SRR13302874	PRJNA631061	WGS	SAMN17068271	SRX9731721	NV-QDX-2635	Illumina MiSeq	PAIRED	RT-PCR	VIRAL RNA	Severe acute respiratory syndrome coronavirus 2	Homo sapiens	ILLUMINA	2020-03-16	United States	North America	10	1276.93	1109	0.995954	38184174
SRR13302875	PRJNA631061	WGS	SAMN17068200	SRX9731720	CA-QDX-2586	Illumina MiSeq	PAIRED	RT-PCR	VIRAL RNA	Severe acute respiratory syndrome coronavirus 2	Homo sapiens	ILLUMINA	2020-03-16	United States	North America	26	1160.89	991	0.958332	34714151
SRR13302876	PRJNA631061	WGS	SAMN17068272	SRX9731719	NV-QDX-2652	Illumina MiSeq	PAIRED	RT-PCR	VIRAL RNA	Severe acute respiratory syndrome coronavirus 2	Homo sapiens	ILLUMINA	2020-03-15	United States	North America	5	999.234	860	0.995954	29880092
SRR13302877	PRJNA631061	WGS	SAMN17068276	SRX9731718	NY-QDX-2661	Illumina MiSeq	PAIRED	RT-PCR	VIRAL RNA	Severe acute respiratory syndrome coronavirus 2	Homo sapiens	ILLUMINA	2020-03-15	United States	North America	15	403.599	346	0.982008	12068824
SRR13302878	PRJNA631061	WGS	SAMN17068277	SRX9731717	NY-QDX-2667	Illumina MiSeq	PAIRED	RT-PCR	VIRAL RNA	Severe acute respiratory syndrome coronavirus 2	Homo sapiens	ILLUMINA	2020-03-15	United States	North America	12	1422.84	1169	0.971876	42547135
SRR13302879	PRJNA631061	WGS	SAMN17068281	SRX9731716	UT-QDX-2572	Illumina MiSeq	PAIRED	RT-PCR	VIRAL RNA	Severe acute respiratory syndrome coronavirus 2	Homo sapiens	ILLUMINA	2020-03-13	United States	North America	15	658.172	549	0.98358	19681304
SRR13302880	PRJNA631061	WGS	SAMN17068201	SRX9731715	CA-QDX-2591	Illumina MiSeq	PAIRED	RT-PCR	VIRAL RNA	Severe acute respiratory syndrome coronavirus 2	Homo sapiens	ILLUMINA	2020-03-16	United States	North America	9	573.834	475	0.968833	17159371
SRR13302881	PRJNA631061	WGS	SAMN17068282	SRX9731714	UT-QDX-2575	Illumina MiSeq	PAIRED	RT-PCR	VIRAL RNA	Severe acute respiratory syndrome coronavirus 2	Homo sapiens	ILLUMINA	2020-03-14	United States	North America	10	1116.74	952	0.995954	33393979
SRR13302882	PRJNA631061	WGS	SAMN17068286	SRX9731713	UT-QDX-2598	Illumina MiSeq	PAIRED	RT-PCR	VIRAL RNA	Severe acute respiratory syndrome coronavirus 2	Homo sapiens	ILLUMINA	2020-03-13	United States	North America	8	1027	886	0.96803	30710461
SRR13302883	PRJNA631061	WGS	SAMN17068287	SRX9731712	UT-QDX-2599	Illumina MiSeq	PAIRED	RT-PCR	VIRAL RNA	Severe acute respiratory syndrome coronavirus 2	Homo sapiens	ILLUMINA	2020-03-12	United States	North America	11	1059.44	925	0.995954	31680442
SRR13302884	PRJNA631061	WGS	SAMN17068288	SRX9731711	UT-QDX-2607	Illumina MiSeq	PAIRED	RT-PCR	VIRAL RNA	Severe acute respiratory syndrome coronavirus 2	Homo sapiens	ILLUMINA	2020-03-13	United States	North America	15	1589.55	1328	0.995954	47532327
SRR13302885	PRJNA631061	WGS	SAMN17068289	SRX9731710	UT-QDX-2614	Illumina MiSeq	PAIRED	RT-PCR	VIRAL RNA	Severe acute respiratory syndrome coronavirus 2	Homo sapiens	ILLUMINA	2020-03-12	United States	North America	10	1499.22	1200	0.968732	44831106
SRR13302886	PRJNA631061	WGS	SAMN17068290	SRX9731709	UT-QDX-2621	Illumina MiSeq	PAIRED	RT-PCR	VIRAL RNA	Severe acute respiratory syndrome coronavirus 2	Homo sapiens	ILLUMINA	2020-03-13	United States	North America	12	1778.91	1547	0.995954	53194632
SRR13302887	PRJNA631061	WGS	SAMN17068291	SRX9731708	UT-QDX-2626	Illumina MiSeq	PAIRED	RT-PCR	VIRAL RNA	Severe acute respiratory syndrome coronavirus 2	Homo sapiens	ILLUMINA	2020-03-12	United States	North America	16	728.418	629	0.995954	21781890
SRR13302888	PRJNA631061	WGS	SAMN17068193	SRX9731707	CA-QDX-2570	Illumina MiSeq	PAIRED	RT-PCR	VIRAL RNA	Severe acute respiratory syndrome coronavirus 2	Homo sapiens	ILLUMINA	2020-03-16	United States	North America	14	628.687	534	0.970471	18799615
SRR13302889	PRJNA631061	WGS	SAMN17068202	SRX9731706	CA-QDX-2592	Illumina MiSeq	PAIRED	RT-PCR	VIRAL RNA	Severe acute respiratory syndrome coronavirus 2	Homo sapiens	ILLUMINA	2020-03-16	United States	North America	11	846.163	737	0.986657	25302813
SRR13302890	PRJNA631061	WGS	SAMN17068233	SRX9731705	CA-QDX-2674	Illumina MiSeq	PAIRED	RT-PCR	VIRAL RNA	Severe acute respiratory syndrome coronavirus 2	Homo sapiens	ILLUMINA	2020-03-16	United States	North America	14	899.716	759	0.975889	26904218
SRR13302891	PRJNA631061	WGS	SAMN17068234	SRX9731704	CA-QDX-2675	Illumina MiSeq	PAIRED	RT-PCR	VIRAL RNA	Severe acute respiratory syndrome coronavirus 2	Homo sapiens	ILLUMINA	2020-03-16	United States	North America	10	719.512	624	0.990469	21515581
SRR13302892	PRJNA631061	WGS	SAMN17068235	SRX9731703	CA-QDX-2676	Illumina MiSeq	PAIRED	RT-PCR	VIRAL RNA	Severe acute respiratory syndrome coronavirus 2	Homo sapiens	ILLUMINA	2020-03-16	United States	North America	10	836.414	680	0.992175	25011278
SRR13302893	PRJNA631061	WGS	SAMN17068238	SRX9731702	CT-QDX-2579	Illumina MiSeq	PAIRED	RT-PCR	VIRAL RNA	Severe acute respiratory syndrome coronavirus 2	Homo sapiens	ILLUMINA	2020-03-12	United States	North America	11	918.073	804	0.995954	27453150
SRR13302894	PRJNA631061	WGS	SAMN17068239	SRX9731701	CT-QDX-2666	Illumina MiSeq	PAIRED	RT-PCR	VIRAL RNA	Severe acute respiratory syndrome coronavirus 2	Homo sapiens	ILLUMINA	2020-03-13	United States	North America	12	628.326	557	0.995954	18788836
SRR13302895	PRJNA631061	WGS	SAMN17068240	SRX9731700	FL-QDX-2563	Illumina MiSeq	PAIRED	RT-PCR	VIRAL RNA	Severe acute respiratory syndrome coronavirus 2	Homo sapiens	ILLUMINA	2020-03-15	United States	North America	11	787.051	666	0.995251	23535186
SRR13302896	PRJNA631061	WGS	SAMN17068243	SRX9731699	FL-QDX-2588	Illumina MiSeq	PAIRED	RT-PCR	VIRAL RNA	Severe acute respiratory syndrome coronavirus 2	Homo sapiens	ILLUMINA	2020-03-14	United States	North America	11	828.234	695	0.995954	24766674
SRR13302897	PRJNA631061	WGS	SAMN17068244	SRX9731698	FL-QDX-2590	Illumina MiSeq	PAIRED	RT-PCR	VIRAL RNA	Severe acute respiratory syndrome coronavirus 2	Homo sapiens	ILLUMINA	2020-03-15	United States	North America	10	469.348	395	0.957797	14034902
SRR13302898	PRJNA631061	WGS	SAMN17068245	SRX9731697	FL-QDX-2617	Illumina MiSeq	PAIRED	RT-PCR	VIRAL RNA	Severe acute respiratory syndrome coronavirus 2	Homo sapiens	ILLUMINA	2020-03-15	United States	North America	12	453.336	377	0.971441	13556097
SRR13302899	PRJNA631061	WGS	SAMN17068248	SRX9731696	FL-QDX-2659	Illumina MiSeq	PAIRED	RT-PCR	VIRAL RNA	Severe acute respiratory syndrome coronavirus 2	Homo sapiens	ILLUMINA	2020-03-15	United States	North America	26	719.558	597	0.91429	21516940
SRR13302901	PRJNA631061	WGS	SAMN17068250	SRX9731694	GA-QDX-2571	Illumina MiSeq	PAIRED	RT-PCR	VIRAL RNA	Severe acute respiratory syndrome coronavirus 2	Homo sapiens	ILLUMINA	2020-03-14	United States	North America	17	857.065	741	0.989232	25628824
SRR13302902	PRJNA631061	WGS	SAMN17068198	SRX9731693	CA-QDX-2584	Illumina MiSeq	PAIRED	RT-PCR	VIRAL RNA	Severe acute respiratory syndrome coronavirus 2	Homo sapiens	ILLUMINA	2020-03-16	United States	North America	11	462.452	375	0.953884	13828716
SRR13302903	PRJNA631061	WGS	SAMN17068252	SRX9731692	IL-QDX-2622	Illumina MiSeq	PAIRED	RT-PCR	VIRAL RNA	Severe acute respiratory syndrome coronavirus 2	Homo sapiens	ILLUMINA	2020-03-14	United States	North America	15	797.096	667	0.954319	23835553
SRR13302904	PRJNA631061	WGS	SAMN17068253	SRX9731691	IN-QDX-2605	Illumina MiSeq	PAIRED	RT-PCR	VIRAL RNA	Severe acute respiratory syndrome coronavirus 2	Homo sapiens	ILLUMINA	2020-03-15	United States	North America	12	523.685	453	0.989901	15659748
SRR13302905	PRJNA631061	WGS	SAMN17068254	SRX9731690	IN-QDX-2619	Illumina MiSeq	PAIRED	RT-PCR	VIRAL RNA	Severe acute respiratory syndrome coronavirus 2	Homo sapiens	ILLUMINA	2020-03-15	United States	North America	9	1019.29	871	0.995853	30479853
SRR13302906	PRJNA631061	WGS	SAMN17068255	SRX9731689	LA-QDX-2624	Illumina MiSeq	PAIRED	RT-PCR	VIRAL RNA	Severe acute respiratory syndrome coronavirus 2	Homo sapiens	ILLUMINA	2020-03-16	United States	North America	14	1531.34	1308	0.995954	45791784
SRR13302907	PRJNA631061	WGS	SAMN17068258	SRX9731688	MO-QDX-2566	Illumina MiSeq	PAIRED	RT-PCR	VIRAL RNA	Severe acute respiratory syndrome coronavirus 2	Homo sapiens	ILLUMINA	2020-03-15	United States	North America	11	1426.7	1225	0.995954	42662501
SRR13302908	PRJNA631061	WGS	SAMN17068259	SRX9731687	MO-QDX-2567	Illumina MiSeq	PAIRED	RT-PCR	VIRAL RNA	Severe acute respiratory syndrome coronavirus 2	Homo sapiens	ILLUMINA	2020-03-15	United States	North America	7	1185.86	1029	0.995853	35460874
SRR13302909	PRJNA631061	WGS	SAMN17068260	SRX9731686	MO-QDX-2573	Illumina MiSeq	PAIRED	RT-PCR	VIRAL RNA	Severe acute respiratory syndrome coronavirus 2	Homo sapiens	ILLUMINA	2020-03-15	United States	North America	11	1465.58	1089	0.970538	43825135
SRR13302910	PRJNA631061	WGS	SAMN17068263	SRX9731685	MO-QDX-2587	Illumina MiSeq	PAIRED	RT-PCR	VIRAL RNA	Severe acute respiratory syndrome coronavirus 2	Homo sapiens	ILLUMINA	2020-03-14	United States	North America	12	836.302	725	0.995954	25007942
SRR13302911	PRJNA631061	WGS	SAMN17068264	SRX9731684	MO-QDX-2595	Illumina MiSeq	PAIRED	RT-PCR	VIRAL RNA	Severe acute respiratory syndrome coronavirus 2	Homo sapiens	ILLUMINA	2020-03-15	United States	North America	9	592.412	506	0.986991	17714903
SRR13302912	PRJNA631061	WGS	SAMN17068265	SRX9731683	MO-QDX-2612	Illumina MiSeq	PAIRED	RT-PCR	VIRAL RNA	Severe acute respiratory syndrome coronavirus 2	Homo sapiens	ILLUMINA	2020-03-14	United States	North America	11	616.177	532	0.943551	18425536
SRR13302913	PRJNA631061	WGS	SAMN17068268	SRX9731682	MO-QDX-2679	Illumina MiSeq	PAIRED	RT-PCR	VIRAL RNA	Severe acute respiratory syndrome coronavirus 2	Homo sapiens	ILLUMINA	2020-03-14	United States	North America	12	991.122	862	0.995954	29637512
SRR13302914	PRJNA631061	WGS	SAMN17068269	SRX9731681	NV-QDX-2627	Illumina MiSeq	PAIRED	RT-PCR	VIRAL RNA	Severe acute respiratory syndrome coronavirus 2	Homo sapiens	ILLUMINA	2020-03-15	United States	North America	15	1025.66	890	0.995954	30670320
SRR13302915	PRJNA631061	WGS	SAMN17068270	SRX9731680	NV-QDX-2631	Illumina MiSeq	PAIRED	RT-PCR	VIRAL RNA	Severe acute respiratory syndrome coronavirus 2	Homo sapiens	ILLUMINA	2020-03-15	United States	North America	11	635.268	554	0.994415	18996411
SRR13302916	PRJNA631061	WGS	SAMN17068273	SRX9731679	NV-QDX-2662	Illumina MiSeq	PAIRED	RT-PCR	VIRAL RNA	Severe acute respiratory syndrome coronavirus 2	Homo sapiens	ILLUMINA	2020-03-15	United States	North America	8	656.992	561	0.977594	19646035
SRR13302917	PRJNA631061	WGS	SAMN17068274	SRX9731678	NY-QDX-2562	Illumina MiSeq	PAIRED	RT-PCR	VIRAL RNA	Severe acute respiratory syndrome coronavirus 2	Homo sapiens	ILLUMINA	2020-03-16	United States	North America	10	573.102	496	0.990469	17137478
SRR13302918	PRJNA631061	WGS	SAMN17068275	SRX9731677	NY-QDX-2651	Illumina MiSeq	PAIRED	RT-PCR	VIRAL RNA	Severe acute respiratory syndrome coronavirus 2	Homo sapiens	ILLUMINA	2020-03-15	United States	North America	12	1304.68	1078	0.96171	39013709
SRR13302919	PRJNA631061	WGS	SAMN17068278	SRX9731676	OH-QDX-2655	Illumina MiSeq	PAIRED	RT-PCR	VIRAL RNA	Severe acute respiratory syndrome coronavirus 2	Homo sapiens	ILLUMINA	2020-03-15	United States	North America	7	614.483	516	0.994415	18374878
SRR13302920	PRJNA631061	WGS	SAMN17068279	SRX9731675	PA-QDX-2606	Illumina MiSeq	PAIRED	RT-PCR	VIRAL RNA	Severe acute respiratory syndrome coronavirus 2	Homo sapiens	ILLUMINA	2020-03-15	United States	North America	11	692.804	592	0.96502	20716912
SRR13309611	PRJNA687366	WGS	SAMN17167319	SRX9737619	24_hCoV_19_Ankara_GUMV_50471	Illumina iSeq 100	PAIRED	RT-PCR	VIRAL RNA	Severe acute respiratory syndrome coronavirus 2	Homo sapiens	ILLUMINA	2020-11-19	Turkey	Asia	33	3856.41	3415	0.956058	115318160
SRR13309612	PRJNA687366	WGS	SAMN17167318	SRX9737618	23_hCoV_19_Ankara_GUMV_50464	Illumina iSeq 100	PAIRED	RT-PCR	VIRAL RNA	Severe acute respiratory syndrome coronavirus 2	Homo sapiens	ILLUMINA	2020-11-19	Turkey	Asia	39	2878.89	1922	0.983313	86087348
SRR13309614	PRJNA687366	WGS	SAMN17167316	SRX9737616	21_hCoV_19_Ankara_GUMV_50254	Illumina iSeq 100	PAIRED	RT-PCR	VIRAL RNA	Severe acute respiratory syndrome coronavirus 2	Homo sapiens	ILLUMINA	2020-11-19	Turkey	Asia	38	1631.17	924	0.952981	48776837
SRR13309615	PRJNA687366	WGS	SAMN17167315	SRX9737615	19_hCoV_19_Ankara_GUMV_50216	Illumina iSeq 100	PAIRED	RT-PCR	VIRAL RNA	Severe acute respiratory syndrome coronavirus 2	Homo sapiens	ILLUMINA	2020-11-19	Turkey	Asia	32	2850.72	2328	0.989031	85244995
SRR13309616	PRJNA687366	WGS	SAMN17167314	SRX9737614	18_hCoV_19_Ankara_GUMV_50134	Illumina iSeq 100	PAIRED	RT-PCR	VIRAL RNA	Severe acute respiratory syndrome coronavirus 2	Homo sapiens	ILLUMINA	2020-11-18	Turkey	Asia	35	2691.58	1937	0.985185	80486331
SRR13309617	PRJNA687366	WGS	SAMN17167313	SRX9737613	17_hCoV_19_Ankara_GUMV_50104	Illumina iSeq 100	PAIRED	RT-PCR	VIRAL RNA	Severe acute respiratory syndrome coronavirus 2	Homo sapiens	ILLUMINA	2020-11-18	Turkey	Asia	31	3085.43	2511	0.977093	92263650
SRR13309618	PRJNA687366	WGS	SAMN17167331	SRX9737612	40_hCoV_19_Ankara_GUMV_50850	Illumina iSeq 100	PAIRED	RT-PCR	VIRAL RNA	Severe acute respiratory syndrome coronavirus 2	Homo sapiens	ILLUMINA	2020-11-21	Turkey	Asia	26	3613.96	2867	0.992242	108068215
SRR13309620	PRJNA687366	WGS	SAMN17167312	SRX9737610	15_hCoV_19_Ankara_GUMV_49780	Illumina iSeq 100	PAIRED	RT-PCR	VIRAL RNA	Severe acute respiratory syndrome coronavirus 2	Homo sapiens	ILLUMINA	2020-11-17	Turkey	Asia	30	3312.29	2749	0.9898	99047430
SRR13309621	PRJNA687366	WGS	SAMN17167329	SRX9737609	38_hCoV_19_Ankara_GUMV_50786	Illumina iSeq 100	PAIRED	RT-PCR	VIRAL RNA	Severe acute respiratory syndrome coronavirus 2	Homo sapiens	ILLUMINA	2020-11-20	Turkey	Asia	30	2060.08	1468	0.980637	61602607
SRR13309622	PRJNA687366	WGS	SAMN17167328	SRX9737608	37_hCoV_19_Ankara_GUMV_50768	Illumina iSeq 100	PAIRED	RT-PCR	VIRAL RNA	Severe acute respiratory syndrome coronavirus 2	Homo sapiens	ILLUMINA	2020-11-20	Turkey	Asia	30	3343.14	2687	0.987493	99969886
SRR13309624	PRJNA687366	WGS	SAMN17167326	SRX9737606	35_hCoV_19_Ankara_GUMV_50667	Illumina iSeq 100	PAIRED	RT-PCR	VIRAL RNA	Severe acute respiratory syndrome coronavirus 2	Homo sapiens	ILLUMINA	2020-11-20	Turkey	Asia	32	1820.49	1165	0.978464	54438014
SRR13309625	PRJNA687366	WGS	SAMN17167325	SRX9737605	34_hCoV_19_Ankara_GUMV_50662	Illumina iSeq 100	PAIRED	RT-PCR	VIRAL RNA	Severe acute respiratory syndrome coronavirus 2	Homo sapiens	ILLUMINA	2020-11-20	Turkey	Asia	34	3221.49	2491	0.99057	96332277
SRR13309626	PRJNA687366	WGS	SAMN17167324	SRX9737604	33_hCoV_19_Ankara_GUMV_50642	Illumina iSeq 100	PAIRED	RT-PCR	VIRAL RNA	Severe acute respiratory syndrome coronavirus 2	Homo sapiens	ILLUMINA	2020-11-20	Turkey	Asia	35	3928.86	3455	0.992743	117484685
SRR13309627	PRJNA687366	WGS	SAMN17167323	SRX9737603	32_hCoV_19_Ankara_GUMV_50630	Illumina iSeq 100	PAIRED	RT-PCR	VIRAL RNA	Severe acute respiratory syndrome coronavirus 2	Homo sapiens	ILLUMINA	2020-11-20	Turkey	Asia	47	2940.53	2163	0.992877	87930553
SRR13309628	PRJNA687366	WGS	SAMN17167322	SRX9737602	31_hCoV_19_Ankara_GUMV_50610	Illumina iSeq 100	PAIRED	RT-PCR	VIRAL RNA	Severe acute respiratory syndrome coronavirus 2	Homo sapiens	ILLUMINA	2020-11-20	Turkey	Asia	34	2734.06	2138	0.990436	81756501
SRR13309629	PRJNA687366	WGS	SAMN17167321	SRX9737601	30_hCoV_19_Ankara_GUMV_50581	Illumina iSeq 100	PAIRED	RT-PCR	VIRAL RNA	Severe acute respiratory syndrome coronavirus 2	Homo sapiens	ILLUMINA	2020-11-20	Turkey	Asia	33	1897.67	1018	0.948099	56746113
SRR13309630	PRJNA687366	WGS	SAMN17167320	SRX9737600	29_hCoV_19_Ankara_GUMV_50579	Illumina iSeq 100	PAIRED	RT-PCR	VIRAL RNA	Severe acute respiratory syndrome coronavirus 2	Homo sapiens	ILLUMINA	2020-11-20	Turkey	Asia	28	2650.47	1917	0.986423	79257002
SRR13309631	PRJNA687366	WGS	SAMN17167311	SRX9737599	14_hCoV_19_Ankara_GUMV_49551	Illumina iSeq 100	PAIRED	RT-PCR	VIRAL RNA	Severe acute respiratory syndrome coronavirus 2	Homo sapiens	ILLUMINA	2020-11-17	Turkey	Asia	31	2682.34	1919	0.991573	80210114
SRR13309632	PRJNA687366	WGS	SAMN17167310	SRX9737598	13_hCoV_19_Ankara_GUMV_48663	Illumina iSeq 100	PAIRED	RT-PCR	VIRAL RNA	Severe acute respiratory syndrome coronavirus 2	Homo sapiens	ILLUMINA	2020-11-14	Turkey	Asia	35	2748.2	1870	0.984082	82179574
SRR13312064	PRJNA639066	AMPLICON	SAMN17170239	SRX9740008	TX-DSHS-1790	Illumina MiSeq	PAIRED	PCR	VIRAL RNA	Severe acute respiratory syndrome coronavirus 2	Homo sapiens	ILLUMINA	2020-06-13	United States	North America	12	280.188	268	0.90302	8378472
SRR13312067	PRJNA639066	AMPLICON	SAMN17170236	SRX9740005	TX-DSHS-1787	Illumina MiSeq	PAIRED	PCR	VIRAL RNA	Severe acute respiratory syndrome coronavirus 2	Homo sapiens	ILLUMINA	2020-06-13	United States	North America	12	286.088	278	0.915861	8554880
SRR13312077	PRJNA639066	AMPLICON	SAMN17170234	SRX9739995	TX-DSHS-1785	Illumina MiSeq	PAIRED	PCR	VIRAL RNA	Severe acute respiratory syndrome coronavirus 2	Homo sapiens	ILLUMINA	2020-06-13	United States	North America	14	327.41	313	0.916564	9790551
SRR13312078	PRJNA639066	AMPLICON	SAMN17170269	SRX9739994	TX-DSHS-1820	Illumina MiSeq	PAIRED	PCR	VIRAL RNA	Severe acute respiratory syndrome coronavirus 2	Homo sapiens	ILLUMINA	2020-06-22	United States	North America	16	275.954	263	0.909441	8251851
SRR13312090	PRJNA639066	AMPLICON	SAMN17170258	SRX9739982	TX-DSHS-1809	Illumina MiSeq	PAIRED	PCR	VIRAL RNA	Severe acute respiratory syndrome coronavirus 2	Homo sapiens	ILLUMINA	2020-06-15	United States	North America	10	312.114	295	0.924623	9333144
SRR13312091	PRJNA639066	AMPLICON	SAMN17170257	SRX9739981	TX-DSHS-1808	Illumina MiSeq	PAIRED	PCR	VIRAL RNA	Severe acute respiratory syndrome coronavirus 2	Homo sapiens	ILLUMINA	2020-06-15	United States	North America	14	309.807	303	0.930308	9264159
SRR13312092	PRJNA639066	AMPLICON	SAMN17170256	SRX9739980	TX-DSHS-1807	Illumina MiSeq	PAIRED	PCR	VIRAL RNA	Severe acute respiratory syndrome coronavirus 2	Homo sapiens	ILLUMINA	2020-06-15	United States	North America	17	289.632	269	0.929338	8660868
SRR13312093	PRJNA639066	AMPLICON	SAMN17170255	SRX9739979	TX-DSHS-1806	Illumina MiSeq	PAIRED	PCR	VIRAL RNA	Severe acute respiratory syndrome coronavirus 2	Homo sapiens	ILLUMINA	2020-06-15	United States	North America	16	319.35	307	0.906866	9549533
SRR13312094	PRJNA639066	AMPLICON	SAMN17170254	SRX9739978	TX-DSHS-1805	Illumina MiSeq	PAIRED	PCR	VIRAL RNA	Severe acute respiratory syndrome coronavirus 2	Homo sapiens	ILLUMINA	2020-06-13	United States	North America	16	304.473	293	0.90914	9104643
SRR13320673	PRJNA682735	AMPLICON	SAMN17175152	SRX9748355	2KFUCOV_35_S42_L002	Illumina HiSeq 2500	PAIRED	PCR	VIRAL RNA	Severe acute respiratory syndrome coronavirus 2	Homo sapiens	ILLUMINA	NA	Russia	Europe	16	4184.65	3967	0.935926	125133701
SRR13320674	PRJNA682735	AMPLICON	SAMN17175151	SRX9748354	5COV_071_SW1_S81_L002	Illumina HiSeq 2500	PAIRED	PCR	VIRAL RNA	Severe acute respiratory syndrome coronavirus 2	Homo sapiens	ILLUMINA	NA	Russia	Europe	23	4020.18	3605	0.90506	120215303
SRR13320675	PRJNA682735	AMPLICON	SAMN17175150	SRX9748353	2KFUCOV_21_S64_L002	Illumina HiSeq 2500	PAIRED	PCR	VIRAL RNA	Severe acute respiratory syndrome coronavirus 2	Homo sapiens	ILLUMINA	NA	Russia	Europe	25	5252.06	5851	0.960773	157052285
SRR13320676	PRJNA682735	AMPLICON	SAMN17175149	SRX9748352	2KFUCOV_40_S101_L002	Illumina HiSeq 2500	PAIRED	PCR	VIRAL RNA	Severe acute respiratory syndrome coronavirus 2	Homo sapiens	ILLUMINA	NA	Russia	Europe	19	5524.36	6668	0.966793	165194951
SRR13320678	PRJNA682735	AMPLICON	SAMN17175147	SRX9748350	2KFUCOV_47_S91_L002	Illumina HiSeq 2500	PAIRED	PCR	VIRAL RNA	Severe acute respiratory syndrome coronavirus 2	Homo sapiens	ILLUMINA	NA	Russia	Europe	19	3753.7	3537	0.922249	112246912
SRR13320679	PRJNA682735	AMPLICON	SAMN17175146	SRX9748349	2KFUCOV_10_S51_L002	Illumina HiSeq 2500	PAIRED	PCR	VIRAL RNA	Severe acute respiratory syndrome coronavirus 2	Homo sapiens	ILLUMINA	NA	Russia	Europe	21	4145.41	3822	0.981774	123960230
SRR13320680	PRJNA682735	AMPLICON	SAMN17175145	SRX9748348	2KFUCOV_48_S102_L002	Illumina HiSeq 2500	PAIRED	PCR	VIRAL RNA	Severe acute respiratory syndrome coronavirus 2	Homo sapiens	ILLUMINA	NA	Russia	Europe	19	4447.98	4386	0.936695	133008019
SRR13320682	PRJNA682735	AMPLICON	SAMN17175327	SRX9748346	2KFUCOV_24_S99_L002	Illumina HiSeq 2500	PAIRED	PCR	VIRAL RNA	Severe acute respiratory syndrome coronavirus 2	Homo sapiens	ILLUMINA	NA	Russia	Europe	20	4440.86	4372	0.929806	132794917
SRR13320695	PRJNA682735	AMPLICON	SAMN17175316	SRX9748333	2KFUCOV_45_S67_L002	Illumina HiSeq 2500	PAIRED	PCR	VIRAL RNA	Severe acute respiratory syndrome coronavirus 2	Homo sapiens	ILLUMINA	NA	Russia	Europe	16	4983.78	5373	0.965321	149030041
SRR13320697	PRJNA682735	AMPLICON	SAMN17175314	SRX9748331	2KFUCOV_18_S29_L002	Illumina HiSeq 2500	PAIRED	PCR	VIRAL RNA	Severe acute respiratory syndrome coronavirus 2	Homo sapiens	ILLUMINA	NA	Russia	Europe	26	5058.26	5051	0.971775	151257197
SRR13320699	PRJNA682735	AMPLICON	SAMN17175313	SRX9748329	2KFUCOV_43_S43_L002	Illumina HiSeq 2500	PAIRED	PCR	VIRAL RNA	Severe acute respiratory syndrome coronavirus 2	Homo sapiens	ILLUMINA	NA	Russia	Europe	20	4448.94	4393	0.907668	133036619
SRR13320701	PRJNA682735	AMPLICON	SAMN17175311	SRX9748327	5COV_084_SW7_S48_L002	Illumina HiSeq 2500	PAIRED	PCR	VIRAL RNA	Severe acute respiratory syndrome coronavirus 2	Homo sapiens	ILLUMINA	NA	Russia	Europe	22	4525.63	4597	0.944855	135329839
SRR13320702	PRJNA682735	AMPLICON	SAMN17175310	SRX9748326	2KFUCOV_22_S76_L002	Illumina HiSeq 2500	PAIRED	PCR	VIRAL RNA	Severe acute respiratory syndrome coronavirus 2	Homo sapiens	ILLUMINA	NA	Russia	Europe	23	4632.55	4665	0.968632	138527176
SRR13320704	PRJNA682735	AMPLICON	SAMN17175308	SRX9748324	2KFUCOV_33_S111_L002	Illumina HiSeq 2500	PAIRED	PCR	VIRAL RNA	Severe acute respiratory syndrome coronavirus 2	Homo sapiens	ILLUMINA	NA	Russia	Europe	22	4512.56	4323	0.955757	134939013
SRR13320707	PRJNA682735	AMPLICON	SAMN17175305	SRX9748321	5COV_077_SW7_S72_L002	Illumina HiSeq 2500	PAIRED	PCR	VIRAL RNA	Severe acute respiratory syndrome coronavirus 2	Homo sapiens	ILLUMINA	NA	Russia	Europe	21	4995.64	5496	0.950239	149384639
SRR13320710	PRJNA682735	AMPLICON	SAMN17175303	SRX9748318	2KFUCOV_42_S32_L002	Illumina HiSeq 2500	PAIRED	PCR	VIRAL RNA	Severe acute respiratory syndrome coronavirus 2	Homo sapiens	ILLUMINA	NA	Russia	Europe	19	4842.63	5033	0.965555	144809163
SRR13320719	PRJNA682735	AMPLICON	SAMN17175294	SRX9748309	2KFUCOV_23_S88_L002	Illumina HiSeq 2500	PAIRED	PCR	VIRAL RNA	Severe acute respiratory syndrome coronavirus 2	Homo sapiens	ILLUMINA	NA	Russia	Europe	16	3666.28	3419	0.962813	109632765
SRR13320722	PRJNA682735	AMPLICON	SAMN17175292	SRX9748306	2KFU_COV_2_S50_L002	Illumina HiSeq 2500	PAIRED	PCR	VIRAL RNA	Severe acute respiratory syndrome coronavirus 2	Homo sapiens	ILLUMINA	NA	Russia	Europe	46	4950.78	5068	0.981808	148043165
SRR13320725	PRJNA682735	AMPLICON	SAMN17175289	SRX9748303	Th_S84_L002	Illumina HiSeq 2500	PAIRED	PCR	VIRAL RNA	Severe acute respiratory syndrome coronavirus 2	Homo sapiens	ILLUMINA	NA	Russia	Europe	22	5179.03	5376	0.964619	154868458
SRR13320726	PRJNA682735	AMPLICON	SAMN17175288	SRX9748302	2KFU_COV_4_S74_L002	Illumina HiSeq 2500	PAIRED	PCR	VIRAL RNA	Severe acute respiratory syndrome coronavirus 2	Homo sapiens	ILLUMINA	NA	Russia	Europe	20	3783.84	3325	0.993078	113148245
SRR13320727	PRJNA682735	AMPLICON	SAMN17175287	SRX9748301	NCOV3881_S61_L002	Illumina HiSeq 2500	PAIRED	PCR	VIRAL RNA	Severe acute respiratory syndrome coronavirus 2	Homo sapiens	ILLUMINA	NA	Russia	Europe	19	3623.73	3120	0.900779	108360371
SRR13320728	PRJNA682735	AMPLICON	SAMN17175286	SRX9748300	5COV_087_SW1_S35_L002	Illumina HiSeq 2500	PAIRED	PCR	VIRAL RNA	Severe acute respiratory syndrome coronavirus 2	Homo sapiens	ILLUMINA	NA	Russia	Europe	24	4766.88	4994	0.951476	142543994
SRR13320732	PRJNA682735	AMPLICON	SAMN17175283	SRX9748296	NCOV4064_S85_L002	Illumina HiSeq 2500	PAIRED	PCR	VIRAL RNA	Severe acute respiratory syndrome coronavirus 2	Homo sapiens	ILLUMINA	NA	Russia	Europe	21	3992.35	3625	0.902451	119383254
SRR13320734	PRJNA682735	AMPLICON	SAMN17175281	SRX9748294	5COV_072_SW1_S92_L002	Illumina HiSeq 2500	PAIRED	PCR	VIRAL RNA	Severe acute respiratory syndrome coronavirus 2	Homo sapiens	ILLUMINA	NA	Russia	Europe	54	4085.42	3882	0.908504	122166277
SRR13320738	PRJNA682735	AMPLICON	SAMN17175277	SRX9748290	Pv_COV_S49_L002	Illumina HiSeq 2500	PAIRED	PCR	VIRAL RNA	Severe acute respiratory syndrome coronavirus 2	Homo sapiens	ILLUMINA	NA	Russia	Europe	21	4735.05	4363	0.98037	141592120
SRR13320741	PRJNA682735	AMPLICON	SAMN17175274	SRX9748287	5COV_066_SW1_S57_L002	Illumina HiSeq 2500	PAIRED	PCR	VIRAL RNA	Severe acute respiratory syndrome coronavirus 2	Homo sapiens	ILLUMINA	NA	Russia	Europe	19	4806.69	4619	0.982142	143734580
SRR13320742	PRJNA682735	AMPLICON	SAMN17175139	SRX9748286	2KFU_COV_1_S38_L002	Illumina HiSeq 2500	PAIRED	PCR	VIRAL RNA	Severe acute respiratory syndrome coronavirus 2	Homo sapiens	ILLUMINA	NA	Russia	Europe	23	5125.69	6007	0.946226	153273476
SRR13320746	PRJNA682735	AMPLICON	SAMN17175270	SRX9748282	2KFUCOV_6_S97_L002	Illumina HiSeq 2500	PAIRED	PCR	VIRAL RNA	Severe acute respiratory syndrome coronavirus 2	Homo sapiens	ILLUMINA	NA	Russia	Europe	20	4439.25	4295	0.936562	132746990
SRR13320747	PRJNA682735	AMPLICON	SAMN17175269	SRX9748281	2KFUCOV_16_S98_L002	Illumina HiSeq 2500	PAIRED	PCR	VIRAL RNA	Severe acute respiratory syndrome coronavirus 2	Homo sapiens	ILLUMINA	NA	Russia	Europe	19	5476.55	6424	0.979868	163765134
SRR13320750	PRJNA682735	AMPLICON	SAMN17175266	SRX9748278	2KFUCOV_44_S55_L002	Illumina HiSeq 2500	PAIRED	PCR	VIRAL RNA	Severe acute respiratory syndrome coronavirus 2	Homo sapiens	ILLUMINA	NA	Russia	Europe	24	4875.82	5759	0.941076	145801620
SRR13320752	PRJNA682735	AMPLICON	SAMN17175264	SRX9748276	2KFUCOV_25_S110_L002	Illumina HiSeq 2500	PAIRED	PCR	VIRAL RNA	Severe acute respiratory syndrome coronavirus 2	Homo sapiens	ILLUMINA	NA	Russia	Europe	18	5547.89	7354	0.948935	165898503
SRR13320755	PRJNA682735	AMPLICON	SAMN17175262	SRX9748273	2KFUCOV_39_S90_L002	Illumina HiSeq 2500	PAIRED	PCR	VIRAL RNA	Severe acute respiratory syndrome coronavirus 2	Homo sapiens	ILLUMINA	NA	Russia	Europe	23	4354.79	4150	0.922717	130221390
SRR13320760	PRJNA682735	AMPLICON	SAMN17175257	SRX9748268	2KFUCOV_5_S86_L002	Illumina HiSeq 2500	PAIRED	PCR	VIRAL RNA	Severe acute respiratory syndrome coronavirus 2	Homo sapiens	ILLUMINA	NA	Russia	Europe	42	5115.09	5658	0.948768	152956538
SRR13320761	PRJNA682735	AMPLICON	SAMN17175256	SRX9748267	2KFUCOV_17_S109_L002	Illumina HiSeq 2500	PAIRED	PCR	VIRAL RNA	Severe acute respiratory syndrome coronavirus 2	Homo sapiens	ILLUMINA	NA	Russia	Europe	16	5124.88	5691	0.961609	153249224
SRR13320766	PRJNA682735	AMPLICON	SAMN17175252	SRX9748262	5COV_062_SW6_S104_L002	Illumina HiSeq 2500	PAIRED	PCR	VIRAL RNA	Severe acute respiratory syndrome coronavirus 2	Homo sapiens	ILLUMINA	NA	Russia	Europe	24	4106.35	3865	0.909106	122792095
SRR13320768	PRJNA682735	AMPLICON	SAMN17175250	SRX9748260	5COV_094_SW1_S94_L002	Illumina HiSeq 2500	PAIRED	PCR	VIRAL RNA	Severe acute respiratory syndrome coronavirus 2	Homo sapiens	ILLUMINA	NA	Russia	Europe	28	5518.74	7919	0.964585	165026760
SRR13320770	PRJNA682735	AMPLICON	SAMN17175248	SRX9748258	5COV_039_SW1_S16_L001	Illumina HiSeq 2500	PAIRED	PCR	VIRAL RNA	Severe acute respiratory syndrome coronavirus 2	Homo sapiens	ILLUMINA	NA	Russia	Europe	13	3482.46	2568	0.919774	104135970
SRR13320771	PRJNA682735	AMPLICON	SAMN17175247	SRX9748257	5COV_078_SW1_S46_L002	Illumina HiSeq 2500	PAIRED	PCR	VIRAL RNA	Severe acute respiratory syndrome coronavirus 2	Homo sapiens	ILLUMINA	NA	Russia	Europe	45	3951.62	3586	0.901013	118165198
SRR13320775	PRJNA682735	AMPLICON	SAMN17175136	SRX9748253	5COV_079_SW1_S58_L002	Illumina HiSeq 2500	PAIRED	PCR	VIRAL RNA	Severe acute respiratory syndrome coronavirus 2	Homo sapiens	ILLUMINA	NA	Russia	Europe	25	3690.68	3033	0.903488	110362320
SRR13320778	PRJNA682735	AMPLICON	SAMN17175241	SRX9748250	FCOV_004_SW1_S18_L001	Illumina HiSeq 2500	PAIRED	PCR	VIRAL RNA	Severe acute respiratory syndrome coronavirus 2	Homo sapiens	ILLUMINA	NA	Russia	Europe	16	3898.29	3187	0.936762	116570594
SRR13320780	PRJNA682735	AMPLICON	SAMN17175239	SRX9748248	Mv_S95_L002	Illumina HiSeq 2500	PAIRED	PCR	VIRAL RNA	Severe acute respiratory syndrome coronavirus 2	Homo sapiens	ILLUMINA	NA	Russia	Europe	21	5695.28	6791	0.963984	170305957
SRR13320782	PRJNA682735	AMPLICON	SAMN17175237	SRX9748246	2KFU_COV_3_S62_L002	Illumina HiSeq 2500	PAIRED	PCR	VIRAL RNA	Severe acute respiratory syndrome coronavirus 2	Homo sapiens	ILLUMINA	NA	Russia	Europe	20	4833.61	5119	0.966124	144539413
SRR13320796	PRJNA682735	AMPLICON	SAMN17175224	SRX9748232	2KFUCOV_19_S40_L002	Illumina HiSeq 2500	PAIRED	PCR	VIRAL RNA	Severe acute respiratory syndrome coronavirus 2	Homo sapiens	ILLUMINA	NA	Russia	Europe	24	5455.92	6482	0.957763	163148361
SRR13320799	PRJNA682735	AMPLICON	SAMN17175124	SRX9748229	2KFUCOV_31_S89_L002	Illumina HiSeq 2500	PAIRED	PCR	VIRAL RNA	Severe acute respiratory syndrome coronavirus 2	Homo sapiens	ILLUMINA	NA	Russia	Europe	21	4978.6	5583	0.956459	148875184
SRR13320802	PRJNA682735	AMPLICON	SAMN17175221	SRX9748226	5COV_077_SW1_S34_L002	Illumina HiSeq 2500	PAIRED	PCR	VIRAL RNA	Severe acute respiratory syndrome coronavirus 2	Homo sapiens	ILLUMINA	NA	Russia	Europe	21	4345.19	4166	0.939237	129934147
SRR13320807	PRJNA682735	AMPLICON	SAMN17175216	SRX9748221	2KFUCOV_32_S100_L002	Illumina HiSeq 2500	PAIRED	PCR	VIRAL RNA	Severe acute respiratory syndrome coronavirus 2	Homo sapiens	ILLUMINA	NA	Russia	Europe	22	4280.72	4155	0.931244	128006231
SRR13320812	PRJNA682735	AMPLICON	SAMN17175212	SRX9748216	2KFUCOV_27_S41_L002	Illumina HiSeq 2500	PAIRED	PCR	VIRAL RNA	Severe acute respiratory syndrome coronavirus 2	Homo sapiens	ILLUMINA	NA	Russia	Europe	20	5228.51	6037	0.939337	156348280
SRR13320820	PRJNA682735	AMPLICON	SAMN17175204	SRX9748208	2KFUCOV_26_S30_L002	Illumina HiSeq 2500	PAIRED	PCR	VIRAL RNA	Severe acute respiratory syndrome coronavirus 2	Homo sapiens	ILLUMINA	NA	Russia	Europe	23	4766.1	4809	0.961108	142520813
SRR13320829	PRJNA682735	AMPLICON	SAMN17175196	SRX9748199	2KFUCOV_46_S79_L002	Illumina HiSeq 2500	PAIRED	PCR	VIRAL RNA	Severe acute respiratory syndrome coronavirus 2	Homo sapiens	ILLUMINA	NA	Russia	Europe	26	4646.07	4994	0.932181	138931409
SRR13320832	PRJNA682735	AMPLICON	SAMN17175131	SRX9748196	2KFUCOV_29_S65_L002	Illumina HiSeq 2500	PAIRED	PCR	VIRAL RNA	Severe acute respiratory syndrome coronavirus 2	Homo sapiens	ILLUMINA	NA	Russia	Europe	20	4901.45	5169	0.956693	146568014
SRR13320833	PRJNA682735	AMPLICON	SAMN17175193	SRX9748195	KFU_COV_77_S48_L001	Illumina HiSeq 2500	PAIRED	PCR	VIRAL RNA	Severe acute respiratory syndrome coronavirus 2	Homo sapiens	ILLUMINA	NA	Russia	Europe	19	4283.53	4228	0.90312	128090412
SRR13320841	PRJNA682735	AMPLICON	SAMN17175185	SRX9748187	NCOV3920_S73_L002	Illumina HiSeq 2500	PAIRED	PCR	VIRAL RNA	Severe acute respiratory syndrome coronavirus 2	Homo sapiens	ILLUMINA	NA	Russia	Europe	17	4563.79	4603	0.942046	136470975
SRR13320843	PRJNA682735	AMPLICON	SAMN17175130	SRX9748185	2KFUCOV_9_S39_L002	Illumina HiSeq 2500	PAIRED	PCR	VIRAL RNA	Severe acute respiratory syndrome coronavirus 2	Homo sapiens	ILLUMINA	NA	Russia	Europe	33	5056.42	5513	0.948935	151202214
SRR13320844	PRJNA682735	AMPLICON	SAMN17175183	SRX9748184	2KFUCOV_36_S54_L002	Illumina HiSeq 2500	PAIRED	PCR	VIRAL RNA	Severe acute respiratory syndrome coronavirus 2	Homo sapiens	ILLUMINA	NA	Russia	Europe	19	5066.6	5576	0.956493	151506634
SRR13320846	PRJNA682735	AMPLICON	SAMN17175181	SRX9748182	2KFUCOV_11_S63_L002	Illumina HiSeq 2500	PAIRED	PCR	VIRAL RNA	Severe acute respiratory syndrome coronavirus 2	Homo sapiens	ILLUMINA	NA	Russia	Europe	19	4885.75	5339	0.947597	146098526
SRR13320847	PRJNA682735	AMPLICON	SAMN17175180	SRX9748181	2KFUCOV_15_S87_L002	Illumina HiSeq 2500	PAIRED	PCR	VIRAL RNA	Severe acute respiratory syndrome coronavirus 2	Homo sapiens	ILLUMINA	NA	Russia	Europe	23	4066.95	3904	0.90322	121613976
SRR13320848	PRJNA682735	AMPLICON	SAMN17175179	SRX9748180	5COV_086_SP1_S24_L002	Illumina HiSeq 2500	PAIRED	PCR	VIRAL RNA	Severe acute respiratory syndrome coronavirus 2	Homo sapiens	ILLUMINA	NA	Russia	Europe	22	4266.23	4032	0.927031	127573045
SRR13320851	PRJNA682735	AMPLICON	SAMN17175176	SRX9748177	2KFUCOV_30_S77_L002	Illumina HiSeq 2500	PAIRED	PCR	VIRAL RNA	Severe acute respiratory syndrome coronavirus 2	Homo sapiens	ILLUMINA	NA	Russia	Europe	23	4386.62	4337	0.929539	131173138
SRR13320854	PRJNA682735	AMPLICON	SAMN17175129	SRX9748174	5COV_089_SW1_S47_L002	Illumina HiSeq 2500	PAIRED	PCR	VIRAL RNA	Severe acute respiratory syndrome coronavirus 2	Homo sapiens	ILLUMINA	NA	Russia	Europe	26	4074.95	3934	0.903388	121853246
SRR13320862	PRJNA682735	AMPLICON	SAMN17175166	SRX9748166	5COV_064_SW1_S33_L002	Illumina HiSeq 2500	PAIRED	PCR	VIRAL RNA	Severe acute respiratory syndrome coronavirus 2	Homo sapiens	ILLUMINA	NA	Russia	Europe	20	4220.11	4037	0.915293	126193880
SRR13320865	PRJNA682735	AMPLICON	SAMN17175128	SRX9748163	2KFUCOV_8_S28_L002	Illumina HiSeq 2500	PAIRED	PCR	VIRAL RNA	Severe acute respiratory syndrome coronavirus 2	Homo sapiens	ILLUMINA	NA	Russia	Europe	22	5604.72	6274	0.976792	167597834
SRR13320867	PRJNA682735	AMPLICON	SAMN17175162	SRX9748161	2KFUCOV_41_S112_L002	Illumina HiSeq 2500	PAIRED	PCR	VIRAL RNA	Severe acute respiratory syndrome coronavirus 2	Homo sapiens	ILLUMINA	NA	Russia	Europe	25	5146.11	4998	0.992442	153884227
SRR13320868	PRJNA682735	AMPLICON	SAMN17175161	SRX9748160	Ls_COV_S37_L002	Illumina HiSeq 2500	PAIRED	PCR	VIRAL RNA	Severe acute respiratory syndrome coronavirus 2	Homo sapiens	ILLUMINA	NA	Russia	Europe	22	4315.14	4003	0.929739	129035487
SRR13320873	PRJNA682735	AMPLICON	SAMN17175156	SRX9748155	2KFUCOV_13_S75_L002	Illumina HiSeq 2500	PAIRED	PCR	VIRAL RNA	Severe acute respiratory syndrome coronavirus 2	Homo sapiens	ILLUMINA	NA	Russia	Europe	19	4820.49	4822	0.954286	144147128
SRR13321078	PRJNA614995	AMPLICON	SAMN17175419	SRX9748574	UT-UPHL-2012309185	Illumina MiSeq	PAIRED	PCR	VIRAL RNA	Severe acute respiratory syndrome coronavirus 2	Homo sapiens	ILLUMINA	2020-12-19	United States	North America	32	4031.36	3944	0.969468	120549745
SRR13321084	PRJNA614995	AMPLICON	SAMN17175413	SRX9748568	UT-UPHL-2012663924	Illumina MiSeq	PAIRED	PCR	VIRAL RNA	Severe acute respiratory syndrome coronavirus 2	Homo sapiens	ILLUMINA	2020-12-14	United States	North America	26	4013.88	3885	0.913788	120027077
SRR13321085	PRJNA614995	AMPLICON	SAMN17175429	SRX9748567	UT-UPHL-2012875547	Illumina MiSeq	PAIRED	PCR	VIRAL RNA	Severe acute respiratory syndrome coronavirus 2	Homo sapiens	ILLUMINA	2020-12-18	United States	North America	24	4964.31	5617	0.968565	148447752
SRR13321086	PRJNA614995	AMPLICON	SAMN17175428	SRX9748566	UT-UPHL-2012218768	Illumina MiSeq	PAIRED	PCR	VIRAL RNA	Severe acute respiratory syndrome coronavirus 2	Homo sapiens	ILLUMINA	2020-12-18	United States	North America	26	4930.16	5625	0.968598	147426485
SRR13321087	PRJNA614995	AMPLICON	SAMN17175427	SRX9748565	UT-UPHL-2012558654	Illumina MiSeq	PAIRED	PCR	VIRAL RNA	Severe acute respiratory syndrome coronavirus 2	Homo sapiens	ILLUMINA	2020-12-15	United States	North America	26	4150.29	4327	0.938936	124106083
SRR13321088	PRJNA614995	AMPLICON	SAMN17175426	SRX9748564	UT-UPHL-2012045106	Illumina MiSeq	PAIRED	PCR	VIRAL RNA	Severe acute respiratory syndrome coronavirus 2	Homo sapiens	ILLUMINA	2020-12-18	United States	North America	24	4662.78	4829	0.969468	139431140
SRR13321089	PRJNA614995	AMPLICON	SAMN17175425	SRX9748563	UT-UPHL-2012566145	Illumina MiSeq	PAIRED	PCR	VIRAL RNA	Severe acute respiratory syndrome coronavirus 2	Homo sapiens	ILLUMINA	2020-12-14	United States	North America	29	5496.88	6210	0.969468	164373135
SRR13321090	PRJNA614995	AMPLICON	SAMN17175424	SRX9748562	UT-UPHL-2012983373	Illumina MiSeq	PAIRED	PCR	VIRAL RNA	Severe acute respiratory syndrome coronavirus 2	Homo sapiens	ILLUMINA	2020-12-18	United States	North America	26	4745.62	4700	0.970471	141908318
SRR13321091	PRJNA614995	AMPLICON	SAMN17175423	SRX9748561	UT-UPHL-2012039803	Illumina MiSeq	PAIRED	PCR	VIRAL RNA	Severe acute respiratory syndrome coronavirus 2	Homo sapiens	ILLUMINA	2020-12-16	United States	North America	28	4490.49	4402	0.990135	134279130
SRR13321092	PRJNA614995	AMPLICON	SAMN17175422	SRX9748560	UT-UPHL-2012063592	Illumina MiSeq	PAIRED	PCR	VIRAL RNA	Severe acute respiratory syndrome coronavirus 2	Homo sapiens	ILLUMINA	2020-12-18	United States	North America	30	4644.64	4622	0.9898	138888564
SRR13321093	PRJNA614995	AMPLICON	SAMN17175421	SRX9748559	UT-UPHL-2012522014	Illumina MiSeq	PAIRED	PCR	VIRAL RNA	Severe acute respiratory syndrome coronavirus 2	Homo sapiens	ILLUMINA	2020-12-15	United States	North America	27	5136.42	5382	0.995251	153594234
SRR13321095	PRJNA614995	AMPLICON	SAMN17175411	SRX9748557	UT-UPHL-2012257709	Illumina MiSeq	PAIRED	PCR	VIRAL RNA	Severe acute respiratory syndrome coronavirus 2	Homo sapiens	ILLUMINA	2020-12-16	United States	North America	25	4091.32	4114	0.927298	122342595
SRR13321473	PRJNA639066	AMPLICON	SAMN17175950	SRX9748993	TX-DSHS-1838	Illumina MiSeq	PAIRED	PCR	VIRAL RNA	Severe acute respiratory syndrome coronavirus 2	Homo sapiens	ILLUMINA	2020-06-23	United States	North America	17	3547.56	3557	0.950139	106082687
SRR13321474	PRJNA639066	AMPLICON	SAMN17175949	SRX9748992	TX-DSHS-1837	Illumina MiSeq	PAIRED	PCR	VIRAL RNA	Severe acute respiratory syndrome coronavirus 2	Homo sapiens	ILLUMINA	2020-06-23	United States	North America	18	3995.35	3918	0.986088	119472899
SRR13321475	PRJNA639066	AMPLICON	SAMN17175948	SRX9748991	TX-DSHS-1836	Illumina MiSeq	PAIRED	PCR	VIRAL RNA	Severe acute respiratory syndrome coronavirus 2	Homo sapiens	ILLUMINA	2020-06-23	United States	North America	17	3669.81	3740	0.96813	109738456
SRR13321476	PRJNA639066	AMPLICON	SAMN17175947	SRX9748990	TX-DSHS-1835	Illumina MiSeq	PAIRED	PCR	VIRAL RNA	Severe acute respiratory syndrome coronavirus 2	Homo sapiens	ILLUMINA	2020-06-23	United States	North America	15	3330.78	2981	0.905795	99600181
SRR13321477	PRJNA639066	AMPLICON	SAMN17175946	SRX9748989	TX-DSHS-1834	Illumina MiSeq	PAIRED	PCR	VIRAL RNA	Severe acute respiratory syndrome coronavirus 2	Homo sapiens	ILLUMINA	2020-06-23	United States	North America	12	3405.42	3421	0.976156	101832369
SRR13321479	PRJNA639066	AMPLICON	SAMN17175985	SRX9748987	TX-DSHS-1875	Illumina MiSeq	PAIRED	PCR	VIRAL RNA	Severe acute respiratory syndrome coronavirus 2	Homo sapiens	ILLUMINA	2020-06-24	United States	North America	12	3750.49	3624	0.986055	112151024
SRR13321480	PRJNA639066	AMPLICON	SAMN17175984	SRX9748986	TX-DSHS-1874	Illumina MiSeq	PAIRED	PCR	VIRAL RNA	Severe acute respiratory syndrome coronavirus 2	Homo sapiens	ILLUMINA	2020-06-24	United States	North America	18	3683.44	3726	0.950841	110145946
SRR13321482	PRJNA639066	AMPLICON	SAMN17175982	SRX9748984	TX-DSHS-1872	Illumina MiSeq	PAIRED	PCR	VIRAL RNA	Severe acute respiratory syndrome coronavirus 2	Homo sapiens	ILLUMINA	2020-06-24	United States	North America	18	3508.11	3471	0.902819	104903044
SRR13321483	PRJNA639066	AMPLICON	SAMN17175981	SRX9748983	TX-DSHS-1871	Illumina MiSeq	PAIRED	PCR	VIRAL RNA	Severe acute respiratory syndrome coronavirus 2	Homo sapiens	ILLUMINA	2020-06-24	United States	North America	14	4473.3	4601	0.979969	133764948
SRR13321484	PRJNA639066	AMPLICON	SAMN17175945	SRX9748982	TX-DSHS-1833	Illumina MiSeq	PAIRED	PCR	VIRAL RNA	Severe acute respiratory syndrome coronavirus 2	Homo sapiens	ILLUMINA	2020-06-23	United States	North America	16	3606.33	3539	0.982677	107840150
SRR13321485	PRJNA639066	AMPLICON	SAMN17175980	SRX9748981	TX-DSHS-1870	Illumina MiSeq	PAIRED	PCR	VIRAL RNA	Severe acute respiratory syndrome coronavirus 2	Homo sapiens	ILLUMINA	2020-06-24	United States	North America	15	5007.97	5355	0.977561	149753346
SRR13321486	PRJNA639066	AMPLICON	SAMN17175979	SRX9748980	TX-DSHS-1869	Illumina MiSeq	PAIRED	PCR	VIRAL RNA	Severe acute respiratory syndrome coronavirus 2	Homo sapiens	ILLUMINA	2020-06-24	United States	North America	16	4563.01	4658	0.984316	136447698
SRR13321487	PRJNA639066	AMPLICON	SAMN17175978	SRX9748979	TX-DSHS-1868	Illumina MiSeq	PAIRED	PCR	VIRAL RNA	Severe acute respiratory syndrome coronavirus 2	Homo sapiens	ILLUMINA	2020-06-24	United States	North America	9	3628.87	3506	0.906029	108514115
SRR13321488	PRJNA639066	AMPLICON	SAMN17175977	SRX9748978	TX-DSHS-1867	Illumina MiSeq	PAIRED	PCR	VIRAL RNA	Severe acute respiratory syndrome coronavirus 2	Homo sapiens	ILLUMINA	2020-06-24	United States	North America	17	3188.6	3159	0.94014	95348839
SRR13321489	PRJNA639066	AMPLICON	SAMN17175976	SRX9748977	TX-DSHS-1866	Illumina MiSeq	PAIRED	PCR	VIRAL RNA	Severe acute respiratory syndrome coronavirus 2	Homo sapiens	ILLUMINA	2020-06-24	United States	North America	16	4116.84	4100	0.981942	123106015
SRR13321490	PRJNA639066	AMPLICON	SAMN17175975	SRX9748976	TX-DSHS-1865	Illumina MiSeq	PAIRED	PCR	VIRAL RNA	Severe acute respiratory syndrome coronavirus 2	Homo sapiens	ILLUMINA	2020-06-24	United States	North America	18	3806.53	3825	0.976156	113826704
SRR13321491	PRJNA639066	AMPLICON	SAMN17175974	SRX9748975	TX-DSHS-1864	Illumina MiSeq	PAIRED	PCR	VIRAL RNA	Severe acute respiratory syndrome coronavirus 2	Homo sapiens	ILLUMINA	2020-06-24	United States	North America	15	3849.62	3821	0.976156	115115225
SRR13321492	PRJNA639066	AMPLICON	SAMN17175973	SRX9748974	TX-DSHS-1863	Illumina MiSeq	PAIRED	PCR	VIRAL RNA	Severe acute respiratory syndrome coronavirus 2	Homo sapiens	ILLUMINA	2020-06-24	United States	North America	15	3141.03	3042	0.967094	93926185
SRR13321493	PRJNA639066	AMPLICON	SAMN17175972	SRX9748973	TX-DSHS-1862	Illumina MiSeq	PAIRED	PCR	VIRAL RNA	Severe acute respiratory syndrome coronavirus 2	Homo sapiens	ILLUMINA	2020-06-24	United States	North America	11	4205.36	4298	0.977828	125752895
SRR13321494	PRJNA639066	AMPLICON	SAMN17175971	SRX9748972	TX-DSHS-1861	Illumina MiSeq	PAIRED	PCR	VIRAL RNA	Severe acute respiratory syndrome coronavirus 2	Homo sapiens	ILLUMINA	2020-06-24	United States	North America	15	3480.8	3445	0.967395	104086373
SRR13321495	PRJNA639066	AMPLICON	SAMN17175944	SRX9748971	TX-DSHS-1832	Illumina MiSeq	PAIRED	PCR	VIRAL RNA	Severe acute respiratory syndrome coronavirus 2	Homo sapiens	ILLUMINA	2020-06-23	United States	North America	16	3858.04	4017	0.96813	115366967
SRR13321496	PRJNA639066	AMPLICON	SAMN17175970	SRX9748970	TX-DSHS-1859	Illumina MiSeq	PAIRED	PCR	VIRAL RNA	Severe acute respiratory syndrome coronavirus 2	Homo sapiens	ILLUMINA	2020-06-24	United States	North America	16	3709.22	3676	0.96793	110916731
SRR13321497	PRJNA639066	AMPLICON	SAMN17175969	SRX9748969	TX-DSHS-1858	Illumina MiSeq	PAIRED	PCR	VIRAL RNA	Severe acute respiratory syndrome coronavirus 2	Homo sapiens	ILLUMINA	2020-06-24	United States	North America	12	4052.83	4196	0.965756	121191900
SRR13321498	PRJNA639066	AMPLICON	SAMN17175968	SRX9748968	TX-DSHS-1857	Illumina MiSeq	PAIRED	PCR	VIRAL RNA	Severe acute respiratory syndrome coronavirus 2	Homo sapiens	ILLUMINA	2020-06-24	United States	North America	16	3746.8	3789	0.976156	112040549
SRR13321499	PRJNA639066	AMPLICON	SAMN17175967	SRX9748967	TX-DSHS-1856	Illumina MiSeq	PAIRED	PCR	VIRAL RNA	Severe acute respiratory syndrome coronavirus 2	Homo sapiens	ILLUMINA	2020-06-24	United States	North America	16	4110.39	4168	0.980604	122913048
SRR13321500	PRJNA639066	AMPLICON	SAMN17175966	SRX9748966	TX-DSHS-1855	Illumina MiSeq	PAIRED	PCR	VIRAL RNA	Severe acute respiratory syndrome coronavirus 2	Homo sapiens	ILLUMINA	2020-06-24	United States	North America	21	3090.45	2586	0.905561	92413849
SRR13321501	PRJNA639066	AMPLICON	SAMN17175965	SRX9748965	TX-DSHS-1854	Illumina MiSeq	PAIRED	PCR	VIRAL RNA	Severe acute respiratory syndrome coronavirus 2	Homo sapiens	ILLUMINA	2020-06-23	United States	North America	22	3768.96	3777	0.976156	112703306
SRR13321502	PRJNA639066	AMPLICON	SAMN17175964	SRX9748964	TX-DSHS-1853	Illumina MiSeq	PAIRED	PCR	VIRAL RNA	Severe acute respiratory syndrome coronavirus 2	Homo sapiens	ILLUMINA	2020-06-23	United States	North America	16	3521.43	3334	0.935558	105301458
SRR13321503	PRJNA639066	AMPLICON	SAMN17175963	SRX9748963	TX-DSHS-1852	Illumina MiSeq	PAIRED	PCR	VIRAL RNA	Severe acute respiratory syndrome coronavirus 2	Homo sapiens	ILLUMINA	2020-06-23	United States	North America	16	4177.06	4350	0.96813	124906498
SRR13321504	PRJNA639066	AMPLICON	SAMN17175962	SRX9748962	TX-DSHS-1851	Illumina MiSeq	PAIRED	PCR	VIRAL RNA	Severe acute respiratory syndrome coronavirus 2	Homo sapiens	ILLUMINA	2020-06-23	United States	North America	13	4336.5	4481	0.976156	129674275
SRR13321505	PRJNA639066	AMPLICON	SAMN17175961	SRX9748961	TX-DSHS-1850	Illumina MiSeq	PAIRED	PCR	VIRAL RNA	Severe acute respiratory syndrome coronavirus 2	Homo sapiens	ILLUMINA	2020-06-23	United States	North America	14	3917.69	3980	0.976123	117150810
SRR13321506	PRJNA639066	AMPLICON	SAMN17175943	SRX9748960	TX-DSHS-1831	Illumina MiSeq	PAIRED	PCR	VIRAL RNA	Severe acute respiratory syndrome coronavirus 2	Homo sapiens	ILLUMINA	2020-06-23	United States	North America	14	3069.01	3023	0.976156	91772737
SRR13321507	PRJNA639066	AMPLICON	SAMN17175960	SRX9748959	TX-DSHS-1849	Illumina MiSeq	PAIRED	PCR	VIRAL RNA	Severe acute respiratory syndrome coronavirus 2	Homo sapiens	ILLUMINA	2020-06-23	United States	North America	17	3576.14	3454	0.930475	106937214
SRR13321508	PRJNA639066	AMPLICON	SAMN17175959	SRX9748958	TX-DSHS-1848	Illumina MiSeq	PAIRED	PCR	VIRAL RNA	Severe acute respiratory syndrome coronavirus 2	Homo sapiens	ILLUMINA	2020-06-22	United States	North America	17	3140.16	3065	0.976156	93900309
SRR13321510	PRJNA639066	AMPLICON	SAMN17175957	SRX9748956	TX-DSHS-1846	Illumina MiSeq	PAIRED	PCR	VIRAL RNA	Severe acute respiratory syndrome coronavirus 2	Homo sapiens	ILLUMINA	2020-06-23	United States	North America	18	3926.93	3976	0.964753	117426840
SRR13321511	PRJNA639066	AMPLICON	SAMN17175956	SRX9748955	TX-DSHS-1845	Illumina MiSeq	PAIRED	PCR	VIRAL RNA	Severe acute respiratory syndrome coronavirus 2	Homo sapiens	ILLUMINA	2020-06-23	United States	North America	21	3495.49	3385	0.986088	104525765
SRR13321512	PRJNA639066	AMPLICON	SAMN17175955	SRX9748954	TX-DSHS-1844	Illumina MiSeq	PAIRED	PCR	VIRAL RNA	Severe acute respiratory syndrome coronavirus 2	Homo sapiens	ILLUMINA	2020-06-23	United States	North America	14	4822.19	5190	0.986088	144197934
SRR13321513	PRJNA639066	AMPLICON	SAMN17175954	SRX9748953	TX-DSHS-1843	Illumina MiSeq	PAIRED	PCR	VIRAL RNA	Severe acute respiratory syndrome coronavirus 2	Homo sapiens	ILLUMINA	2020-06-23	United States	North America	19	3145.27	2955	0.919139	94052898
SRR13321514	PRJNA639066	AMPLICON	SAMN17175953	SRX9748952	TX-DSHS-1842	Illumina MiSeq	PAIRED	PCR	VIRAL RNA	Severe acute respiratory syndrome coronavirus 2	Homo sapiens	ILLUMINA	2020-06-23	United States	North America	17	3335.74	3371	0.972511	99748763
SRR13321516	PRJNA639066	AMPLICON	SAMN17175951	SRX9748950	TX-DSHS-1839	Illumina MiSeq	PAIRED	PCR	VIRAL RNA	Severe acute respiratory syndrome coronavirus 2	Homo sapiens	ILLUMINA	2020-06-23	United States	North America	12	3216.24	3022	0.983012	96175155
SRR13321517	PRJNA639066	AMPLICON	SAMN17175942	SRX9748949	TX-DSHS-1830	Illumina MiSeq	PAIRED	PCR	VIRAL RNA	Severe acute respiratory syndrome coronavirus 2	Homo sapiens	ILLUMINA	2020-06-23	United States	North America	13	3693.19	3769	0.976156	110437354
SRR13321518	PRJNA639066	AMPLICON	SAMN17175941	SRX9748948	TX-DSHS-1829	Illumina MiSeq	PAIRED	PCR	VIRAL RNA	Severe acute respiratory syndrome coronavirus 2	Homo sapiens	ILLUMINA	2020-06-23	United States	North America	15	3425.25	3426	0.944989	102425285
SRR13331246	PRJNA639066	AMPLICON	SAMN17186970	SRX9758140	TX-DSHS-1913	Illumina MiSeq	PAIRED	PCR	VIRAL RNA	Severe acute respiratory syndrome coronavirus 2	Homo sapiens	ILLUMINA	2020-07-11	United States	North America	16	437.739	417	0.925961	13089708
SRR13333652	PRJNA656534	AMPLICON	SAMN17188191	SRX9760435	USA/NMDOH-2020616523/2020	Illumina MiSeq	PAIRED	RT-PCR	VIRAL RNA	Severe acute respiratory syndrome coronavirus 2	Homo sapiens	ILLUMINA	2020-12-12	United States	North America	27	3204.65	3031	0.995954	95828597
SRR13333653	PRJNA656534	AMPLICON	SAMN17188190	SRX9760434	USA/NMDOH-2020616502/2020	Illumina MiSeq	PAIRED	RT-PCR	VIRAL RNA	Severe acute respiratory syndrome coronavirus 2	Homo sapiens	ILLUMINA	2020-12-12	United States	North America	23	3281.17	3281	0.988429	98116756
SRR13333654	PRJNA656534	AMPLICON	SAMN17188189	SRX9760433	USA/NMDOH-2020616343/2020	Illumina MiSeq	PAIRED	RT-PCR	VIRAL RNA	Severe acute respiratory syndrome coronavirus 2	Homo sapiens	ILLUMINA	2020-12-12	United States	North America	19	2873.89	2726	0.995954	85937839
SRR13333655	PRJNA656534	AMPLICON	SAMN17188188	SRX9760432	USA/NMDOH-2020616323/2020	Illumina MiSeq	PAIRED	RT-PCR	VIRAL RNA	Severe acute respiratory syndrome coronavirus 2	Homo sapiens	ILLUMINA	2020-12-12	United States	North America	20	3184.58	3040	0.995954	95228558
SRR13333656	PRJNA656534	AMPLICON	SAMN17188187	SRX9760431	USA/NMDOH-2020616321/2020	Illumina MiSeq	PAIRED	RT-PCR	VIRAL RNA	Severe acute respiratory syndrome coronavirus 2	Homo sapiens	ILLUMINA	2020-12-12	United States	North America	22	3418.35	3268	0.995954	102218797
SRR13333657	PRJNA656534	AMPLICON	SAMN17188226	SRX9760430	USA/NMDOH-2020617193/2020	Illumina MiSeq	PAIRED	RT-PCR	VIRAL RNA	Severe acute respiratory syndrome coronavirus 2	Homo sapiens	ILLUMINA	2020-12-12	United States	North America	23	2890.39	2790	0.995853	86431446
SRR13333658	PRJNA656534	AMPLICON	SAMN17188225	SRX9760429	USA/NMDOH-2020617192/2020	Illumina MiSeq	PAIRED	RT-PCR	VIRAL RNA	Severe acute respiratory syndrome coronavirus 2	Homo sapiens	ILLUMINA	2020-12-12	United States	North America	28	2699.74	2397	0.932047	80730444
SRR13333659	PRJNA656534	AMPLICON	SAMN17188224	SRX9760428	USA/NMDOH-2020617173/2020	Illumina MiSeq	PAIRED	RT-PCR	VIRAL RNA	Severe acute respiratory syndrome coronavirus 2	Homo sapiens	ILLUMINA	2020-12-11	United States	North America	24	3420.22	3411	0.989934	102274777
SRR13333660	PRJNA656534	AMPLICON	SAMN17188223	SRX9760427	USA/NMDOH-2020617169/2020	Illumina MiSeq	PAIRED	RT-PCR	VIRAL RNA	Severe acute respiratory syndrome coronavirus 2	Homo sapiens	ILLUMINA	2020-12-12	United States	North America	19	3453.66	3280	0.99582	103274710
SRR13333661	PRJNA656534	AMPLICON	SAMN17188193	SRX9760426	USA/NMDOH-2020616528/2020	Illumina MiSeq	PAIRED	RT-PCR	VIRAL RNA	Severe acute respiratory syndrome coronavirus 2	Homo sapiens	ILLUMINA	2020-12-12	United States	North America	24	3234.65	3200	0.995519	96725698
SRR13333662	PRJNA656534	AMPLICON	SAMN17188192	SRX9760425	USA/NMDOH-2020616527/2020	Illumina MiSeq	PAIRED	RT-PCR	VIRAL RNA	Severe acute respiratory syndrome coronavirus 2	Homo sapiens	ILLUMINA	2020-12-12	United States	North America	23	3311.89	3251	0.9588	99035464
SRR13333663	PRJNA656534	AMPLICON	SAMN17188183	SRX9760424	USA/NMDOH-2020616240/2020	Illumina MiSeq	PAIRED	RT-PCR	VIRAL RNA	Severe acute respiratory syndrome coronavirus 2	Homo sapiens	ILLUMINA	2020-12-12	United States	North America	34	2732.24	2568	0.995619	81702196
SRR13333664	PRJNA656534	AMPLICON	SAMN17188182	SRX9760423	USA/NMDOH-2020616233/2020	Illumina MiSeq	PAIRED	RT-PCR	VIRAL RNA	Severe acute respiratory syndrome coronavirus 2	Homo sapiens	ILLUMINA	2020-12-12	United States	North America	30	2869.92	2740	0.995954	85819190
SRR13333665	PRJNA656534	AMPLICON	SAMN17188222	SRX9760422	USA/NMDOH-2020617125/2020	Illumina MiSeq	PAIRED	RT-PCR	VIRAL RNA	Severe acute respiratory syndrome coronavirus 2	Homo sapiens	ILLUMINA	2020-12-12	United States	North America	38	2948.87	2823	0.96191	88179962
SRR13333666	PRJNA656534	AMPLICON	SAMN17188186	SRX9760421	USA/NMDOH-2020616319/2020	Illumina MiSeq	PAIRED	RT-PCR	VIRAL RNA	Severe acute respiratory syndrome coronavirus 2	Homo sapiens	ILLUMINA	2020-12-12	United States	North America	23	2889.54	2635	0.995954	86406010
SRR13333667	PRJNA656534	AMPLICON	SAMN17188221	SRX9760420	USA/NMDOH-2020617119/2020	Illumina MiSeq	PAIRED	RT-PCR	VIRAL RNA	Severe acute respiratory syndrome coronavirus 2	Homo sapiens	ILLUMINA	2020-12-12	United States	North America	19	3415.04	3406	0.985486	102120043
SRR13333668	PRJNA656534	AMPLICON	SAMN17188220	SRX9760419	USA/NMDOH-2020617085/2020	Illumina MiSeq	PAIRED	RT-PCR	VIRAL RNA	Severe acute respiratory syndrome coronavirus 2	Homo sapiens	ILLUMINA	2020-12-12	United States	North America	21	3211.54	3277	0.962077	96034760
SRR13333669	PRJNA656534	AMPLICON	SAMN17188219	SRX9760418	USA/NMDOH-2020617083/2020	Illumina MiSeq	PAIRED	RT-PCR	VIRAL RNA	Severe acute respiratory syndrome coronavirus 2	Homo sapiens	ILLUMINA	2020-12-12	United States	North America	21	3269.04	3291	0.994516	97753985
SRR13333670	PRJNA656534	AMPLICON	SAMN17188218	SRX9760417	USA/NMDOH-2020617082/2020	Illumina MiSeq	PAIRED	RT-PCR	VIRAL RNA	Severe acute respiratory syndrome coronavirus 2	Homo sapiens	ILLUMINA	2020-12-12	United States	North America	20	2624.4	2644	0.968331	78477318
SRR13333671	PRJNA656534	AMPLICON	SAMN17188217	SRX9760416	USA/NMDOH-2020617070/2020	Illumina MiSeq	PAIRED	RT-PCR	VIRAL RNA	Severe acute respiratory syndrome coronavirus 2	Homo sapiens	ILLUMINA	2020-12-12	United States	North America	29	3401.51	3283	0.995653	101715283
SRR13333672	PRJNA656534	AMPLICON	SAMN17188216	SRX9760415	USA/NMDOH-2020617051/2020	Illumina MiSeq	PAIRED	RT-PCR	VIRAL RNA	Severe acute respiratory syndrome coronavirus 2	Homo sapiens	ILLUMINA	2020-12-12	United States	North America	31	3221.36	3223	0.951644	96328231
SRR13333673	PRJNA656534	AMPLICON	SAMN17188215	SRX9760414	USA/NMDOH-2020617026/2020	Illumina MiSeq	PAIRED	RT-PCR	VIRAL RNA	Severe acute respiratory syndrome coronavirus 2	Homo sapiens	ILLUMINA	2020-12-12	United States	North America	25	2856.89	2633	0.995954	85429570
SRR13333674	PRJNA656534	AMPLICON	SAMN17188214	SRX9760413	USA/NMDOH-2020617022/2020	Illumina MiSeq	PAIRED	RT-PCR	VIRAL RNA	Severe acute respiratory syndrome coronavirus 2	Homo sapiens	ILLUMINA	2020-12-12	United States	North America	25	3396.98	3436	0.979835	101579863
SRR13333675	PRJNA656534	AMPLICON	SAMN17188213	SRX9760412	USA/NMDOH-2020617018/2020	Illumina MiSeq	PAIRED	RT-PCR	VIRAL RNA	Severe acute respiratory syndrome coronavirus 2	Homo sapiens	ILLUMINA	2020-12-12	United States	North America	24	2714.42	2549	0.995954	81169319
SRR13333676	PRJNA656534	AMPLICON	SAMN17188212	SRX9760411	USA/NMDOH-2020617010/2020	Illumina MiSeq	PAIRED	RT-PCR	VIRAL RNA	Severe acute respiratory syndrome coronavirus 2	Homo sapiens	ILLUMINA	2020-12-12	United States	North America	29	3380.42	3407	0.994516	101084790
SRR13333677	PRJNA656534	AMPLICON	SAMN17188185	SRX9760410	USA/NMDOH-2020616318/2020	Illumina MiSeq	PAIRED	RT-PCR	VIRAL RNA	Severe acute respiratory syndrome coronavirus 2	Homo sapiens	ILLUMINA	2020-12-12	United States	North America	32	3311.53	3191	0.995954	99024742
SRR13333678	PRJNA656534	AMPLICON	SAMN17188211	SRX9760409	USA/NMDOH-2020617002/2020	Illumina MiSeq	PAIRED	RT-PCR	VIRAL RNA	Severe acute respiratory syndrome coronavirus 2	Homo sapiens	ILLUMINA	2020-12-12	United States	North America	23	2703.44	2701	0.986991	80840972
SRR13333679	PRJNA656534	AMPLICON	SAMN17188210	SRX9760408	USA/NMDOH-2020616994/2020	Illumina MiSeq	PAIRED	RT-PCR	VIRAL RNA	Severe acute respiratory syndrome coronavirus 2	Homo sapiens	ILLUMINA	2020-12-12	United States	North America	20	2908	2803	0.995954	86957920
SRR13333680	PRJNA656534	AMPLICON	SAMN17188209	SRX9760407	USA/NMDOH-2020616992/2020	Illumina MiSeq	PAIRED	RT-PCR	VIRAL RNA	Severe acute respiratory syndrome coronavirus 2	Homo sapiens	ILLUMINA	2020-12-12	United States	North America	21	3049.56	2864	0.995954	91190950
SRR13333681	PRJNA656534	AMPLICON	SAMN17188208	SRX9760406	USA/NMDOH-2020616989/2020	Illumina MiSeq	PAIRED	RT-PCR	VIRAL RNA	Severe acute respiratory syndrome coronavirus 2	Homo sapiens	ILLUMINA	2020-12-12	United States	North America	24	3183.38	3102	0.994984	95192667
SRR13333683	PRJNA656534	AMPLICON	SAMN17188206	SRX9760404	USA/NMDOH-2020616848/2020	Illumina MiSeq	PAIRED	RT-PCR	VIRAL RNA	Severe acute respiratory syndrome coronavirus 2	Homo sapiens	ILLUMINA	2020-12-12	United States	North America	20	2959.16	2766	0.995954	88487877
SRR13333684	PRJNA656534	AMPLICON	SAMN17188205	SRX9760403	USA/NMDOH-2020616835/2020	Illumina MiSeq	PAIRED	RT-PCR	VIRAL RNA	Severe acute respiratory syndrome coronavirus 2	Homo sapiens	ILLUMINA	2020-12-12	United States	North America	24	3023.48	2994	0.968498	90411216
SRR13333685	PRJNA656534	AMPLICON	SAMN17188204	SRX9760402	USA/NMDOH-2020616766/2020	Illumina MiSeq	PAIRED	RT-PCR	VIRAL RNA	Severe acute respiratory syndrome coronavirus 2	Homo sapiens	ILLUMINA	2020-12-12	United States	North America	22	2373.24	2188	0.962245	70967069
SRR13333686	PRJNA656534	AMPLICON	SAMN17188203	SRX9760401	USA/NMDOH-2020616750/2020	Illumina MiSeq	PAIRED	RT-PCR	VIRAL RNA	Severe acute respiratory syndrome coronavirus 2	Homo sapiens	ILLUMINA	2020-12-12	United States	North America	22	2621.55	2499	0.94957	78392303
SRR13333687	PRJNA656534	AMPLICON	SAMN17188202	SRX9760400	USA/NMDOH-2020616696/2020	Illumina MiSeq	PAIRED	RT-PCR	VIRAL RNA	Severe acute respiratory syndrome coronavirus 2	Homo sapiens	ILLUMINA	2020-12-12	United States	North America	29	2762.98	2602	0.991238	82621496
SRR13333688	PRJNA656534	AMPLICON	SAMN17188184	SRX9760399	USA/NMDOH-2020616315/2020	Illumina MiSeq	PAIRED	RT-PCR	VIRAL RNA	Severe acute respiratory syndrome coronavirus 2	Homo sapiens	ILLUMINA	2020-12-12	United States	North America	32	3578.92	3586	0.995954	107020528
SRR13333689	PRJNA656534	AMPLICON	SAMN17188201	SRX9760398	USA/NMDOH-2020616689/2020	Illumina MiSeq	PAIRED	RT-PCR	VIRAL RNA	Severe acute respiratory syndrome coronavirus 2	Homo sapiens	ILLUMINA	2020-12-12	United States	North America	21	3256.32	3264	0.975688	97373645
SRR13333690	PRJNA656534	AMPLICON	SAMN17188200	SRX9760397	USA/NMDOH-2020616679/2020	Illumina MiSeq	PAIRED	RT-PCR	VIRAL RNA	Severe acute respiratory syndrome coronavirus 2	Homo sapiens	ILLUMINA	2020-12-12	United States	North America	29	2790.73	2685	0.994282	83451103
SRR13333691	PRJNA656534	AMPLICON	SAMN17188199	SRX9760396	USA/NMDOH-2020616673/2020	Illumina MiSeq	PAIRED	RT-PCR	VIRAL RNA	Severe acute respiratory syndrome coronavirus 2	Homo sapiens	ILLUMINA	2020-12-12	United States	North America	59	2915.07	2672	0.956058	87169387
SRR13333692	PRJNA656534	AMPLICON	SAMN17188198	SRX9760395	USA/NMDOH-2020616663/2020	Illumina MiSeq	PAIRED	RT-PCR	VIRAL RNA	Severe acute respiratory syndrome coronavirus 2	Homo sapiens	ILLUMINA	2020-12-12	United States	North America	27	3002.26	2754	0.995954	89776704
SRR13333693	PRJNA656534	AMPLICON	SAMN17188197	SRX9760394	USA/NMDOH-2020616659/2020	Illumina MiSeq	PAIRED	RT-PCR	VIRAL RNA	Severe acute respiratory syndrome coronavirus 2	Homo sapiens	ILLUMINA	2020-12-12	United States	North America	23	2814.88	2665	0.995954	84173447
SRR13333694	PRJNA656534	AMPLICON	SAMN17188196	SRX9760393	USA/NMDOH-2020616576/2020	Illumina MiSeq	PAIRED	RT-PCR	VIRAL RNA	Severe acute respiratory syndrome coronavirus 2	Homo sapiens	ILLUMINA	2020-12-12	United States	North America	32	3080.57	3049	0.995519	92118405
SRR13333695	PRJNA656534	AMPLICON	SAMN17188195	SRX9760392	USA/NMDOH-2020616547/2020	Illumina MiSeq	PAIRED	RT-PCR	VIRAL RNA	Severe acute respiratory syndrome coronavirus 2	Homo sapiens	ILLUMINA	2020-12-12	United States	North America	22	3218.29	2981	0.995954	96236533
SRR13333696	PRJNA656534	AMPLICON	SAMN17188194	SRX9760391	USA/NMDOH-2020616538/2020	Illumina MiSeq	PAIRED	RT-PCR	VIRAL RNA	Severe acute respiratory syndrome coronavirus 2	Homo sapiens	ILLUMINA	2020-12-12	United States	North America	23	3093.03	2980	0.995954	92490998
SRR13361443	PRJNA689811	AMPLICON	SAMN17218367	SRX9785595	NY-Wadsworth-291673-01	Illumina MiSeq	PAIRED	PCR	VIRAL RNA	Severe acute respiratory syndrome coronavirus 2	Homo sapiens	ILLUMINA	2020-12-24	United States	North America	37	2303.18	2168	0.994348	68872108
SRR13367054	PRJNA673096	AMPLICON	SAMN17225367	SRX9791178	FLW00407762	Illumina MiniSeq	PAIRED	cDNA	GENOMIC	Severe acute respiratory syndrome coronavirus 2	Homo sapiens	ILLUMINA	2020-12-02	United States	North America	23	2195.45	2113	0.963549	65650673
SRR13367055	PRJNA673096	AMPLICON	SAMN17225394	SRX9791177	FLW00407812	Illumina MiniSeq	PAIRED	cDNA	GENOMIC	Severe acute respiratory syndrome coronavirus 2	Homo sapiens	ILLUMINA	2020-12-02	United States	North America	21	4019.49	4061	0.938133	120194876
SRR13367056	PRJNA673096	AMPLICON	SAMN17225399	SRX9791176	FLW00407861	Illumina MiniSeq	PAIRED	cDNA	GENOMIC	Severe acute respiratory syndrome coronavirus 2	Homo sapiens	ILLUMINA	2020-12-02	United States	North America	20	4919.78	5033	0.982309	147116075
SRR13367057	PRJNA673096	AMPLICON	SAMN17225368	SRX9791175	FLW00408180	Illumina MiniSeq	PAIRED	cDNA	GENOMIC	Severe acute respiratory syndrome coronavirus 2	Homo sapiens	ILLUMINA	2020-12-02	United States	North America	23	2313.87	2239	0.966358	69191698
SRR13367058	PRJNA673096	AMPLICON	SAMN17225363	SRX9791174	FLW00408265	Illumina MiniSeq	PAIRED	cDNA	GENOMIC	Severe acute respiratory syndrome coronavirus 2	Homo sapiens	ILLUMINA	2020-12-02	United States	North America	23	4163.17	4112	0.951677	124491257
SRR13367059	PRJNA673096	AMPLICON	SAMN17225383	SRX9791173	F1006556	Illumina MiniSeq	PAIRED	cDNA	GENOMIC	Severe acute respiratory syndrome coronavirus 2	Homo sapiens	ILLUMINA	2020-11-12	United States	North America	17	2395.11	2272	0.940541	71620880
SRR13367060	PRJNA673096	AMPLICON	SAMN17225388	SRX9791172	F1018845	Illumina MiniSeq	PAIRED	cDNA	GENOMIC	Severe acute respiratory syndrome coronavirus 2	Homo sapiens	ILLUMINA	2020-11-22	United States	North America	21	4218.42	4087	0.936394	126143505
SRR13367061	PRJNA673096	AMPLICON	SAMN17225362	SRX9791171	F1018850	Illumina MiniSeq	PAIRED	cDNA	GENOMIC	Severe acute respiratory syndrome coronavirus 2	Homo sapiens	ILLUMINA	2020-11-22	United States	North America	17	2016.35	1516	0.900445	60295053
SRR13367063	PRJNA673096	AMPLICON	SAMN17225366	SRX9791169	F1033924	Illumina MiniSeq	PAIRED	cDNA	GENOMIC	Severe acute respiratory syndrome coronavirus 2	Homo sapiens	ILLUMINA	2020-12-02	United States	North America	22	3357.44	3223	0.926596	100397491
SRR13367064	PRJNA673096	AMPLICON	SAMN17225376	SRX9791168	F1036523	Illumina MiniSeq	PAIRED	cDNA	GENOMIC	Severe acute respiratory syndrome coronavirus 2	Homo sapiens	ILLUMINA	2020-12-02	United States	North America	23	2145.76	1998	0.954252	64164703
SRR13367065	PRJNA673096	AMPLICON	SAMN17225381	SRX9791167	FLW00408437	Illumina MiniSeq	PAIRED	cDNA	GENOMIC	Severe acute respiratory syndrome coronavirus 2	Homo sapiens	ILLUMINA	2020-12-02	United States	North America	20	1715.11	1621	0.949838	51287054
SRR13367066	PRJNA673096	AMPLICON	SAMN17225377	SRX9791166	F1037845	Illumina MiniSeq	PAIRED	cDNA	GENOMIC	Severe acute respiratory syndrome coronavirus 2	Homo sapiens	ILLUMINA	2020-12-02	United States	North America	19	2856.03	2786	0.975822	85403848
SRR13367069	PRJNA673096	AMPLICON	SAMN17225393	SRX9791163	F1045912	Illumina MiniSeq	PAIRED	cDNA	GENOMIC	Severe acute respiratory syndrome coronavirus 2	Homo sapiens	ILLUMINA	2020-12-21	United States	North America	24	3905.98	3845	0.974183	116800415
SRR13367070	PRJNA673096	AMPLICON	SAMN17225386	SRX9791162	F986562	Illumina MiniSeq	PAIRED	cDNA	GENOMIC	Severe acute respiratory syndrome coronavirus 2	Homo sapiens	ILLUMINA	2020-11-09	United States	North America	23	975.364	927	0.961609	29166296
SRR13367071	PRJNA673096	AMPLICON	SAMN17225375	SRX9791161	F986564	Illumina MiniSeq	PAIRED	cDNA	GENOMIC	Severe acute respiratory syndrome coronavirus 2	Homo sapiens	ILLUMINA	2020-11-09	United States	North America	18	1494.27	1372	0.935391	44683083
SRR13367073	PRJNA673096	AMPLICON	SAMN17225390	SRX9791159	F986750	Illumina MiniSeq	PAIRED	cDNA	GENOMIC	Severe acute respiratory syndrome coronavirus 2	Homo sapiens	ILLUMINA	2020-11-17	United States	North America	29	1855.06	1777	0.972678	55471736
SRR13367075	PRJNA673096	AMPLICON	SAMN17225392	SRX9791157	F986809	Illumina MiniSeq	PAIRED	cDNA	GENOMIC	Severe acute respiratory syndrome coronavirus 2	Homo sapiens	ILLUMINA	2020-11-18	United States	North America	17	1710.78	1595	0.94957	51157543
SRR13367076	PRJNA673096	AMPLICON	SAMN17225384	SRX9791156	FLW00410247	Illumina MiniSeq	PAIRED	cDNA	GENOMIC	Severe acute respiratory syndrome coronavirus 2	Homo sapiens	ILLUMINA	2020-12-03	United States	North America	25	1979.64	1874	0.949938	59197275
SRR13367077	PRJNA673096	AMPLICON	SAMN17225379	SRX9791155	F986914	Illumina MiniSeq	PAIRED	cDNA	GENOMIC	Severe acute respiratory syndrome coronavirus 2	Homo sapiens	ILLUMINA	2020-11-23	United States	North America	31	1901.74	1824	0.970471	56867697
SRR13367078	PRJNA673096	AMPLICON	SAMN17225391	SRX9791154	F986920	Illumina MiniSeq	PAIRED	cDNA	GENOMIC	Severe acute respiratory syndrome coronavirus 2	Homo sapiens	ILLUMINA	2020-11-24	United States	North America	29	4181.16	4102	0.971073	125029079
SRR13367079	PRJNA673096	AMPLICON	SAMN17225396	SRX9791153	F986921	Illumina MiniSeq	PAIRED	cDNA	GENOMIC	Severe acute respiratory syndrome coronavirus 2	Homo sapiens	ILLUMINA	2020-11-24	United States	North America	29	2752.91	2763	0.977728	82320248
SRR13367080	PRJNA673096	AMPLICON	SAMN17225374	SRX9791152	F987025	Illumina MiniSeq	PAIRED	cDNA	GENOMIC	Severe acute respiratory syndrome coronavirus 2	Homo sapiens	ILLUMINA	2020-11-27	United States	North America	17	1427.73	1357	0.960037	42693345
SRR13367081	PRJNA673096	AMPLICON	SAMN17225372	SRX9791151	F987027	Illumina MiniSeq	PAIRED	cDNA	GENOMIC	Severe acute respiratory syndrome coronavirus 2	Homo sapiens	ILLUMINA	2020-11-29	United States	North America	23	2300.57	2033	0.932147	68793915
SRR13367082	PRJNA673096	AMPLICON	SAMN17225389	SRX9791150	F987153	Illumina MiniSeq	PAIRED	cDNA	GENOMIC	Severe acute respiratory syndrome coronavirus 2	Homo sapiens	ILLUMINA	2020-12-01	United States	North America	21	3484.3	3386	0.964552	104191006
SRR13367083	PRJNA673096	AMPLICON	SAMN17225395	SRX9791149	F987154	Illumina MiniSeq	PAIRED	cDNA	GENOMIC	Severe acute respiratory syndrome coronavirus 2	Homo sapiens	ILLUMINA	2020-11-30	United States	North America	19	2339.92	2187	0.967863	69970762
SRR13367084	PRJNA673096	AMPLICON	SAMN17225401	SRX9791148	F987155	Illumina MiniSeq	PAIRED	cDNA	GENOMIC	Severe acute respiratory syndrome coronavirus 2	Homo sapiens	ILLUMINA	2020-11-30	United States	North America	19	2233.14	2114	0.9793	66777720
SRR13367085	PRJNA673096	AMPLICON	SAMN17225382	SRX9791147	F987271	Illumina MiniSeq	PAIRED	cDNA	GENOMIC	Severe acute respiratory syndrome coronavirus 2	Homo sapiens	ILLUMINA	2020-12-03	United States	North America	17	3070.15	2562	0.925492	91806760
SRR13367087	PRJNA673096	AMPLICON	SAMN17225387	SRX9791145	FLW00410316	Illumina MiniSeq	PAIRED	cDNA	GENOMIC	Severe acute respiratory syndrome coronavirus 2	Homo sapiens	ILLUMINA	2020-12-03	United States	North America	25	2306.85	2102	0.973347	68981683
SRR13367088	PRJNA673096	AMPLICON	SAMN17225369	SRX9791144	FLW00403247	Illumina MiniSeq	PAIRED	cDNA	GENOMIC	Severe acute respiratory syndrome coronavirus 2	Homo sapiens	ILLUMINA	2020-12-02	United States	North America	18	2443.88	2252	0.966358	73079459
SRR13367089	PRJNA673096	AMPLICON	SAMN17225400	SRX9791143	FLW00403673	Illumina MiniSeq	PAIRED	cDNA	GENOMIC	Severe acute respiratory syndrome coronavirus 2	Homo sapiens	ILLUMINA	2020-12-02	United States	North America	18	2628.75	2479	0.956158	78607580
SRR13367090	PRJNA673096	AMPLICON	SAMN17225385	SRX9791142	FLW00404994	Illumina MiniSeq	PAIRED	cDNA	GENOMIC	Severe acute respiratory syndrome coronavirus 2	Homo sapiens	ILLUMINA	2020-12-02	United States	North America	22	1959.71	1560	0.907601	58601356
SRR13367091	PRJNA673096	AMPLICON	SAMN17225364	SRX9791141	FLW00406161	Illumina MiniSeq	PAIRED	cDNA	GENOMIC	Severe acute respiratory syndrome coronavirus 2	Homo sapiens	ILLUMINA	2020-12-02	United States	North America	25	2722.17	2460	0.961074	81401066
SRR13367094	PRJNA673096	AMPLICON	SAMN17225371	SRX9791138	FLW00407300	Illumina MiniSeq	PAIRED	cDNA	GENOMIC	Severe acute respiratory syndrome coronavirus 2	Homo sapiens	ILLUMINA	2020-12-02	United States	North America	16	1973.68	1409	0.903789	59019061
SRR13367095	PRJNA673096	AMPLICON	SAMN17225378	SRX9791137	FLW00407322	Illumina MiniSeq	PAIRED	cDNA	GENOMIC	Severe acute respiratory syndrome coronavirus 2	Homo sapiens	ILLUMINA	2020-12-02	United States	North America	17	3367.33	2931	0.941277	100693350
SRR13367096	PRJNA673096	AMPLICON	SAMN17225398	SRX9791136	FLW00407558	Illumina MiniSeq	PAIRED	cDNA	GENOMIC	Severe acute respiratory syndrome coronavirus 2	Homo sapiens	ILLUMINA	2020-12-02	United States	North America	26	2545.63	2383	0.974651	76122007
SRR13367097	PRJNA673096	AMPLICON	SAMN17225373	SRX9791135	FLW00407592	Illumina MiniSeq	PAIRED	cDNA	GENOMIC	Severe acute respiratory syndrome coronavirus 2	Homo sapiens	ILLUMINA	2020-12-02	United States	North America	16	2188.61	1738	0.914657	65445895
SRR13367098	PRJNA673096	AMPLICON	SAMN17225380	SRX9791134	FLW00410866	Illumina MiniSeq	PAIRED	cDNA	GENOMIC	Severe acute respiratory syndrome coronavirus 2	Homo sapiens	ILLUMINA	2020-12-03	United States	North America	21	2666.55	2498	0.967963	79737746
SRR13367099	PRJNA673096	AMPLICON	SAMN17225365	SRX9791133	FLW00411188	Illumina MiniSeq	PAIRED	cDNA	GENOMIC	Severe acute respiratory syndrome coronavirus 2	Homo sapiens	ILLUMINA	2020-12-03	United States	North America	22	2643.91	2368	0.947965	79060709
SRR13368555	PRJNA614995	AMPLICON	SAMN17226708	SRX9792655	UT-UPHL-2012391352	NextSeq 550	PAIRED	PCR	VIRAL RNA	Severe acute respiratory syndrome coronavirus 2	Homo sapiens	ILLUMINA	2020-06-19	United States	North America	15	439.56	332	0.916296	13144168
SRR13368556	PRJNA614995	AMPLICON	SAMN17226627	SRX9792654	UT-UPHL-2012750540	NextSeq 550	PAIRED	PCR	VIRAL RNA	Severe acute respiratory syndrome coronavirus 2	Homo sapiens	ILLUMINA	2020-06-18	United States	North America	25	5778.21	7195	0.966625	172785749
SRR13368563	PRJNA614995	AMPLICON	SAMN17226701	SRX9792647	UT-UPHL-2012595394	NextSeq 550	PAIRED	PCR	VIRAL RNA	Severe acute respiratory syndrome coronavirus 2	Homo sapiens	ILLUMINA	2020-06-19	United States	North America	15	4443.46	4245	0.987393	132872750
SRR13368572	PRJNA614995	AMPLICON	SAMN17226693	SRX9792638	UT-UPHL-2012915062	NextSeq 550	PAIRED	PCR	VIRAL RNA	Severe acute respiratory syndrome coronavirus 2	Homo sapiens	ILLUMINA	2020-06-18	United States	North America	14	2834.72	2326	0.977494	84766749
SRR13368574	PRJNA614995	AMPLICON	SAMN17226691	SRX9792636	UT-UPHL-2012964498	NextSeq 550	PAIRED	PCR	VIRAL RNA	Severe acute respiratory syndrome coronavirus 2	Homo sapiens	ILLUMINA	2020-06-18	United States	North America	15	5385.98	7000	0.941544	161057014
SRR13368575	PRJNA614995	AMPLICON	SAMN17226690	SRX9792635	UT-UPHL-2012743524	NextSeq 550	PAIRED	PCR	VIRAL RNA	Severe acute respiratory syndrome coronavirus 2	Homo sapiens	ILLUMINA	2020-06-19	United States	North America	27	6522.36	7388	0.987627	195038001
SRR13368578	PRJNA614995	AMPLICON	SAMN17226625	SRX9792632	UT-UPHL-2012863648	NextSeq 550	PAIRED	PCR	VIRAL RNA	Severe acute respiratory syndrome coronavirus 2	Homo sapiens	ILLUMINA	2020-06-18	United States	North America	27	5630.72	6403	0.983982	168375526
SRR13368579	PRJNA614995	AMPLICON	SAMN17226687	SRX9792631	UT-UPHL-2012904972	NextSeq 550	PAIRED	PCR	VIRAL RNA	Severe acute respiratory syndrome coronavirus 2	Homo sapiens	ILLUMINA	2020-06-19	United States	North America	13	2140.06	1630	0.972912	63994077
SRR13368582	PRJNA614995	AMPLICON	SAMN17226684	SRX9792628	UT-UPHL-2012676129	NextSeq 550	PAIRED	PCR	VIRAL RNA	Severe acute respiratory syndrome coronavirus 2	Homo sapiens	ILLUMINA	2020-06-19	United States	North America	18	2558.88	2304	0.985119	76518185
SRR13368587	PRJNA614995	AMPLICON	SAMN17226679	SRX9792623	UT-UPHL-2012614705	NextSeq 550	PAIRED	PCR	VIRAL RNA	Severe acute respiratory syndrome coronavirus 2	Homo sapiens	ILLUMINA	2020-06-19	United States	North America	13	3427.9	2977	0.982477	102504517
SRR13368595	PRJNA614995	AMPLICON	SAMN17226672	SRX9792615	UT-UPHL-2012275312	NextSeq 550	PAIRED	PCR	VIRAL RNA	Severe acute respiratory syndrome coronavirus 2	Homo sapiens	ILLUMINA	2020-06-19	United States	North America	20	5740.82	6762	0.973013	171667693
SRR13368597	PRJNA614995	AMPLICON	SAMN17226670	SRX9792613	UT-UPHL-2012609081	NextSeq 550	PAIRED	PCR	VIRAL RNA	Severe acute respiratory syndrome coronavirus 2	Homo sapiens	ILLUMINA	2020-06-18	United States	North America	26	6919.62	7761	0.986088	206917312
SRR13368598	PRJNA614995	AMPLICON	SAMN17226669	SRX9792612	UT-UPHL-2012236648	NextSeq 550	PAIRED	PCR	VIRAL RNA	Severe acute respiratory syndrome coronavirus 2	Homo sapiens	ILLUMINA	2020-06-19	United States	North America	28	6399.3	7252	0.986088	191358299
SRR13368599	PRJNA614995	AMPLICON	SAMN17226668	SRX9792611	UT-UPHL-2012673507	NextSeq 550	PAIRED	PCR	VIRAL RNA	Severe acute respiratory syndrome coronavirus 2	Homo sapiens	ILLUMINA	2020-06-19	United States	North America	21	1988.73	1689	0.977594	59469088
SRR13368601	PRJNA614995	AMPLICON	SAMN17226667	SRX9792609	UT-UPHL-2012270416	NextSeq 550	PAIRED	PCR	VIRAL RNA	Severe acute respiratory syndrome coronavirus 2	Homo sapiens	ILLUMINA	2020-06-19	United States	North America	17	4202.01	4234	0.90098	125652609
SRR13368604	PRJNA614995	AMPLICON	SAMN17226664	SRX9792606	UT-UPHL-2012268592	NextSeq 550	PAIRED	PCR	VIRAL RNA	Severe acute respiratory syndrome coronavirus 2	Homo sapiens	ILLUMINA	2020-06-19	United States	North America	17	2743.42	2483	0.968097	82036558
SRR13368610	PRJNA614995	AMPLICON	SAMN17226658	SRX9792600	UT-UPHL-2012949083	NextSeq 550	PAIRED	PCR	VIRAL RNA	Severe acute respiratory syndrome coronavirus 2	Homo sapiens	ILLUMINA	2020-06-19	United States	North America	26	6395.61	7334	0.987493	191247842
SRR13368611	PRJNA614995	AMPLICON	SAMN17226622	SRX9792599	UT-UPHL-2012703708	NextSeq 550	PAIRED	PCR	VIRAL RNA	Severe acute respiratory syndrome coronavirus 2	Homo sapiens	ILLUMINA	2020-06-18	United States	North America	14	2736.3	2234	0.972277	81823699
SRR13368612	PRJNA614995	AMPLICON	SAMN17226657	SRX9792598	UT-UPHL-2012683062	NextSeq 550	PAIRED	PCR	VIRAL RNA	Severe acute respiratory syndrome coronavirus 2	Homo sapiens	ILLUMINA	2020-06-19	United States	North America	36	5961.95	7208	0.970739	178280312
SRR13368613	PRJNA614995	AMPLICON	SAMN17226656	SRX9792597	UT-UPHL-2012130465	NextSeq 550	PAIRED	PCR	VIRAL RNA	Severe acute respiratory syndrome coronavirus 2	Homo sapiens	ILLUMINA	2020-06-19	United States	North America	27	5603.22	6717	0.968264	167553235
SRR13368618	PRJNA614995	AMPLICON	SAMN17226651	SRX9792592	UT-UPHL-2012207614	NextSeq 550	PAIRED	PCR	VIRAL RNA	Severe acute respiratory syndrome coronavirus 2	Homo sapiens	ILLUMINA	2020-06-19	United States	North America	27	5923.84	7564	0.948935	177140506
SRR13368626	PRJNA614995	AMPLICON	SAMN17226644	SRX9792584	UT-UPHL-2012167605	NextSeq 550	PAIRED	PCR	VIRAL RNA	Severe acute respiratory syndrome coronavirus 2	Homo sapiens	ILLUMINA	2020-06-18	United States	North America	24	6497.07	7413	0.986088	194282027
SRR13368627	PRJNA614995	AMPLICON	SAMN17226643	SRX9792583	UT-UPHL-2012416649	NextSeq 550	PAIRED	PCR	VIRAL RNA	Severe acute respiratory syndrome coronavirus 2	Homo sapiens	ILLUMINA	2020-06-18	United States	North America	29	6154.1	7789	0.97522	184026137
SRR13368628	PRJNA614995	AMPLICON	SAMN17226642	SRX9792582	UT-UPHL-2012006109	NextSeq 550	PAIRED	PCR	VIRAL RNA	Severe acute respiratory syndrome coronavirus 2	Homo sapiens	ILLUMINA	2020-06-17	United States	North America	15	2999.49	2592	0.951075	89693821
SRR13368629	PRJNA614995	AMPLICON	SAMN17226641	SRX9792581	UT-UPHL-2012582762	NextSeq 550	PAIRED	PCR	VIRAL RNA	Severe acute respiratory syndrome coronavirus 2	Homo sapiens	ILLUMINA	2020-06-18	United States	North America	23	4819.71	5681	0.956225	144123664
SRR13368634	PRJNA614995	AMPLICON	SAMN17226637	SRX9792576	UT-UPHL-2012438254	NextSeq 550	PAIRED	PCR	VIRAL RNA	Severe acute respiratory syndrome coronavirus 2	Homo sapiens	ILLUMINA	2020-06-18	United States	North America	19	5533.52	6367	0.995954	165468928
SRR13368638	PRJNA614995	AMPLICON	SAMN17226800	SRX9792572	UT-UPHL-2012768126	NextSeq 550	PAIRED	PCR	VIRAL RNA	Severe acute respiratory syndrome coronavirus 2	Homo sapiens	ILLUMINA	2020-11-30	United States	North America	28	6031.26	7252	0.977494	180352735
SRR13368642	PRJNA614995	AMPLICON	SAMN17226797	SRX9792568	UT-UPHL-2012665905	NextSeq 550	PAIRED	PCR	VIRAL RNA	Severe acute respiratory syndrome coronavirus 2	Homo sapiens	ILLUMINA	2020-11-30	United States	North America	27	4396.81	4764	0.946661	131477811
SRR13368649	PRJNA614995	AMPLICON	SAMN17226790	SRX9792561	UT-UPHL-2012141655	NextSeq 550	PAIRED	PCR	VIRAL RNA	Severe acute respiratory syndrome coronavirus 2	Homo sapiens	ILLUMINA	2020-11-30	United States	North America	17	7288.77	7903	0.987794	217956222
SRR13368652	PRJNA614995	AMPLICON	SAMN17226635	SRX9792558	UT-UPHL-2012489717	NextSeq 550	PAIRED	PCR	VIRAL RNA	Severe acute respiratory syndrome coronavirus 2	Homo sapiens	ILLUMINA	2020-06-18	United States	North America	26	5146.48	5298	0.986088	153895057
SRR13368654	PRJNA614995	AMPLICON	SAMN17226786	SRX9792556	UT-UPHL-2012669491	NextSeq 550	PAIRED	PCR	VIRAL RNA	Severe acute respiratory syndrome coronavirus 2	Homo sapiens	ILLUMINA	2020-11-30	United States	North America	21	6480.79	7667	0.985553	193795031
SRR13368655	PRJNA614995	AMPLICON	SAMN17226785	SRX9792555	UT-UPHL-2012460530	NextSeq 550	PAIRED	PCR	VIRAL RNA	Severe acute respiratory syndrome coronavirus 2	Homo sapiens	ILLUMINA	2020-11-30	United States	North America	28	6012.13	6761	0.986088	179780788
SRR13368659	PRJNA614995	AMPLICON	SAMN17226781	SRX9792551	UT-UPHL-2012723027	NextSeq 550	PAIRED	PCR	VIRAL RNA	Severe acute respiratory syndrome coronavirus 2	Homo sapiens	ILLUMINA	2020-11-30	United States	North America	16	6576.2	7829	0.985386	196648207
SRR13368660	PRJNA614995	AMPLICON	SAMN17226780	SRX9792550	UT-UPHL-2012191643	NextSeq 550	PAIRED	PCR	VIRAL RNA	Severe acute respiratory syndrome coronavirus 2	Homo sapiens	ILLUMINA	2020-11-30	United States	North America	30	6485.75	7733	0.974986	193943530
SRR13368663	PRJNA614995	AMPLICON	SAMN17226634	SRX9792547	UT-UPHL-2012644535	NextSeq 550	PAIRED	PCR	VIRAL RNA	Severe acute respiratory syndrome coronavirus 2	Homo sapiens	ILLUMINA	2020-06-18	United States	North America	26	7307.9	7891	0.991941	218528252
SRR13368666	PRJNA614995	AMPLICON	SAMN17226775	SRX9792544	UT-UPHL-2012552078	NextSeq 550	PAIRED	PCR	VIRAL RNA	Severe acute respiratory syndrome coronavirus 2	Homo sapiens	ILLUMINA	2020-11-30	United States	North America	12	5036.1	6284	0.9072	150594558
SRR13368668	PRJNA614995	AMPLICON	SAMN17226773	SRX9792542	UT-UPHL-2012704031	NextSeq 550	PAIRED	PCR	VIRAL RNA	Severe acute respiratory syndrome coronavirus 2	Homo sapiens	ILLUMINA	2020-11-30	United States	North America	26	6077.22	7628	0.968197	181727159
SRR13368669	PRJNA614995	AMPLICON	SAMN17226772	SRX9792541	UT-UPHL-2012796558	NextSeq 550	PAIRED	PCR	VIRAL RNA	Severe acute respiratory syndrome coronavirus 2	Homo sapiens	ILLUMINA	2020-11-29	United States	North America	22	5982.7	7565	0.975153	178900770
SRR13368670	PRJNA614995	AMPLICON	SAMN17226771	SRX9792540	UT-UPHL-2012838843	NextSeq 550	PAIRED	PCR	VIRAL RNA	Severe acute respiratory syndrome coronavirus 2	Homo sapiens	ILLUMINA	2020-11-30	United States	North America	16	6842.91	7855	0.983446	204623498
SRR13368671	PRJNA614995	AMPLICON	SAMN17226770	SRX9792539	UT-UPHL-2012331699	NextSeq 550	PAIRED	PCR	VIRAL RNA	Severe acute respiratory syndrome coronavirus 2	Homo sapiens	ILLUMINA	2020-11-30	United States	North America	19	6288.46	7714	0.98358	188043789
SRR13368673	PRJNA614995	AMPLICON	SAMN17226768	SRX9792537	UT-UPHL-2012749027	NextSeq 550	PAIRED	PCR	VIRAL RNA	Severe acute respiratory syndrome coronavirus 2	Homo sapiens	ILLUMINA	2020-11-30	United States	North America	19	5896.01	7414	0.968264	176308347
SRR13368675	PRJNA614995	AMPLICON	SAMN17226767	SRX9792535	UT-UPHL-2012127660	NextSeq 550	PAIRED	PCR	VIRAL RNA	Severe acute respiratory syndrome coronavirus 2	Homo sapiens	ILLUMINA	2020-11-30	United States	North America	26	6602.03	7615	0.986724	197420484
SRR13368676	PRJNA614995	AMPLICON	SAMN17226766	SRX9792534	UT-UPHL-2012174571	NextSeq 550	PAIRED	PCR	VIRAL RNA	Severe acute respiratory syndrome coronavirus 2	Homo sapiens	ILLUMINA	2020-11-30	United States	North America	26	6402.43	7707	0.975655	191451796
SRR13368679	PRJNA614995	AMPLICON	SAMN17226763	SRX9792531	UT-UPHL-2012582417	NextSeq 550	PAIRED	PCR	VIRAL RNA	Severe acute respiratory syndrome coronavirus 2	Homo sapiens	ILLUMINA	2020-11-07	United States	North America	18	6145.2	6990	0.987259	183759789
SRR13368683	PRJNA614995	AMPLICON	SAMN17226759	SRX9792527	UT-UPHL-2012181172	NextSeq 550	PAIRED	PCR	VIRAL RNA	Severe acute respiratory syndrome coronavirus 2	Homo sapiens	ILLUMINA	2020-11-30	United States	North America	29	6533.72	7469	0.986088	195377970
SRR13368685	PRJNA614995	AMPLICON	SAMN17226632	SRX9792525	UT-UPHL-2012438158	NextSeq 550	PAIRED	PCR	VIRAL RNA	Severe acute respiratory syndrome coronavirus 2	Homo sapiens	ILLUMINA	2020-06-18	United States	North America	13	4679.49	4866	0.973447	139930869
SRR13368686	PRJNA614995	AMPLICON	SAMN17226757	SRX9792524	UT-UPHL-2012222800	NextSeq 550	PAIRED	PCR	VIRAL RNA	Severe acute respiratory syndrome coronavirus 2	Homo sapiens	ILLUMINA	2020-11-30	United States	North America	21	4383.14	4500	0.968197	131069053
SRR13368689	PRJNA614995	AMPLICON	SAMN17226754	SRX9792521	UT-UPHL-2012749679	NextSeq 550	PAIRED	PCR	VIRAL RNA	Severe acute respiratory syndrome coronavirus 2	Homo sapiens	ILLUMINA	2020-07-14	United States	North America	17	2963.41	2588	0.986088	88614770
SRR13368692	PRJNA614995	AMPLICON	SAMN17226751	SRX9792518	UT-UPHL-2012034659	NextSeq 550	PAIRED	PCR	VIRAL RNA	Severe acute respiratory syndrome coronavirus 2	Homo sapiens	ILLUMINA	2020-06-20	United States	North America	15	2140.57	1680	0.938334	64009492
SRR13368699	PRJNA614995	AMPLICON	SAMN17226745	SRX9792511	UT-UPHL-2012312153	NextSeq 550	PAIRED	PCR	VIRAL RNA	Severe acute respiratory syndrome coronavirus 2	Homo sapiens	ILLUMINA	2020-06-19	United States	North America	21	3023.96	2654	0.972244	90425614
SRR13368715	PRJNA614995	AMPLICON	SAMN17226730	SRX9792495	UT-UPHL-2012341015	NextSeq 550	PAIRED	PCR	VIRAL RNA	Severe acute respiratory syndrome coronavirus 2	Homo sapiens	ILLUMINA	2020-06-19	United States	North America	18	2952.97	2552	0.986088	88302588
SRR13368716	PRJNA614995	AMPLICON	SAMN17226729	SRX9792494	UT-UPHL-2012361621	NextSeq 550	PAIRED	PCR	VIRAL RNA	Severe acute respiratory syndrome coronavirus 2	Homo sapiens	ILLUMINA	2020-06-19	United States	North America	17	3521.54	3038	0.910979	105304716
SRR13368718	PRJNA614995	AMPLICON	SAMN17226629	SRX9792492	UT-UPHL-2012922250	NextSeq 550	PAIRED	PCR	VIRAL RNA	Severe acute respiratory syndrome coronavirus 2	Homo sapiens	ILLUMINA	2020-06-18	United States	North America	19	2452.06	2143	0.985854	73323945
SRR13368720	PRJNA614995	AMPLICON	SAMN17226726	SRX9792490	UT-UPHL-2012935315	NextSeq 550	PAIRED	PCR	VIRAL RNA	Severe acute respiratory syndrome coronavirus 2	Homo sapiens	ILLUMINA	2020-06-19	United States	North America	14	2663.14	2277	0.97746	79635902
SRR13368724	PRJNA614995	AMPLICON	SAMN17226722	SRX9792486	UT-UPHL-2012825995	NextSeq 550	PAIRED	PCR	VIRAL RNA	Severe acute respiratory syndrome coronavirus 2	Homo sapiens	ILLUMINA	2020-06-19	United States	North America	16	2180.06	1726	0.970404	65190483
SRR13370815	PRJNA689203	AMPLICON	SAMN17199998	SRX9794778	SARSCov-2_ICGEB-2T_Iraq	Illumina MiSeq	PAIRED	cDNA	VIRAL RNA	Severe acute respiratory syndrome coronavirus 2	Homo sapiens	ILLUMINA	2020-06-30	Iraq	Asia	13	3195.79	2327	0.956827	95563828
SRR13373745	PRJNA686984	AMPLICON	SAMN17129914	SRX9797103	CO-CDPHE-2003130078	Illumina MiSeq	PAIRED	PCR	VIRAL RNA	Severe acute respiratory syndrome coronavirus 2	Homo sapiens	ILLUMINA	2020-03-12	United States	North America	11	6098.19	6883	0.986088	182354124
SRR13373746	PRJNA686984	AMPLICON	SAMN17130030	SRX9797102	CO-CDPHE-2007092984	Illumina MiSeq	PAIRED	PCR	VIRAL RNA	Severe acute respiratory syndrome coronavirus 2	Homo sapiens	ILLUMINA	2020-07-09	United States	North America	18	2623.48	2521	0.995954	78449979
SRR13373747	PRJNA686984	AMPLICON	SAMN17130029	SRX9797101	CO-CDPHE-2006280636	Illumina MiSeq	PAIRED	PCR	VIRAL RNA	Severe acute respiratory syndrome coronavirus 2	Homo sapiens	ILLUMINA	2020-06-26	United States	North America	22	5434.44	7148	0.953316	162505989
SRR13373748	PRJNA686984	AMPLICON	SAMN17130028	SRX9797100	CO-CDPHE-2006280631	Illumina MiSeq	PAIRED	PCR	VIRAL RNA	Severe acute respiratory syndrome coronavirus 2	Homo sapiens	ILLUMINA	2020-06-26	United States	North America	17	6157.35	7626	0.980905	184123237
SRR13373749	PRJNA686984	AMPLICON	SAMN17130027	SRX9797099	CO-CDPHE-2006280614	Illumina MiSeq	PAIRED	PCR	VIRAL RNA	Severe acute respiratory syndrome coronavirus 2	Homo sapiens	ILLUMINA	2020-06-26	United States	North America	26	5033.61	6828	0.919473	150519939
SRR13373751	PRJNA686984	AMPLICON	SAMN17130025	SRX9797097	CO-CDPHE-2006280531	Illumina MiSeq	PAIRED	PCR	VIRAL RNA	Severe acute respiratory syndrome coronavirus 2	Homo sapiens	ILLUMINA	2020-06-26	United States	North America	11	5848.18	7060	0.986088	174877989
SRR13373752	PRJNA686984	AMPLICON	SAMN17130024	SRX9797096	CO-CDPHE-2006272103	Illumina MiSeq	PAIRED	PCR	VIRAL RNA	Severe acute respiratory syndrome coronavirus 2	Homo sapiens	ILLUMINA	2020-06-25	United States	North America	16	5721.38	6720	0.987192	171086291
SRR13373754	PRJNA686984	AMPLICON	SAMN17130022	SRX9797438	CO-CDPHE-2006101591	Illumina MiSeq	PAIRED	PCR	VIRAL RNA	Severe acute respiratory syndrome coronavirus 2	Homo sapiens	ILLUMINA	2020-06-09	United States	North America	19	1712.97	1530	0.915293	51222892
SRR13373756	PRJNA686984	AMPLICON	SAMN17129913	SRX9797436	CO-CDPHE-2003120922	Illumina MiSeq	PAIRED	PCR	VIRAL RNA	Severe acute respiratory syndrome coronavirus 2	Homo sapiens	ILLUMINA	2020-03-11	United States	North America	75	4794.6	6381	0.914891	143372927
SRR13373757	PRJNA686984	AMPLICON	SAMN17130020	SRX9797435	CO-CDPHE-2006050911	Illumina MiSeq	PAIRED	PCR	VIRAL RNA	Severe acute respiratory syndrome coronavirus 2	Homo sapiens	ILLUMINA	2020-06-04	United States	North America	16	1904.22	1569	0.952246	56941803
SRR13373758	PRJNA686984	AMPLICON	SAMN17130019	SRX9797434	CO-CDPHE-2006030871	Illumina MiSeq	PAIRED	PCR	VIRAL RNA	Severe acute respiratory syndrome coronavirus 2	Homo sapiens	ILLUMINA	2020-05-28	United States	North America	11	3116.29	2763	0.962144	93186466
SRR13373760	PRJNA686984	AMPLICON	SAMN17130017	SRX9797432	CO-CDPHE-2006020968	Illumina MiSeq	PAIRED	PCR	VIRAL RNA	Severe acute respiratory syndrome coronavirus 2	Homo sapiens	ILLUMINA	2020-06-02	United States	North America	28	4496.37	4995	0.950874	134454876
SRR13373762	PRJNA686984	AMPLICON	SAMN17130015	SRX9797430	CO-CDPHE-2005300277	Illumina MiSeq	PAIRED	PCR	VIRAL RNA	Severe acute respiratory syndrome coronavirus 2	Homo sapiens	ILLUMINA	2020-05-29	United States	North America	17	2533.24	2339	0.995954	75751596
SRR13373763	PRJNA686984	AMPLICON	SAMN17130014	SRX9797429	CO-CDPHE-2005280326	Illumina MiSeq	PAIRED	PCR	VIRAL RNA	Severe acute respiratory syndrome coronavirus 2	Homo sapiens	ILLUMINA	2020-05-21	United States	North America	16	1628.56	1402	0.951443	48698979
SRR13373765	PRJNA686984	AMPLICON	SAMN17130012	SRX9797427	CO-CDPHE-2005280131	Illumina MiSeq	PAIRED	PCR	VIRAL RNA	Severe acute respiratory syndrome coronavirus 2	Homo sapiens	ILLUMINA	2020-05-27	United States	North America	11	5303.32	6095	0.97726	158585083
SRR13373767	PRJNA686984	AMPLICON	SAMN17129912	SRX9797425	CO-CDPHE-2003120912	Illumina MiSeq	PAIRED	PCR	VIRAL RNA	Severe acute respiratory syndrome coronavirus 2	Homo sapiens	ILLUMINA	2020-03-12	United States	North America	13	6661.3	7594	0.987192	199192792
SRR13373768	PRJNA686984	AMPLICON	SAMN17130010	SRX9797424	CO-CDPHE-2005270733	Illumina MiSeq	PAIRED	PCR	VIRAL RNA	Severe acute respiratory syndrome coronavirus 2	Homo sapiens	ILLUMINA	2020-05-26	United States	North America	16	2877.64	2668	0.988663	86049943
SRR13373769	PRJNA686984	AMPLICON	SAMN17130009	SRX9797423	CO-CDPHE-2005270144	Illumina MiSeq	PAIRED	PCR	VIRAL RNA	Severe acute respiratory syndrome coronavirus 2	Homo sapiens	ILLUMINA	2020-05-26	United States	North America	15	3496.86	3459	0.987225	104566540
SRR13373771	PRJNA686984	AMPLICON	SAMN17130007	SRX9797421	CO-CDPHE-2005220686	Illumina MiSeq	PAIRED	PCR	VIRAL RNA	Severe acute respiratory syndrome coronavirus 2	Homo sapiens	ILLUMINA	2020-05-21	United States	North America	15	3724.16	3792	0.994449	111363508
SRR13373772	PRJNA686984	AMPLICON	SAMN17130006	SRX9797420	CO-CDPHE-2005220684	Illumina MiSeq	PAIRED	PCR	VIRAL RNA	Severe acute respiratory syndrome coronavirus 2	Homo sapiens	ILLUMINA	2020-05-21	United States	North America	13	4968.61	4984	0.995954	148576236
SRR13373774	PRJNA686984	AMPLICON	SAMN17130004	SRX9797418	CO-CDPHE-2005220677	Illumina MiSeq	PAIRED	PCR	VIRAL RNA	Severe acute respiratory syndrome coronavirus 2	Homo sapiens	ILLUMINA	2020-05-21	United States	North America	16	3795.13	3601	0.995954	113485796
SRR13373775	PRJNA686984	AMPLICON	SAMN17130003	SRX9797417	CO-CDPHE-2005220676	Illumina MiSeq	PAIRED	PCR	VIRAL RNA	Severe acute respiratory syndrome coronavirus 2	Homo sapiens	ILLUMINA	2020-05-21	United States	North America	16	4250.24	4263	0.995954	127094869
SRR13373776	PRJNA686984	AMPLICON	SAMN17130002	SRX9797416	CO-CDPHE-2005220675	Illumina MiSeq	PAIRED	PCR	VIRAL RNA	Severe acute respiratory syndrome coronavirus 2	Homo sapiens	ILLUMINA	2020-05-21	United States	North America	14	4826.63	4939	0.995954	144330684
SRR13373778	PRJNA686984	AMPLICON	SAMN17129911	SRX9797414	CO-CDPHE-2003120079	Illumina MiSeq	PAIRED	PCR	VIRAL RNA	Severe acute respiratory syndrome coronavirus 2	Homo sapiens	ILLUMINA	2020-03-10	United States	North America	14	4937.57	5871	0.956459	147648209
SRR13373779	PRJNA686984	AMPLICON	SAMN17129902	SRX9797413	CO-CDPHE-2003050035	Illumina MiSeq	PAIRED	PCR	VIRAL RNA	Severe acute respiratory syndrome coronavirus 2	Homo sapiens	ILLUMINA	2020-03-04	United States	North America	14	4453.64	4897	0.966492	133177334
SRR13373781	PRJNA686984	AMPLICON	SAMN17130000	SRX9797411	CO-CDPHE-2005220650	Illumina MiSeq	PAIRED	PCR	VIRAL RNA	Severe acute respiratory syndrome coronavirus 2	Homo sapiens	ILLUMINA	2020-05-21	United States	North America	17	5123.44	6012	0.969067	153206118
SRR13373783	PRJNA686984	AMPLICON	SAMN17129998	SRX9797409	CO-CDPHE-2005220550	Illumina MiSeq	PAIRED	PCR	VIRAL RNA	Severe acute respiratory syndrome coronavirus 2	Homo sapiens	ILLUMINA	2020-05-21	United States	North America	14	1920.95	1785	0.940708	57442312
SRR13373784	PRJNA686984	AMPLICON	SAMN17129997	SRX9797408	CO-CDPHE-2005220420	Illumina MiSeq	PAIRED	PCR	VIRAL RNA	Severe acute respiratory syndrome coronavirus 2	Homo sapiens	ILLUMINA	2020-05-21	United States	North America	13	5534.82	6330	0.976156	165507724
SRR13373785	PRJNA686984	AMPLICON	SAMN17129996	SRX9797407	CO-CDPHE-2005220253	Illumina MiSeq	PAIRED	PCR	VIRAL RNA	Severe acute respiratory syndrome coronavirus 2	Homo sapiens	ILLUMINA	2020-05-21	United States	North America	16	4507.52	4354	0.995954	134788380
SRR13373786	PRJNA686984	AMPLICON	SAMN17129995	SRX9797406	CO-CDPHE-2005220251	Illumina MiSeq	PAIRED	PCR	VIRAL RNA	Severe acute respiratory syndrome coronavirus 2	Homo sapiens	ILLUMINA	2020-05-21	United States	North America	14	4720.31	4606	0.995954	141151386
SRR13373787	PRJNA686984	AMPLICON	SAMN17129994	SRX9797405	CO-CDPHE-2005220217	Illumina MiSeq	PAIRED	PCR	VIRAL RNA	Severe acute respiratory syndrome coronavirus 2	Homo sapiens	ILLUMINA	2020-05-21	United States	North America	59	3786.51	3591	0.920242	113228007
SRR13373788	PRJNA686984	AMPLICON	SAMN17129993	SRX9797404	CO-CDPHE-2005220199	Illumina MiSeq	PAIRED	PCR	VIRAL RNA	Severe acute respiratory syndrome coronavirus 2	Homo sapiens	ILLUMINA	2020-05-21	United States	North America	14	4335.52	4372	0.995954	129644977
SRR13373789	PRJNA686984	AMPLICON	SAMN17129992	SRX9797403	CO-CDPHE-2005220170	Illumina MiSeq	PAIRED	PCR	VIRAL RNA	Severe acute respiratory syndrome coronavirus 2	Homo sapiens	ILLUMINA	2020-05-21	United States	North America	15	4506.8	4584	0.995954	134766853
SRR13373790	PRJNA686984	AMPLICON	SAMN17129991	SRX9797402	CO-CDPHE-2005220168	Illumina MiSeq	PAIRED	PCR	VIRAL RNA	Severe acute respiratory syndrome coronavirus 2	Homo sapiens	ILLUMINA	2020-05-21	United States	North America	20	5153.37	6154	0.976357	154101076
SRR13373791	PRJNA686984	AMPLICON	SAMN17129910	SRX9797401	CO-CDPHE-2003110459	Illumina MiSeq	PAIRED	PCR	VIRAL RNA	Severe acute respiratory syndrome coronavirus 2	Homo sapiens	ILLUMINA	2020-03-11	United States	North America	41	4542.7	5583	0.915527	135840322
SRR13373792	PRJNA686984	AMPLICON	SAMN17129990	SRX9797400	CO-CDPHE-2005220167	Illumina MiSeq	PAIRED	PCR	VIRAL RNA	Severe acute respiratory syndrome coronavirus 2	Homo sapiens	ILLUMINA	2020-05-21	United States	North America	42	3380.15	3036	0.952446	101076660
SRR13373793	PRJNA686984	AMPLICON	SAMN17129989	SRX9797399	CO-CDPHE-2005220166	Illumina MiSeq	PAIRED	PCR	VIRAL RNA	Severe acute respiratory syndrome coronavirus 2	Homo sapiens	ILLUMINA	2020-05-21	United States	North America	14	4325.22	4405	0.995786	129337193
SRR13373794	PRJNA686984	AMPLICON	SAMN17129988	SRX9797398	CO-CDPHE-2005220152	Illumina MiSeq	PAIRED	PCR	VIRAL RNA	Severe acute respiratory syndrome coronavirus 2	Homo sapiens	ILLUMINA	2020-05-21	United States	North America	12	4452.11	4853	0.961475	133131586
SRR13373795	PRJNA686984	AMPLICON	SAMN17129987	SRX9797397	CO-CDPHE-2005220150	Illumina MiSeq	PAIRED	PCR	VIRAL RNA	Severe acute respiratory syndrome coronavirus 2	Homo sapiens	ILLUMINA	2020-05-21	United States	North America	14	4683.2	4531	0.995954	140041839
SRR13373796	PRJNA686984	AMPLICON	SAMN17129986	SRX9797396	CO-CDPHE-2005220143	Illumina MiSeq	PAIRED	PCR	VIRAL RNA	Severe acute respiratory syndrome coronavirus 2	Homo sapiens	ILLUMINA	2020-05-21	United States	North America	17	4196.64	4480	0.995285	125492200
SRR13373797	PRJNA686984	AMPLICON	SAMN17129985	SRX9797395	CO-CDPHE-2005210130	Illumina MiSeq	PAIRED	PCR	VIRAL RNA	Severe acute respiratory syndrome coronavirus 2	Homo sapiens	ILLUMINA	2020-05-20	United States	North America	12	3562.25	3630	0.983647	106521856
SRR13373798	PRJNA686984	AMPLICON	SAMN17129984	SRX9797394	CO-CDPHE-2005110165	Illumina MiSeq	PAIRED	PCR	VIRAL RNA	Severe acute respiratory syndrome coronavirus 2	Homo sapiens	ILLUMINA	2020-05-11	United States	North America	13	1722.99	1755	0.988864	51522542
SRR13373799	PRJNA686984	AMPLICON	SAMN17129983	SRX9797393	CO-CDPHE-2005080929	Illumina MiSeq	PAIRED	PCR	VIRAL RNA	Severe acute respiratory syndrome coronavirus 2	Homo sapiens	ILLUMINA	2020-05-08	United States	North America	16	5575.18	6603	0.97726	166714668
SRR13373800	PRJNA686984	AMPLICON	SAMN17129982	SRX9797392	CO-CDPHE-2005080071	Illumina MiSeq	PAIRED	PCR	VIRAL RNA	Severe acute respiratory syndrome coronavirus 2	Homo sapiens	ILLUMINA	2020-05-07	United States	North America	13	4949.55	5504	0.97726	148006374
SRR13373801	PRJNA686984	AMPLICON	SAMN17129981	SRX9797391	CO-CDPHE-2005070133	Illumina MiSeq	PAIRED	PCR	VIRAL RNA	Severe acute respiratory syndrome coronavirus 2	Homo sapiens	ILLUMINA	2020-05-05	United States	North America	12	5224.2	6119	0.969234	156219307
SRR13373802	PRJNA686984	AMPLICON	SAMN17129909	SRX9797390	CO-CDPHE-2003110385	Illumina MiSeq	PAIRED	PCR	VIRAL RNA	Severe acute respiratory syndrome coronavirus 2	Homo sapiens	ILLUMINA	2020-03-10	United States	North America	12	6208.21	7345	0.976156	185643959
SRR13373803	PRJNA686984	AMPLICON	SAMN17129980	SRX9797389	CO-CDPHE-2005060168	Illumina MiSeq	PAIRED	PCR	VIRAL RNA	Severe acute respiratory syndrome coronavirus 2	Homo sapiens	ILLUMINA	2020-05-04	United States	North America	11	1940.06	1967	0.978731	58013724
SRR13373804	PRJNA686984	AMPLICON	SAMN17129979	SRX9797388	CO-CDPHE-2004300317	Illumina MiSeq	PAIRED	PCR	VIRAL RNA	Severe acute respiratory syndrome coronavirus 2	Homo sapiens	ILLUMINA	2020-04-30	United States	North America	20	2545.88	2659	0.96997	76129370
SRR13373805	PRJNA686984	AMPLICON	SAMN17129978	SRX9797387	CO-CDPHE-2004270047	Illumina MiSeq	PAIRED	PCR	VIRAL RNA	Severe acute respiratory syndrome coronavirus 2	Homo sapiens	ILLUMINA	2020-04-25	United States	North America	19	2784.07	2313	0.956526	83252017
SRR13373808	PRJNA686984	AMPLICON	SAMN17129975	SRX9797384	CO-CDPHE-2004230233	Illumina MiSeq	PAIRED	PCR	VIRAL RNA	Severe acute respiratory syndrome coronavirus 2	Homo sapiens	ILLUMINA	2020-04-21	United States	North America	13	2056.51	1835	0.988396	61495864
SRR13373809	PRJNA686984	AMPLICON	SAMN17129974	SRX9797383	CO-CDPHE-2004230217	Illumina MiSeq	PAIRED	PCR	VIRAL RNA	Severe acute respiratory syndrome coronavirus 2	Homo sapiens	ILLUMINA	2020-04-21	United States	North America	14	3357.96	3363	0.985286	100413216
SRR13373810	PRJNA686984	AMPLICON	SAMN17129973	SRX9797382	CO-CDPHE-2004230209	Illumina MiSeq	PAIRED	PCR	VIRAL RNA	Severe acute respiratory syndrome coronavirus 2	Homo sapiens	ILLUMINA	2020-04-21	United States	North America	13	3187.02	3259	0.983915	95301537
SRR13373811	PRJNA686984	AMPLICON	SAMN17129972	SRX9797381	CO-CDPHE-2004230207	Illumina MiSeq	PAIRED	PCR	VIRAL RNA	Severe acute respiratory syndrome coronavirus 2	Homo sapiens	ILLUMINA	2020-04-21	United States	North America	13	2667.74	2691	0.995251	79773466
SRR13373812	PRJNA686984	AMPLICON	SAMN17129971	SRX9797380	CO-CDPHE-2004230195	Illumina MiSeq	PAIRED	PCR	VIRAL RNA	Severe acute respiratory syndrome coronavirus 2	Homo sapiens	ILLUMINA	2020-04-21	United States	North America	16	1929.96	2041	0.974518	57711596
SRR13373813	PRJNA686984	AMPLICON	SAMN17129908	SRX9797379	CO-CDPHE-2003110083	Illumina MiSeq	PAIRED	PCR	VIRAL RNA	Severe acute respiratory syndrome coronavirus 2	Homo sapiens	ILLUMINA	2020-03-09	United States	North America	9	5568.79	6654	0.971742	166523567
SRR13373815	PRJNA686984	AMPLICON	SAMN17129969	SRX9797377	CO-CDPHE-2004230147	Illumina MiSeq	PAIRED	PCR	VIRAL RNA	Severe acute respiratory syndrome coronavirus 2	Homo sapiens	ILLUMINA	2020-04-21	United States	North America	12	2264.6	1902	0.964285	67718238
SRR13373816	PRJNA686984	AMPLICON	SAMN17129968	SRX9797376	CO-CDPHE-2004230145	Illumina MiSeq	PAIRED	PCR	VIRAL RNA	Severe acute respiratory syndrome coronavirus 2	Homo sapiens	ILLUMINA	2020-04-21	United States	North America	31	2967.44	2817	0.955958	88735459
SRR13373817	PRJNA686984	AMPLICON	SAMN17129967	SRX9797375	CO-CDPHE-2004230144	Illumina MiSeq	PAIRED	PCR	VIRAL RNA	Severe acute respiratory syndrome coronavirus 2	Homo sapiens	ILLUMINA	2020-04-21	United States	North America	17	2059.61	1658	0.98863	61588610
SRR13373818	PRJNA686984	AMPLICON	SAMN17129966	SRX9797374	CO-CDPHE-2004230143	Illumina MiSeq	PAIRED	PCR	VIRAL RNA	Severe acute respiratory syndrome coronavirus 2	Homo sapiens	ILLUMINA	2020-04-21	United States	North America	12	2326.88	1950	0.983045	69580570
SRR13373819	PRJNA686984	AMPLICON	SAMN17129965	SRX9797373	CO-CDPHE-2004230116	Illumina MiSeq	PAIRED	PCR	VIRAL RNA	Severe acute respiratory syndrome coronavirus 2	Homo sapiens	ILLUMINA	2020-04-22	United States	North America	42	1924.85	1719	0.937765	57558857
SRR13373821	PRJNA686984	AMPLICON	SAMN17129963	SRX9797371	CO-CDPHE-2004230090	Illumina MiSeq	PAIRED	PCR	VIRAL RNA	Severe acute respiratory syndrome coronavirus 2	Homo sapiens	ILLUMINA	2020-04-21	United States	North America	25	2441.44	2138	0.933585	73006380
SRR13373822	PRJNA686984	AMPLICON	SAMN17129962	SRX9797370	CO-CDPHE-2004230078	Illumina MiSeq	PAIRED	PCR	VIRAL RNA	Severe acute respiratory syndrome coronavirus 2	Homo sapiens	ILLUMINA	2020-04-21	United States	North America	12	5184.2	6301	0.967762	155023003
SRR13373823	PRJNA686984	AMPLICON	SAMN17129961	SRX9797369	CO-CDPHE-2004230036	Illumina MiSeq	PAIRED	PCR	VIRAL RNA	Severe acute respiratory syndrome coronavirus 2	Homo sapiens	ILLUMINA	2020-04-21	United States	North America	15	3161.15	3124	0.995954	94527780
SRR13373824	PRJNA686984	AMPLICON	SAMN17129907	SRX9797368	CO-CDPHE-2003100174	Illumina MiSeq	PAIRED	PCR	VIRAL RNA	Severe acute respiratory syndrome coronavirus 2	Homo sapiens	ILLUMINA	2020-03-09	United States	North America	11	3939.07	3978	0.919473	117790050
SRR13373825	PRJNA686984	AMPLICON	SAMN17129960	SRX9797367	CO-CDPHE-2004230027	Illumina MiSeq	PAIRED	PCR	VIRAL RNA	Severe acute respiratory syndrome coronavirus 2	Homo sapiens	ILLUMINA	2020-04-21	United States	North America	13	2644.62	2688	0.989667	79082181
SRR13373826	PRJNA686984	AMPLICON	SAMN17129959	SRX9797366	CO-CDPHE-2004230012	Illumina MiSeq	PAIRED	PCR	VIRAL RNA	Severe acute respiratory syndrome coronavirus 2	Homo sapiens	ILLUMINA	2020-04-21	United States	North America	12	2269.08	2210	0.946193	67852253
SRR13373827	PRJNA686984	AMPLICON	SAMN17129958	SRX9797365	CO-CDPHE-2004230010	Illumina MiSeq	PAIRED	PCR	VIRAL RNA	Severe acute respiratory syndrome coronavirus 2	Homo sapiens	ILLUMINA	2020-04-21	United States	North America	12	2037.42	1695	0.98552	60924834
SRR13373828	PRJNA686984	AMPLICON	SAMN17129957	SRX9797364	CO-CDPHE-2004220878	Illumina MiSeq	PAIRED	PCR	VIRAL RNA	Severe acute respiratory syndrome coronavirus 2	Homo sapiens	ILLUMINA	2020-04-21	United States	North America	10	2370.87	1951	0.986858	70896014
SRR13373830	PRJNA686984	AMPLICON	SAMN17129955	SRX9797362	CO-CDPHE-2004220872	Illumina MiSeq	PAIRED	PCR	VIRAL RNA	Severe acute respiratory syndrome coronavirus 2	Homo sapiens	ILLUMINA	2020-04-21	United States	North America	11	1728.05	1519	0.993947	51673835
SRR13373831	PRJNA686984	AMPLICON	SAMN17129954	SRX9797361	CO-CDPHE-2004220869	Illumina MiSeq	PAIRED	PCR	VIRAL RNA	Severe acute respiratory syndrome coronavirus 2	Homo sapiens	ILLUMINA	2020-04-21	United States	North America	14	3653.09	3662	0.995954	109238430
SRR13373833	PRJNA686984	AMPLICON	SAMN17129952	SRX9797359	CO-CDPHE-2004220785	Illumina MiSeq	PAIRED	PCR	VIRAL RNA	Severe acute respiratory syndrome coronavirus 2	Homo sapiens	ILLUMINA	2020-04-21	United States	North America	19	3761.13	3858	0.98154	112469060
SRR13373834	PRJNA686984	AMPLICON	SAMN17129951	SRX9797358	CO-CDPHE-2004220780	Illumina MiSeq	PAIRED	PCR	VIRAL RNA	Severe acute respiratory syndrome coronavirus 2	Homo sapiens	ILLUMINA	2020-04-21	United States	North America	14	1995.99	1779	0.97318	59686101
SRR13373836	PRJNA686984	AMPLICON	SAMN17129950	SRX9797356	CO-CDPHE-2004220779	Illumina MiSeq	PAIRED	PCR	VIRAL RNA	Severe acute respiratory syndrome coronavirus 2	Homo sapiens	ILLUMINA	2020-04-21	United States	North America	14	2227.06	1961	0.974116	66595646
SRR13373838	PRJNA686984	AMPLICON	SAMN17129948	SRX9797354	CO-CDPHE-2004220774	Illumina MiSeq	PAIRED	PCR	VIRAL RNA	Severe acute respiratory syndrome coronavirus 2	Homo sapiens	ILLUMINA	2020-04-21	United States	North America	13	2203.38	2327	0.977628	65887821
SRR13373840	PRJNA686984	AMPLICON	SAMN17129946	SRX9797352	CO-CDPHE-2004220771	Illumina MiSeq	PAIRED	PCR	VIRAL RNA	Severe acute respiratory syndrome coronavirus 2	Homo sapiens	ILLUMINA	2020-04-22	United States	North America	15	3253.24	3340	0.992041	97281516
SRR13373841	PRJNA686984	AMPLICON	SAMN17129945	SRX9797351	CO-CDPHE-2004220767	Illumina MiSeq	PAIRED	PCR	VIRAL RNA	Severe acute respiratory syndrome coronavirus 2	Homo sapiens	ILLUMINA	2020-04-21	United States	North America	11	1651.2	1259	0.934187	49375954
SRR13373842	PRJNA686984	AMPLICON	SAMN17129944	SRX9797350	CO-CDPHE-2004220766	Illumina MiSeq	PAIRED	PCR	VIRAL RNA	Severe acute respiratory syndrome coronavirus 2	Homo sapiens	ILLUMINA	2020-04-21	United States	North America	12	1712.75	1593	0.994817	51216249
SRR13373843	PRJNA686984	AMPLICON	SAMN17129943	SRX9797349	CO-CDPHE-2004220764	Illumina MiSeq	PAIRED	PCR	VIRAL RNA	Severe acute respiratory syndrome coronavirus 2	Homo sapiens	ILLUMINA	2020-04-21	United States	North America	12	1714.57	1561	0.988663	51270644
SRR13373844	PRJNA686984	AMPLICON	SAMN17129942	SRX9797348	CO-CDPHE-2004220763	Illumina MiSeq	PAIRED	PCR	VIRAL RNA	Severe acute respiratory syndrome coronavirus 2	Homo sapiens	ILLUMINA	2020-04-21	United States	North America	27	1339.69	1232	0.986289	40060837
SRR13373845	PRJNA686984	AMPLICON	SAMN17129941	SRX9797347	CO-CDPHE-2004220761	Illumina MiSeq	PAIRED	PCR	VIRAL RNA	Severe acute respiratory syndrome coronavirus 2	Homo sapiens	ILLUMINA	2020-04-21	United States	North America	14	2180.67	2156	0.995786	65208539
SRR13373847	PRJNA686984	AMPLICON	SAMN17129940	SRX9797345	CO-CDPHE-2004220758	Illumina MiSeq	PAIRED	PCR	VIRAL RNA	Severe acute respiratory syndrome coronavirus 2	Homo sapiens	ILLUMINA	2020-04-21	United States	North America	10	2868.97	2811	0.973314	85790808
SRR13373848	PRJNA686984	AMPLICON	SAMN17129939	SRX9797344	CO-CDPHE-2004220755	Illumina MiSeq	PAIRED	PCR	VIRAL RNA	Severe acute respiratory syndrome coronavirus 2	Homo sapiens	ILLUMINA	2020-04-21	United States	North America	12	1603.61	1393	0.988663	47952667
SRR13373849	PRJNA686984	AMPLICON	SAMN17129938	SRX9797343	CO-CDPHE-2004220754	Illumina MiSeq	PAIRED	PCR	VIRAL RNA	Severe acute respiratory syndrome coronavirus 2	Homo sapiens	ILLUMINA	2020-04-21	United States	North America	15	1836.3	1727	0.988964	54910966
SRR13373850	PRJNA686984	AMPLICON	SAMN17129937	SRX9797342	CO-CDPHE-2004220752	Illumina MiSeq	PAIRED	PCR	VIRAL RNA	Severe acute respiratory syndrome coronavirus 2	Homo sapiens	ILLUMINA	2020-04-21	United States	North America	11	1588.33	1437	0.992074	47495771
SRR13373851	PRJNA686984	AMPLICON	SAMN17129936	SRX9797341	CO-CDPHE-2004220748	Illumina MiSeq	PAIRED	PCR	VIRAL RNA	Severe acute respiratory syndrome coronavirus 2	Homo sapiens	ILLUMINA	2020-04-21	United States	North America	12	1587.88	1478	0.992375	47482287
SRR13373852	PRJNA686984	AMPLICON	SAMN17130244	SRX9797340	CO-CDPHE-2011020335	Illumina MiSeq	PAIRED	PCR	VIRAL RNA	Severe acute respiratory syndrome coronavirus 2	Homo sapiens	ILLUMINA	2020-11-01	United States	North America	22	4005.83	3865	0.995954	119786310
SRR13373853	PRJNA686984	AMPLICON	SAMN17130243	SRX9797339	CO-CDPHE-2011020331	Illumina MiSeq	PAIRED	PCR	VIRAL RNA	Severe acute respiratory syndrome coronavirus 2	Homo sapiens	ILLUMINA	2020-11-01	United States	North America	23	3142.56	3128	0.995352	93971836
SRR13373854	PRJNA686984	AMPLICON	SAMN17130242	SRX9797338	CO-CDPHE-2011020311	Illumina MiSeq	PAIRED	PCR	VIRAL RNA	Severe acute respiratory syndrome coronavirus 2	Homo sapiens	ILLUMINA	2020-11-01	United States	North America	23	4411.47	4422	0.995954	131916055
SRR13373856	PRJNA686984	AMPLICON	SAMN17129935	SRX9797336	CO-CDPHE-2004220736	Illumina MiSeq	PAIRED	PCR	VIRAL RNA	Severe acute respiratory syndrome coronavirus 2	Homo sapiens	ILLUMINA	2020-04-21	United States	North America	17	1461.4	1182	0.922182	43700371
SRR13373857	PRJNA686984	AMPLICON	SAMN17130240	SRX9797335	CO-CDPHE-2011020274	Illumina MiSeq	PAIRED	PCR	VIRAL RNA	Severe acute respiratory syndrome coronavirus 2	Homo sapiens	ILLUMINA	2020-11-01	United States	North America	23	3783.9	3783	0.995954	113149977
SRR13373858	PRJNA686984	AMPLICON	SAMN17130239	SRX9797334	CO-CDPHE-2011020263	Illumina MiSeq	PAIRED	PCR	VIRAL RNA	Severe acute respiratory syndrome coronavirus 2	Homo sapiens	ILLUMINA	2020-11-01	United States	North America	23	2095.11	2053	0.994917	62650136
SRR13373859	PRJNA686984	AMPLICON	SAMN17130238	SRX9797333	CO-CDPHE-2011020252	Illumina MiSeq	PAIRED	PCR	VIRAL RNA	Severe acute respiratory syndrome coronavirus 2	Homo sapiens	ILLUMINA	2020-11-01	United States	North America	22	2740.32	2698	0.995954	81943799
SRR13373860	PRJNA686984	AMPLICON	SAMN17130237	SRX9797332	CO-CDPHE-2011020245	Illumina MiSeq	PAIRED	PCR	VIRAL RNA	Severe acute respiratory syndrome coronavirus 2	Homo sapiens	ILLUMINA	2020-11-01	United States	North America	22	4068.27	3962	0.995954	121653418
SRR13373861	PRJNA686984	AMPLICON	SAMN17130236	SRX9797331	CO-CDPHE-2011020243	Illumina MiSeq	PAIRED	PCR	VIRAL RNA	Severe acute respiratory syndrome coronavirus 2	Homo sapiens	ILLUMINA	2020-11-01	United States	North America	22	1010.81	1004	0.978798	30226237
SRR13373862	PRJNA686984	AMPLICON	SAMN17130235	SRX9797330	CO-CDPHE-2011020202	Illumina MiSeq	PAIRED	PCR	VIRAL RNA	Severe acute respiratory syndrome coronavirus 2	Homo sapiens	ILLUMINA	2020-11-01	United States	North America	27	3928.63	3911	0.995954	117477790
SRR13373863	PRJNA686984	AMPLICON	SAMN17130234	SRX9797329	CO-CDPHE-2011020172	Illumina MiSeq	PAIRED	PCR	VIRAL RNA	Severe acute respiratory syndrome coronavirus 2	Homo sapiens	ILLUMINA	2020-11-01	United States	North America	23	4638.92	4544	0.995954	138717692
SRR13373864	PRJNA686984	AMPLICON	SAMN17130233	SRX9797328	CO-CDPHE-2011020168	Illumina MiSeq	PAIRED	PCR	VIRAL RNA	Severe acute respiratory syndrome coronavirus 2	Homo sapiens	ILLUMINA	2020-11-01	United States	North America	23	2812.44	2660	0.978397	84100245
SRR13373867	PRJNA686984	AMPLICON	SAMN17129934	SRX9797325	CO-CDPHE-2004220733	Illumina MiSeq	PAIRED	PCR	VIRAL RNA	Severe acute respiratory syndrome coronavirus 2	Homo sapiens	ILLUMINA	2020-04-21	United States	North America	12	1781.37	1698	0.995519	53268233
SRR13373871	PRJNA686984	AMPLICON	SAMN17130227	SRX9797321	CO-CDPHE-2010280225	Illumina MiSeq	PAIRED	PCR	VIRAL RNA	Severe acute respiratory syndrome coronavirus 2	Homo sapiens	ILLUMINA	2020-10-26	United States	North America	31	2604.27	2449	0.97736	77875442
SRR13373872	PRJNA686984	AMPLICON	SAMN17130226	SRX9797320	CO-CDPHE-2010280224	Illumina MiSeq	PAIRED	PCR	VIRAL RNA	Severe acute respiratory syndrome coronavirus 2	Homo sapiens	ILLUMINA	2020-10-26	United States	North America	27	1799.21	1661	0.966893	53801698
SRR13373873	PRJNA686984	AMPLICON	SAMN17130225	SRX9797319	CO-CDPHE-2010280216	Illumina MiSeq	PAIRED	PCR	VIRAL RNA	Severe acute respiratory syndrome coronavirus 2	Homo sapiens	ILLUMINA	2020-10-26	United States	North America	29	2836.32	2727	0.995954	84814620
SRR13373874	PRJNA686984	AMPLICON	SAMN17130224	SRX9797318	CO-CDPHE-2010280214	Illumina MiSeq	PAIRED	PCR	VIRAL RNA	Severe acute respiratory syndrome coronavirus 2	Homo sapiens	ILLUMINA	2020-10-26	United States	North America	28	3510.81	3281	0.995954	104983720
SRR13373875	PRJNA686984	AMPLICON	SAMN17130223	SRX9797317	CO-CDPHE-2010280212	Illumina MiSeq	PAIRED	PCR	VIRAL RNA	Severe acute respiratory syndrome coronavirus 2	Homo sapiens	ILLUMINA	2020-10-26	United States	North America	29	3715.96	3513	0.995954	111118267
SRR13373876	PRJNA686984	AMPLICON	SAMN17130222	SRX9797316	CO-CDPHE-2010280211	Illumina MiSeq	PAIRED	PCR	VIRAL RNA	Severe acute respiratory syndrome coronavirus 2	Homo sapiens	ILLUMINA	2020-10-26	United States	North America	29	2262.15	2130	0.995954	67645191
SRR13373878	PRJNA686984	AMPLICON	SAMN17129933	SRX9797314	CO-CDPHE-2004220732	Illumina MiSeq	PAIRED	PCR	VIRAL RNA	Severe acute respiratory syndrome coronavirus 2	Homo sapiens	ILLUMINA	2020-04-20	United States	North America	11	1678.92	1507	0.973447	50204667
SRR13373879	PRJNA686984	AMPLICON	SAMN17130220	SRX9797313	CO-CDPHE-2010280209	Illumina MiSeq	PAIRED	PCR	VIRAL RNA	Severe acute respiratory syndrome coronavirus 2	Homo sapiens	ILLUMINA	2020-10-26	United States	North America	28	3663.74	3467	0.995954	109556780
SRR13373880	PRJNA686984	AMPLICON	SAMN17130219	SRX9797312	CO-CDPHE-2010280196	Illumina MiSeq	PAIRED	PCR	VIRAL RNA	Severe acute respiratory syndrome coronavirus 2	Homo sapiens	ILLUMINA	2020-10-26	United States	North America	28	3093.67	2918	0.979333	92510028
SRR13373881	PRJNA686984	AMPLICON	SAMN17130218	SRX9797311	CO-CDPHE-2010280189	Illumina MiSeq	PAIRED	PCR	VIRAL RNA	Severe acute respiratory syndrome coronavirus 2	Homo sapiens	ILLUMINA	2020-10-26	United States	North America	30	3941.38	3789	0.995954	117859234
SRR13373882	PRJNA686984	AMPLICON	SAMN17130217	SRX9797310	CO-CDPHE-2010280186	Illumina MiSeq	PAIRED	PCR	VIRAL RNA	Severe acute respiratory syndrome coronavirus 2	Homo sapiens	ILLUMINA	2020-10-26	United States	North America	29	2772.1	2597	0.995954	82894112
SRR13373884	PRJNA686984	AMPLICON	SAMN17130215	SRX9797308	CO-CDPHE-2010234610	Illumina MiSeq	PAIRED	PCR	VIRAL RNA	Severe acute respiratory syndrome coronavirus 2	Homo sapiens	ILLUMINA	2020-10-20	United States	North America	35	3096.18	2785	0.973782	92585152
SRR13373885	PRJNA686984	AMPLICON	SAMN17130214	SRX9797307	CO-CDPHE-2010230051	Illumina MiSeq	PAIRED	PCR	VIRAL RNA	Severe acute respiratory syndrome coronavirus 2	Homo sapiens	ILLUMINA	2020-10-19	United States	North America	14	4186.85	4171	0.995954	125199341
SRR13373886	PRJNA686984	AMPLICON	SAMN17130213	SRX9797306	CO-CDPHE-2010201090	Illumina MiSeq	PAIRED	PCR	VIRAL RNA	Severe acute respiratory syndrome coronavirus 2	Homo sapiens	ILLUMINA	2020-10-19	United States	North America	18	3592.72	3503	0.995954	107433179
SRR13373887	PRJNA686984	AMPLICON	SAMN17130212	SRX9797305	CO-CDPHE-2010200815	Illumina MiSeq	PAIRED	PCR	VIRAL RNA	Severe acute respiratory syndrome coronavirus 2	Homo sapiens	ILLUMINA	2020-10-19	United States	North America	21	3263.4	3109	0.995954	97585502
SRR13373888	PRJNA686984	AMPLICON	SAMN17130211	SRX9797304	CO-CDPHE-2010200764	Illumina MiSeq	PAIRED	PCR	VIRAL RNA	Severe acute respiratory syndrome coronavirus 2	Homo sapiens	ILLUMINA	2020-10-19	United States	North America	22	3407.17	3381	0.995954	101884619
SRR13373889	PRJNA686984	AMPLICON	SAMN17129932	SRX9797303	CO-CDPHE-2004220716	Illumina MiSeq	PAIRED	PCR	VIRAL RNA	Severe acute respiratory syndrome coronavirus 2	Homo sapiens	ILLUMINA	2020-04-22	United States	North America	21	1995.42	1750	0.926295	59669106
SRR13373890	PRJNA686984	AMPLICON	SAMN17130210	SRX9797302	CO-CDPHE-2010200648	Illumina MiSeq	PAIRED	PCR	VIRAL RNA	Severe acute respiratory syndrome coronavirus 2	Homo sapiens	ILLUMINA	2020-10-19	United States	North America	19	3831.35	3815	0.995954	114568764
SRR13373891	PRJNA686984	AMPLICON	SAMN17130209	SRX9797301	CO-CDPHE-2010200579	Illumina MiSeq	PAIRED	PCR	VIRAL RNA	Severe acute respiratory syndrome coronavirus 2	Homo sapiens	ILLUMINA	2020-10-19	United States	North America	18	3571.66	3382	0.995954	106803376
SRR13373892	PRJNA686984	AMPLICON	SAMN17130208	SRX9797300	CO-CDPHE-2010200546	Illumina MiSeq	PAIRED	PCR	VIRAL RNA	Severe acute respiratory syndrome coronavirus 2	Homo sapiens	ILLUMINA	2020-10-19	United States	North America	21	3075.33	2961	0.995954	91961615
SRR13373893	PRJNA686984	AMPLICON	SAMN17130207	SRX9797299	CO-CDPHE-2010200390	Illumina MiSeq	PAIRED	PCR	VIRAL RNA	Severe acute respiratory syndrome coronavirus 2	Homo sapiens	ILLUMINA	2020-10-19	United States	North America	25	3919.83	3880	0.995954	117214584
SRR13373894	PRJNA686984	AMPLICON	SAMN17130206	SRX9797298	CO-CDPHE-2010200348	Illumina MiSeq	PAIRED	PCR	VIRAL RNA	Severe acute respiratory syndrome coronavirus 2	Homo sapiens	ILLUMINA	2020-10-19	United States	North America	19	3790.75	3779	0.995954	113354885
SRR13373896	PRJNA686984	AMPLICON	SAMN17130204	SRX9797296	CO-CDPHE-2010200214	Illumina MiSeq	PAIRED	PCR	VIRAL RNA	Severe acute respiratory syndrome coronavirus 2	Homo sapiens	ILLUMINA	2020-10-19	United States	North America	21	2689.36	2566	0.973682	80420058
SRR13373898	PRJNA686984	AMPLICON	SAMN17130202	SRX9797294	CO-CDPHE-2010191275	Illumina MiSeq	PAIRED	PCR	VIRAL RNA	Severe acute respiratory syndrome coronavirus 2	Homo sapiens	ILLUMINA	2020-10-16	United States	North America	17	2414.23	2297	0.995954	72192681
SRR13373899	PRJNA686984	AMPLICON	SAMN17130201	SRX9797293	CO-CDPHE-2010135868	Illumina MiSeq	PAIRED	PCR	VIRAL RNA	Severe acute respiratory syndrome coronavirus 2	Homo sapiens	ILLUMINA	2020-10-12	United States	North America	19	1814.44	1673	0.987861	54257092
SRR13373901	PRJNA686984	AMPLICON	SAMN17129904	SRX9797291	CO-CDPHE-2003050101	Illumina MiSeq	PAIRED	PCR	VIRAL RNA	Severe acute respiratory syndrome coronavirus 2	Homo sapiens	ILLUMINA	2020-03-05	United States	North America	11	5908.53	7401	0.969234	176682736
SRR13373902	PRJNA686984	AMPLICON	SAMN17130200	SRX9797290	CO-CDPHE-2010130202	Illumina MiSeq	PAIRED	PCR	VIRAL RNA	Severe acute respiratory syndrome coronavirus 2	Homo sapiens	ILLUMINA	2020-10-09	United States	North America	22	2395.86	2264	0.995954	71643254
SRR13373903	PRJNA686984	AMPLICON	SAMN17130199	SRX9797289	CO-CDPHE-2010120393	Illumina MiSeq	PAIRED	PCR	VIRAL RNA	Severe acute respiratory syndrome coronavirus 2	Homo sapiens	ILLUMINA	2020-10-09	United States	North America	19	2169.45	2021	0.995954	64872997
SRR13373904	PRJNA686984	AMPLICON	SAMN17130198	SRX9797288	CO-CDPHE-2010120153	Illumina MiSeq	PAIRED	PCR	VIRAL RNA	Severe acute respiratory syndrome coronavirus 2	Homo sapiens	ILLUMINA	2020-10-09	United States	North America	27	1499.74	1374	0.971909	44846733
SRR13373905	PRJNA686984	AMPLICON	SAMN17130197	SRX9797287	CO-CDPHE-2010112609	Illumina MiSeq	PAIRED	PCR	VIRAL RNA	Severe acute respiratory syndrome coronavirus 2	Homo sapiens	ILLUMINA	2020-10-08	United States	North America	22	1652.52	1371	0.937063	49415256
SRR13373906	PRJNA686984	AMPLICON	SAMN17130196	SRX9797286	CO-CDPHE-2010112598	Illumina MiSeq	PAIRED	PCR	VIRAL RNA	Severe acute respiratory syndrome coronavirus 2	Homo sapiens	ILLUMINA	2020-10-08	United States	North America	24	2316.39	2147	0.995954	69266884
SRR13373907	PRJNA686984	AMPLICON	SAMN17130195	SRX9797285	CO-CDPHE-2010112562	Illumina MiSeq	PAIRED	PCR	VIRAL RNA	Severe acute respiratory syndrome coronavirus 2	Homo sapiens	ILLUMINA	2020-10-08	United States	North America	21	2364.51	2235	0.995954	70705984
SRR13373908	PRJNA686984	AMPLICON	SAMN17130194	SRX9797284	CO-CDPHE-2009300947	Illumina MiSeq	PAIRED	PCR	VIRAL RNA	Severe acute respiratory syndrome coronavirus 2	Homo sapiens	ILLUMINA	2020-09-28	United States	North America	24	3528.38	3360	0.995954	105509207
SRR13373910	PRJNA686984	AMPLICON	SAMN17130192	SRX9797282	CO-CDPHE-2009300877	Illumina MiSeq	PAIRED	PCR	VIRAL RNA	Severe acute respiratory syndrome coronavirus 2	Homo sapiens	ILLUMINA	2020-09-28	United States	North America	24	2910.54	2904	0.96492	87034015
SRR13373911	PRJNA686984	AMPLICON	SAMN17130191	SRX9797281	CO-CDPHE-2009260672	Illumina MiSeq	PAIRED	PCR	VIRAL RNA	Severe acute respiratory syndrome coronavirus 2	Homo sapiens	ILLUMINA	2020-09-24	United States	North America	40	2956.7	2512	0.938234	88414303
SRR13373912	PRJNA686984	AMPLICON	SAMN17129930	SRX9797280	CO-CDPHE-2004220710	Illumina MiSeq	PAIRED	PCR	VIRAL RNA	Severe acute respiratory syndrome coronavirus 2	Homo sapiens	ILLUMINA	2020-04-22	United States	North America	16	1780.53	1701	0.965154	53243072
SRR13373913	PRJNA686984	AMPLICON	SAMN17130190	SRX9797279	CO-CDPHE-2009184258	Illumina MiSeq	PAIRED	PCR	VIRAL RNA	Severe acute respiratory syndrome coronavirus 2	Homo sapiens	ILLUMINA	2020-09-16	United States	North America	20	2137.11	2192	0.988663	63905954
SRR13373914	PRJNA686984	AMPLICON	SAMN17130189	SRX9797278	CO-CDPHE-2009170365	Illumina MiSeq	PAIRED	PCR	VIRAL RNA	Severe acute respiratory syndrome coronavirus 2	Homo sapiens	ILLUMINA	2020-09-16	United States	North America	16	1378.88	1345	0.99592	41232585
SRR13373916	PRJNA686984	AMPLICON	SAMN17130187	SRX9797276	CO-CDPHE-2009170343	Illumina MiSeq	PAIRED	PCR	VIRAL RNA	Severe acute respiratory syndrome coronavirus 2	Homo sapiens	ILLUMINA	2020-09-16	United States	North America	15	1969.11	1982	0.969401	58882332
SRR13373917	PRJNA686984	AMPLICON	SAMN17130186	SRX9797275	CO-CDPHE-2009170340	Illumina MiSeq	PAIRED	PCR	VIRAL RNA	Severe acute respiratory syndrome coronavirus 2	Homo sapiens	ILLUMINA	2020-09-16	United States	North America	15	6590.39	7051	0.997024	197072395
SRR13373918	PRJNA686984	AMPLICON	SAMN17130185	SRX9797274	CO-CDPHE-2009170329	Illumina MiSeq	PAIRED	PCR	VIRAL RNA	Severe acute respiratory syndrome coronavirus 2	Homo sapiens	ILLUMINA	2020-09-16	United States	North America	16	1439.97	1405	0.99592	43059274
SRR13373919	PRJNA686984	AMPLICON	SAMN17130184	SRX9797273	CO-CDPHE-2009170327	Illumina MiSeq	PAIRED	PCR	VIRAL RNA	Severe acute respiratory syndrome coronavirus 2	Homo sapiens	ILLUMINA	2020-09-16	United States	North America	16	1749.36	1718	0.99592	52311092
SRR13373921	PRJNA686984	AMPLICON	SAMN17130182	SRX9797271	CO-CDPHE-2009170297	Illumina MiSeq	PAIRED	PCR	VIRAL RNA	Severe acute respiratory syndrome coronavirus 2	Homo sapiens	ILLUMINA	2020-09-16	United States	North America	14	1273.29	1197	0.937799	38075296
SRR13373922	PRJNA686984	AMPLICON	SAMN17130181	SRX9797270	CO-CDPHE-2009170292	Illumina MiSeq	PAIRED	PCR	VIRAL RNA	Severe acute respiratory syndrome coronavirus 2	Homo sapiens	ILLUMINA	2020-09-16	United States	North America	16	2012.17	1880	0.99592	60169866
SRR13373923	PRJNA686984	AMPLICON	SAMN17129929	SRX9797269	CO-CDPHE-2004220709	Illumina MiSeq	PAIRED	PCR	VIRAL RNA	Severe acute respiratory syndrome coronavirus 2	Homo sapiens	ILLUMINA	2020-04-22	United States	North America	12	1977.44	1571	0.978531	59131483
SRR13373926	PRJNA686984	AMPLICON	SAMN17130178	SRX9797266	CO-CDPHE-2009170169	Illumina MiSeq	PAIRED	PCR	VIRAL RNA	Severe acute respiratory syndrome coronavirus 2	Homo sapiens	ILLUMINA	2020-09-16	United States	North America	17	3446.78	3071	0.967328	103069157
SRR13373927	PRJNA686984	AMPLICON	SAMN17130177	SRX9797265	CO-CDPHE-2009170151	Illumina MiSeq	PAIRED	PCR	VIRAL RNA	Severe acute respiratory syndrome coronavirus 2	Homo sapiens	ILLUMINA	2020-09-16	United States	North America	23	2838.99	2516	0.970806	84894339
SRR13373928	PRJNA686984	AMPLICON	SAMN17130176	SRX9797264	CO-CDPHE-2009170150	Illumina MiSeq	PAIRED	PCR	VIRAL RNA	Severe acute respiratory syndrome coronavirus 2	Homo sapiens	ILLUMINA	2020-09-16	United States	North America	18	1708.78	1664	0.99592	51097586
SRR13373931	PRJNA686984	AMPLICON	SAMN17130173	SRX9797261	CO-CDPHE-2009170087	Illumina MiSeq	PAIRED	PCR	VIRAL RNA	Severe acute respiratory syndrome coronavirus 2	Homo sapiens	ILLUMINA	2020-09-16	United States	North America	16	2226.33	2146	0.99592	66574006
SRR13373932	PRJNA686984	AMPLICON	SAMN17130172	SRX9797260	CO-CDPHE-2009170084	Illumina MiSeq	PAIRED	PCR	VIRAL RNA	Severe acute respiratory syndrome coronavirus 2	Homo sapiens	ILLUMINA	2020-09-16	United States	North America	16	2224.08	2187	0.99592	66506715
SRR13373933	PRJNA686984	AMPLICON	SAMN17130171	SRX9797259	CO-CDPHE-2009170073	Illumina MiSeq	PAIRED	PCR	VIRAL RNA	Severe acute respiratory syndrome coronavirus 2	Homo sapiens	ILLUMINA	2020-09-16	United States	North America	18	2123.72	2232	0.977761	63505695
SRR13373934	PRJNA686984	AMPLICON	SAMN17129928	SRX9797258	CO-CDPHE-2004220708	Illumina MiSeq	PAIRED	PCR	VIRAL RNA	Severe acute respiratory syndrome coronavirus 2	Homo sapiens	ILLUMINA	2020-04-22	United States	North America	12	1648.59	1595	0.94034	49297831
SRR13373936	PRJNA686984	AMPLICON	SAMN17130169	SRX9797256	CO-CDPHE-2009170023	Illumina MiSeq	PAIRED	PCR	VIRAL RNA	Severe acute respiratory syndrome coronavirus 2	Homo sapiens	ILLUMINA	2020-09-16	United States	North America	19	3716.05	3652	0.921413	111121092
SRR13373937	PRJNA686984	AMPLICON	SAMN17130168	SRX9797255	CO-CDPHE-2009170021	Illumina MiSeq	PAIRED	PCR	VIRAL RNA	Severe acute respiratory syndrome coronavirus 2	Homo sapiens	ILLUMINA	2020-09-16	United States	North America	38	4367.99	4368	0.943049	130616017
SRR13373938	PRJNA686984	AMPLICON	SAMN17130167	SRX9797254	CO-CDPHE-2009170012	Illumina MiSeq	PAIRED	PCR	VIRAL RNA	Severe acute respiratory syndrome coronavirus 2	Homo sapiens	ILLUMINA	2020-09-16	United States	North America	25	4000.85	3884	0.941143	119637519
SRR13373939	PRJNA686984	AMPLICON	SAMN17130166	SRX9797253	CO-CDPHE-2009170003	Illumina MiSeq	PAIRED	PCR	VIRAL RNA	Severe acute respiratory syndrome coronavirus 2	Homo sapiens	ILLUMINA	2020-09-16	United States	North America	19	4402.9	4983	0.959536	131659853
SRR13373940	PRJNA686984	AMPLICON	SAMN17130165	SRX9797252	CO-CDPHE-2009164179	Illumina MiSeq	PAIRED	PCR	VIRAL RNA	Severe acute respiratory syndrome coronavirus 2	Homo sapiens	ILLUMINA	2020-09-16	United States	North America	15	2392.51	2281	0.99592	71543309
SRR13373941	PRJNA686984	AMPLICON	SAMN17130164	SRX9797251	CO-CDPHE-2009164173	Illumina MiSeq	PAIRED	PCR	VIRAL RNA	Severe acute respiratory syndrome coronavirus 2	Homo sapiens	ILLUMINA	2020-09-16	United States	North America	16	2700.14	2727	0.993178	80742220
SRR13373942	PRJNA686984	AMPLICON	SAMN17130163	SRX9797250	CO-CDPHE-2009164105	Illumina MiSeq	PAIRED	PCR	VIRAL RNA	Severe acute respiratory syndrome coronavirus 2	Homo sapiens	ILLUMINA	2020-09-16	United States	North America	14	2973.36	2836	0.99592	88912361
SRR13373943	PRJNA686984	AMPLICON	SAMN17130162	SRX9797249	CO-CDPHE-2009164080	Illumina MiSeq	PAIRED	PCR	VIRAL RNA	Severe acute respiratory syndrome coronavirus 2	Homo sapiens	ILLUMINA	2020-09-16	United States	North America	17	4014.97	3873	0.99592	120059722
SRR13373944	PRJNA686984	AMPLICON	SAMN17130161	SRX9797248	CO-CDPHE-2009164054	Illumina MiSeq	PAIRED	PCR	VIRAL RNA	Severe acute respiratory syndrome coronavirus 2	Homo sapiens	ILLUMINA	2020-09-16	United States	North America	15	2994.68	2848	0.99592	89549777
SRR13373945	PRJNA686984	AMPLICON	SAMN17129927	SRX9797247	CO-CDPHE-2004220698	Illumina MiSeq	PAIRED	PCR	VIRAL RNA	Severe acute respiratory syndrome coronavirus 2	Homo sapiens	ILLUMINA	2020-04-21	United States	North America	13	1939.03	1758	0.988362	57982918
SRR13373946	PRJNA686984	AMPLICON	SAMN17130160	SRX9797246	CO-CDPHE-2009164052	Illumina MiSeq	PAIRED	PCR	VIRAL RNA	Severe acute respiratory syndrome coronavirus 2	Homo sapiens	ILLUMINA	2020-09-16	United States	North America	14	2855.08	2770	0.99592	85375575
SRR13373947	PRJNA686984	AMPLICON	SAMN17130159	SRX9797245	CO-CDPHE-2009164036	Illumina MiSeq	PAIRED	PCR	VIRAL RNA	Severe acute respiratory syndrome coronavirus 2	Homo sapiens	ILLUMINA	2020-09-16	United States	North America	16	2850.25	2740	0.99592	85231062
SRR13373948	PRJNA686984	AMPLICON	SAMN17130158	SRX9797244	CO-CDPHE-2009164005	Illumina MiSeq	PAIRED	PCR	VIRAL RNA	Severe acute respiratory syndrome coronavirus 2	Homo sapiens	ILLUMINA	2020-09-16	United States	North America	36	2790.71	2729	0.995954	83450729
SRR13373949	PRJNA686984	AMPLICON	SAMN17130157	SRX9797243	CO-CDPHE-2009164004	Illumina MiSeq	PAIRED	PCR	VIRAL RNA	Severe acute respiratory syndrome coronavirus 2	Homo sapiens	ILLUMINA	2020-09-16	United States	North America	15	3490.55	3307	0.99592	104377848
SRR13373950	PRJNA686984	AMPLICON	SAMN17130156	SRX9797242	CO-CDPHE-2009164002	Illumina MiSeq	PAIRED	PCR	VIRAL RNA	Severe acute respiratory syndrome coronavirus 2	Homo sapiens	ILLUMINA	2020-09-16	United States	North America	16	2769.38	2743	0.973581	82812746
SRR13373951	PRJNA686984	AMPLICON	SAMN17130155	SRX9797241	CO-CDPHE-2009163987	Illumina MiSeq	PAIRED	PCR	VIRAL RNA	Severe acute respiratory syndrome coronavirus 2	Homo sapiens	ILLUMINA	2020-09-16	United States	North America	29	2463.85	2381	0.97231	73676451
SRR13373953	PRJNA686984	AMPLICON	SAMN17130153	SRX9797239	CO-CDPHE-2009163959	Illumina MiSeq	PAIRED	PCR	VIRAL RNA	Severe acute respiratory syndrome coronavirus 2	Homo sapiens	ILLUMINA	2020-09-16	United States	North America	20	1605.75	1565	0.995954	48016815
SRR13373954	PRJNA686984	AMPLICON	SAMN17130152	SRX9797238	CO-CDPHE-2009163956	Illumina MiSeq	PAIRED	PCR	VIRAL RNA	Severe acute respiratory syndrome coronavirus 2	Homo sapiens	ILLUMINA	2020-09-16	United States	North America	17	1679.08	1652	0.995318	50209598
SRR13373955	PRJNA686984	AMPLICON	SAMN17130151	SRX9797237	CO-CDPHE-2009163949	Illumina MiSeq	PAIRED	PCR	VIRAL RNA	Severe acute respiratory syndrome coronavirus 2	Homo sapiens	ILLUMINA	2020-09-16	United States	North America	16	1376.29	1344	0.99592	41155221
SRR13373956	PRJNA686984	AMPLICON	SAMN17129926	SRX9797236	CO-CDPHE-2004220697	Illumina MiSeq	PAIRED	PCR	VIRAL RNA	Severe acute respiratory syndrome coronavirus 2	Homo sapiens	ILLUMINA	2020-04-21	United States	North America	13	1933.26	1799	0.986021	57810164
SRR13373957	PRJNA686984	AMPLICON	SAMN17130150	SRX9797235	CO-CDPHE-2009163897	Illumina MiSeq	PAIRED	PCR	VIRAL RNA	Severe acute respiratory syndrome coronavirus 2	Homo sapiens	ILLUMINA	2020-09-16	United States	North America	14	2669.04	2599	0.99592	79812357
SRR13373958	PRJNA686984	AMPLICON	SAMN17130149	SRX9797234	CO-CDPHE-2009163722	Illumina MiSeq	PAIRED	PCR	VIRAL RNA	Severe acute respiratory syndrome coronavirus 2	Homo sapiens	ILLUMINA	2020-09-16	United States	North America	15	2053.73	2073	0.98873	61412713
SRR13373959	PRJNA686984	AMPLICON	SAMN17130148	SRX9797233	CO-CDPHE-2009163720	Illumina MiSeq	PAIRED	PCR	VIRAL RNA	Severe acute respiratory syndrome coronavirus 2	Homo sapiens	ILLUMINA	2020-09-16	United States	North America	22	3318.25	2578	0.90914	99225687
SRR13373961	PRJNA686984	AMPLICON	SAMN17130146	SRX9797231	CO-CDPHE-2009163628	Illumina MiSeq	PAIRED	PCR	VIRAL RNA	Severe acute respiratory syndrome coronavirus 2	Homo sapiens	ILLUMINA	2020-09-16	United States	North America	29	3376.66	2430	0.905862	100972280
SRR13373962	PRJNA686984	AMPLICON	SAMN17130145	SRX9797230	CO-CDPHE-2009163590	Illumina MiSeq	PAIRED	PCR	VIRAL RNA	Severe acute respiratory syndrome coronavirus 2	Homo sapiens	ILLUMINA	2020-09-16	United States	North America	30	2921.64	2382	0.954553	87365724
SRR13373963	PRJNA686984	AMPLICON	SAMN17130144	SRX9797229	CO-CDPHE-2009163566	Illumina MiSeq	PAIRED	PCR	VIRAL RNA	Severe acute respiratory syndrome coronavirus 2	Homo sapiens	ILLUMINA	2020-09-16	United States	North America	19	5594.68	7330	0.974049	167297839
SRR13373964	PRJNA686984	AMPLICON	SAMN17130143	SRX9797228	CO-CDPHE-2009163553	Illumina MiSeq	PAIRED	PCR	VIRAL RNA	Severe acute respiratory syndrome coronavirus 2	Homo sapiens	ILLUMINA	2020-09-16	United States	North America	21	4192.18	4279	0.969334	125358670
SRR13373965	PRJNA686984	AMPLICON	SAMN17130142	SRX9797227	CO-CDPHE-2009163495	Illumina MiSeq	PAIRED	PCR	VIRAL RNA	Severe acute respiratory syndrome coronavirus 2	Homo sapiens	ILLUMINA	2020-09-16	United States	North America	24	2448.94	2391	0.995954	73230640
SRR13373966	PRJNA686984	AMPLICON	SAMN17130141	SRX9797226	CO-CDPHE-2009163273	Illumina MiSeq	PAIRED	PCR	VIRAL RNA	Severe acute respiratory syndrome coronavirus 2	Homo sapiens	ILLUMINA	2020-09-16	United States	North America	23	1549.89	1532	0.916731	46346329
SRR13373968	PRJNA686984	AMPLICON	SAMN17130140	SRX9797224	CO-CDPHE-2009163250	Illumina MiSeq	PAIRED	PCR	VIRAL RNA	Severe acute respiratory syndrome coronavirus 2	Homo sapiens	ILLUMINA	2020-09-16	United States	North America	18	5651.76	6598	0.993345	169004698
SRR13373969	PRJNA686984	AMPLICON	SAMN17130139	SRX9797223	CO-CDPHE-2009151427	Illumina MiSeq	PAIRED	PCR	VIRAL RNA	Severe acute respiratory syndrome coronavirus 2	Homo sapiens	ILLUMINA	2020-09-14	United States	North America	22	2254.57	2068	0.995786	67418383
SRR13373970	PRJNA686984	AMPLICON	SAMN17130138	SRX9797222	CO-CDPHE-2009151379	Illumina MiSeq	PAIRED	PCR	VIRAL RNA	Severe acute respiratory syndrome coronavirus 2	Homo sapiens	ILLUMINA	2020-09-14	United States	North America	20	2498.73	2412	0.985754	74719462
SRR13373971	PRJNA686984	AMPLICON	SAMN17130137	SRX9797221	CO-CDPHE-2009151365	Illumina MiSeq	PAIRED	PCR	VIRAL RNA	Severe acute respiratory syndrome coronavirus 2	Homo sapiens	ILLUMINA	2020-09-14	United States	North America	20	2293.14	2136	0.995954	68571644
SRR13373972	PRJNA686984	AMPLICON	SAMN17130136	SRX9797220	CO-CDPHE-2009151361	Illumina MiSeq	PAIRED	PCR	VIRAL RNA	Severe acute respiratory syndrome coronavirus 2	Homo sapiens	ILLUMINA	2020-09-14	United States	North America	19	1504.58	1256	0.93713	44991341
SRR13373974	PRJNA686984	AMPLICON	SAMN17130134	SRX9797218	CO-CDPHE-2009151301	Illumina MiSeq	PAIRED	PCR	VIRAL RNA	Severe acute respiratory syndrome coronavirus 2	Homo sapiens	ILLUMINA	2020-09-14	United States	North America	20	2039.02	1915	0.995954	60972803
SRR13373975	PRJNA686984	AMPLICON	SAMN17130133	SRX9797217	CO-CDPHE-2009151294	Illumina MiSeq	PAIRED	PCR	VIRAL RNA	Severe acute respiratory syndrome coronavirus 2	Homo sapiens	ILLUMINA	2020-09-14	United States	North America	19	1930.11	1807	0.988663	57716189
SRR13373976	PRJNA686984	AMPLICON	SAMN17130132	SRX9797216	CO-CDPHE-2009131984	Illumina MiSeq	PAIRED	PCR	VIRAL RNA	Severe acute respiratory syndrome coronavirus 2	Homo sapiens	ILLUMINA	2020-09-11	United States	North America	17	1924.57	1508	0.921847	57550337
SRR13373977	PRJNA686984	AMPLICON	SAMN17130131	SRX9797215	CO-CDPHE-2009131699	Illumina MiSeq	PAIRED	PCR	VIRAL RNA	Severe acute respiratory syndrome coronavirus 2	Homo sapiens	ILLUMINA	2020-09-12	United States	North America	26	6779.66	7563	0.995954	202732222
SRR13373979	PRJNA686984	AMPLICON	SAMN17130130	SRX9797213	CO-CDPHE-2009131689	Illumina MiSeq	PAIRED	PCR	VIRAL RNA	Severe acute respiratory syndrome coronavirus 2	Homo sapiens	ILLUMINA	2020-09-12	United States	North America	24	6244.64	6861	0.995954	186733481
SRR13373980	PRJNA686984	AMPLICON	SAMN17130129	SRX9797212	CO-CDPHE-2009131687	Illumina MiSeq	PAIRED	PCR	VIRAL RNA	Severe acute respiratory syndrome coronavirus 2	Homo sapiens	ILLUMINA	2020-09-12	United States	North America	27	6097.42	6944	0.995954	182331125
SRR13373981	PRJNA686984	AMPLICON	SAMN17130128	SRX9797211	CO-CDPHE-2009131675	Illumina MiSeq	PAIRED	PCR	VIRAL RNA	Severe acute respiratory syndrome coronavirus 2	Homo sapiens	ILLUMINA	2020-09-12	United States	North America	32	5872.4	6859	0.995954	175602425
SRR13373983	PRJNA686984	AMPLICON	SAMN17130126	SRX9797209	CO-CDPHE-2009121107	Illumina MiSeq	PAIRED	PCR	VIRAL RNA	Severe acute respiratory syndrome coronavirus 2	Homo sapiens	ILLUMINA	2020-09-11	United States	North America	24	986.41	962	0.938	29496630
SRR13373985	PRJNA686984	AMPLICON	SAMN17130124	SRX9797207	CO-CDPHE-2009090330	Illumina MiSeq	PAIRED	PCR	VIRAL RNA	Severe acute respiratory syndrome coronavirus 2	Homo sapiens	ILLUMINA	2020-09-08	United States	North America	15	1562.44	1469	0.99592	46721607
SRR13373987	PRJNA686984	AMPLICON	SAMN17130122	SRX9797205	CO-CDPHE-2009090322	Illumina MiSeq	PAIRED	PCR	VIRAL RNA	Severe acute respiratory syndrome coronavirus 2	Homo sapiens	ILLUMINA	2020-09-08	United States	North America	16	1976.63	1979	0.9897	59107254
SRR13373988	PRJNA686984	AMPLICON	SAMN17130121	SRX9797204	CO-CDPHE-2009090320	Illumina MiSeq	PAIRED	PCR	VIRAL RNA	Severe acute respiratory syndrome coronavirus 2	Homo sapiens	ILLUMINA	2020-09-08	United States	North America	17	1745.85	1651	0.997024	52206120
SRR13373990	PRJNA686984	AMPLICON	SAMN17130120	SRX9797202	CO-CDPHE-2009090318	Illumina MiSeq	PAIRED	PCR	VIRAL RNA	Severe acute respiratory syndrome coronavirus 2	Homo sapiens	ILLUMINA	2020-09-08	United States	North America	20	2214.88	2099	0.997057	66231548
SRR13373991	PRJNA686984	AMPLICON	SAMN17130119	SRX9797201	CO-CDPHE-2009090314	Illumina MiSeq	PAIRED	PCR	VIRAL RNA	Severe acute respiratory syndrome coronavirus 2	Homo sapiens	ILLUMINA	2020-09-08	United States	North America	17	1752.35	1710	0.98863	52400597
SRR13373994	PRJNA686984	AMPLICON	SAMN17130116	SRX9797198	CO-CDPHE-2009053319	Illumina MiSeq	PAIRED	PCR	VIRAL RNA	Severe acute respiratory syndrome coronavirus 2	Homo sapiens	ILLUMINA	2020-09-04	United States	North America	17	3681.32	3664	0.975454	110082431
SRR13373995	PRJNA686984	AMPLICON	SAMN17130115	SRX9797197	CO-CDPHE-2009053317	Illumina MiSeq	PAIRED	PCR	VIRAL RNA	Severe acute respiratory syndrome coronavirus 2	Homo sapiens	ILLUMINA	2020-09-04	United States	North America	17	3547.7	3250	0.987058	106086865
SRR13373996	PRJNA686984	AMPLICON	SAMN17130114	SRX9797196	CO-CDPHE-2009053313	Illumina MiSeq	PAIRED	PCR	VIRAL RNA	Severe acute respiratory syndrome coronavirus 2	Homo sapiens	ILLUMINA	2020-09-04	United States	North America	17	3871.52	3743	0.97726	115769995
SRR13373997	PRJNA686984	AMPLICON	SAMN17130113	SRX9797195	CO-CDPHE-2009053309	Illumina MiSeq	PAIRED	PCR	VIRAL RNA	Severe acute respiratory syndrome coronavirus 2	Homo sapiens	ILLUMINA	2020-09-04	United States	North America	17	3576.88	3469	0.975922	106959449
SRR13373999	PRJNA686984	AMPLICON	SAMN17130111	SRX9797193	CO-CDPHE-2009053299	Illumina MiSeq	PAIRED	PCR	VIRAL RNA	Severe acute respiratory syndrome coronavirus 2	Homo sapiens	ILLUMINA	2020-09-04	United States	North America	18	2948.81	2615	0.939805	88178334
SRR13374000	PRJNA686984	AMPLICON	SAMN17129922	SRX9797192	CO-CDPHE-2004220691	Illumina MiSeq	PAIRED	PCR	VIRAL RNA	Severe acute respiratory syndrome coronavirus 2	Homo sapiens	ILLUMINA	2020-04-21	United States	North America	16	1997.14	1785	0.971976	59720613
SRR13374002	PRJNA686984	AMPLICON	SAMN17130109	SRX9797190	CO-CDPHE-2009053203	Illumina MiSeq	PAIRED	PCR	VIRAL RNA	Severe acute respiratory syndrome coronavirus 2	Homo sapiens	ILLUMINA	2020-09-05	United States	North America	24	3848.18	3596	0.927432	115072179
SRR13374003	PRJNA686984	AMPLICON	SAMN17130108	SRX9797189	CO-CDPHE-2009053149	Illumina MiSeq	PAIRED	PCR	VIRAL RNA	Severe acute respiratory syndrome coronavirus 2	Homo sapiens	ILLUMINA	2020-09-05	United States	North America	35	3905.41	3872	0.912918	116783617
SRR13374004	PRJNA686984	AMPLICON	SAMN17130107	SRX9797188	CO-CDPHE-2009052131	Illumina MiSeq	PAIRED	PCR	VIRAL RNA	Severe acute respiratory syndrome coronavirus 2	Homo sapiens	ILLUMINA	2020-09-03	United States	North America	21	2353.52	2170	0.995954	70377343
SRR13374005	PRJNA686984	AMPLICON	SAMN17130106	SRX9797187	CO-CDPHE-2009051678	Illumina MiSeq	PAIRED	PCR	VIRAL RNA	Severe acute respiratory syndrome coronavirus 2	Homo sapiens	ILLUMINA	2020-09-03	United States	North America	13	4257.14	4393	0.957663	127301275
SRR13374006	PRJNA686984	AMPLICON	SAMN17130105	SRX9797186	CO-CDPHE-2009051670	Illumina MiSeq	PAIRED	PCR	VIRAL RNA	Severe acute respiratory syndrome coronavirus 2	Homo sapiens	ILLUMINA	2020-09-03	United States	North America	26	4360.82	4573	0.953015	130401496
SRR13374007	PRJNA686984	AMPLICON	SAMN17130104	SRX9797185	CO-CDPHE-2009051621	Illumina MiSeq	PAIRED	PCR	VIRAL RNA	Severe acute respiratory syndrome coronavirus 2	Homo sapiens	ILLUMINA	2020-09-03	United States	North America	20	3831.12	3817	0.986657	114561935
SRR13374008	PRJNA686984	AMPLICON	SAMN17130103	SRX9797184	CO-CDPHE-2009051616	Illumina MiSeq	PAIRED	PCR	VIRAL RNA	Severe acute respiratory syndrome coronavirus 2	Homo sapiens	ILLUMINA	2020-09-03	United States	North America	18	4543.78	4955	0.967461	135872576
SRR13374012	PRJNA686984	AMPLICON	SAMN17129903	SRX9797180	CO-CDPHE-2003050090	Illumina MiSeq	PAIRED	PCR	VIRAL RNA	Severe acute respiratory syndrome coronavirus 2	Homo sapiens	ILLUMINA	2020-03-04	United States	North America	12	3487.81	3496	0.971508	104296063
SRR13374013	PRJNA686984	AMPLICON	SAMN17130100	SRX9797179	CO-CDPHE-2009050761	Illumina MiSeq	PAIRED	PCR	VIRAL RNA	Severe acute respiratory syndrome coronavirus 2	Homo sapiens	ILLUMINA	2020-09-03	United States	North America	15	4339.36	4497	0.962947	129760016
SRR13374014	PRJNA686984	AMPLICON	SAMN17130099	SRX9797178	CO-CDPHE-2009050297	Illumina MiSeq	PAIRED	PCR	VIRAL RNA	Severe acute respiratory syndrome coronavirus 2	Homo sapiens	ILLUMINA	2020-09-02	United States	North America	20	3843.86	3678	0.942815	114942879
SRR13374015	PRJNA686984	AMPLICON	SAMN17130098	SRX9797177	CO-CDPHE-2009044496	Illumina MiSeq	PAIRED	PCR	VIRAL RNA	Severe acute respiratory syndrome coronavirus 2	Homo sapiens	ILLUMINA	2020-09-04	United States	North America	24	3298.53	2169	0.915895	98635898
SRR13374016	PRJNA686984	AMPLICON	SAMN17130097	SRX9797176	CO-CDPHE-2009042743	Illumina MiSeq	PAIRED	PCR	VIRAL RNA	Severe acute respiratory syndrome coronavirus 2	Homo sapiens	ILLUMINA	2020-09-03	United States	North America	26	4995.04	5189	0.986088	149366654
SRR13374017	PRJNA686984	AMPLICON	SAMN17130096	SRX9797175	CO-CDPHE-2009042555	Illumina MiSeq	PAIRED	PCR	VIRAL RNA	Severe acute respiratory syndrome coronavirus 2	Homo sapiens	ILLUMINA	2020-09-03	United States	North America	16	2259.37	2142	0.99592	67562029
SRR13374018	PRJNA686984	AMPLICON	SAMN17130095	SRX9797174	CO-CDPHE-2009042507	Illumina MiSeq	PAIRED	PCR	VIRAL RNA	Severe acute respiratory syndrome coronavirus 2	Homo sapiens	ILLUMINA	2020-09-03	United States	North America	16	1789.51	1742	0.989667	53511650
SRR13374019	PRJNA686984	AMPLICON	SAMN17130094	SRX9797173	CO-CDPHE-2009042416	Illumina MiSeq	PAIRED	PCR	VIRAL RNA	Severe acute respiratory syndrome coronavirus 2	Homo sapiens	ILLUMINA	2020-09-03	United States	North America	27	3200.02	2403	0.909474	95690053
SRR13374020	PRJNA686984	AMPLICON	SAMN17130093	SRX9797172	CO-CDPHE-2009042404	Illumina MiSeq	PAIRED	PCR	VIRAL RNA	Severe acute respiratory syndrome coronavirus 2	Homo sapiens	ILLUMINA	2020-09-03	United States	North America	16	5092.16	5941	0.979367	152270998
SRR13374021	PRJNA686984	AMPLICON	SAMN17130092	SRX9797171	CO-CDPHE-2009042396	Illumina MiSeq	PAIRED	PCR	VIRAL RNA	Severe acute respiratory syndrome coronavirus 2	Homo sapiens	ILLUMINA	2020-09-03	United States	North America	18	6867.16	7372	0.997024	205348634
SRR13374022	PRJNA686984	AMPLICON	SAMN17130091	SRX9797170	CO-CDPHE-2009042326	Illumina MiSeq	PAIRED	PCR	VIRAL RNA	Severe acute respiratory syndrome coronavirus 2	Homo sapiens	ILLUMINA	2020-09-03	United States	North America	19	4175.75	4155	0.995419	124867507
SRR13374023	PRJNA686984	AMPLICON	SAMN17129920	SRX9797169	CO-CDPHE-2004220685	Illumina MiSeq	PAIRED	PCR	VIRAL RNA	Severe acute respiratory syndrome coronavirus 2	Homo sapiens	ILLUMINA	2020-04-21	United States	North America	12	1946.63	1793	0.995954	58210216
SRR13374024	PRJNA686984	AMPLICON	SAMN17130090	SRX9797168	CO-CDPHE-2009041479	Illumina MiSeq	PAIRED	PCR	VIRAL RNA	Severe acute respiratory syndrome coronavirus 2	Homo sapiens	ILLUMINA	2020-09-03	United States	North America	17	3311.81	3144	0.980972	99033003
SRR13374025	PRJNA686984	AMPLICON	SAMN17130089	SRX9797167	CO-CDPHE-2009040498	Illumina MiSeq	PAIRED	PCR	VIRAL RNA	Severe acute respiratory syndrome coronavirus 2	Homo sapiens	ILLUMINA	2020-09-02	United States	North America	21	2634.57	2443	0.988663	78781583
SRR13374026	PRJNA686984	AMPLICON	SAMN17130088	SRX9797166	CO-CDPHE-2009031031	Illumina MiSeq	PAIRED	PCR	VIRAL RNA	Severe acute respiratory syndrome coronavirus 2	Homo sapiens	ILLUMINA	2020-09-02	United States	North America	28	3365.79	2888	0.935358	100647103
SRR13374027	PRJNA686984	AMPLICON	SAMN17130087	SRX9797165	CO-CDPHE-2009021339	Illumina MiSeq	PAIRED	PCR	VIRAL RNA	Severe acute respiratory syndrome coronavirus 2	Homo sapiens	ILLUMINA	2020-09-01	United States	North America	16	2305.01	2163	0.997024	68926773
SRR13374028	PRJNA686984	AMPLICON	SAMN17130086	SRX9797164	CO-CDPHE-2009021317	Illumina MiSeq	PAIRED	PCR	VIRAL RNA	Severe acute respiratory syndrome coronavirus 2	Homo sapiens	ILLUMINA	2020-09-01	United States	North America	17	6143.59	6580	0.997057	183711850
SRR13374030	PRJNA686984	AMPLICON	SAMN17130084	SRX9797162	CO-CDPHE-2008282003	Illumina MiSeq	PAIRED	PCR	VIRAL RNA	Severe acute respiratory syndrome coronavirus 2	Homo sapiens	ILLUMINA	2020-08-27	United States	North America	25	2182	2104	0.995954	65248214
SRR13374031	PRJNA686984	AMPLICON	SAMN17130083	SRX9797161	CO-CDPHE-2008281882	Illumina MiSeq	PAIRED	PCR	VIRAL RNA	Severe acute respiratory syndrome coronavirus 2	Homo sapiens	ILLUMINA	2020-08-27	United States	North America	21	1936.01	1874	0.995954	57892571
SRR13374032	PRJNA686984	AMPLICON	SAMN17130082	SRX9797160	CO-CDPHE-2008261062	Illumina MiSeq	PAIRED	PCR	VIRAL RNA	Severe acute respiratory syndrome coronavirus 2	Homo sapiens	ILLUMINA	2020-08-25	United States	North America	21	2348.45	2198	0.995954	70225724
SRR13374033	PRJNA686984	AMPLICON	SAMN17130081	SRX9797159	CO-CDPHE-2008261054	Illumina MiSeq	PAIRED	PCR	VIRAL RNA	Severe acute respiratory syndrome coronavirus 2	Homo sapiens	ILLUMINA	2020-08-25	United States	North America	18	1584.47	1348	0.942982	47380336
SRR13374035	PRJNA686984	AMPLICON	SAMN17130080	SRX9797157	CO-CDPHE-2008223183	Illumina MiSeq	PAIRED	PCR	VIRAL RNA	Severe acute respiratory syndrome coronavirus 2	Homo sapiens	ILLUMINA	2020-08-22	United States	North America	87	3625.84	2963	0.91021	108423581
SRR13374036	PRJNA686984	AMPLICON	SAMN17130079	SRX9797156	CO-CDPHE-2008223165	Illumina MiSeq	PAIRED	PCR	VIRAL RNA	Severe acute respiratory syndrome coronavirus 2	Homo sapiens	ILLUMINA	2020-08-22	United States	North America	14	4853.86	5546	0.968598	145145044
SRR13374037	PRJNA686984	AMPLICON	SAMN17130078	SRX9797155	CO-CDPHE-2008222966	Illumina MiSeq	PAIRED	PCR	VIRAL RNA	Severe acute respiratory syndrome coronavirus 2	Homo sapiens	ILLUMINA	2020-08-22	United States	North America	31	3984.48	3907	0.924322	119147798
SRR13374038	PRJNA686984	AMPLICON	SAMN17130077	SRX9797154	CO-CDPHE-2008222958	Illumina MiSeq	PAIRED	PCR	VIRAL RNA	Severe acute respiratory syndrome coronavirus 2	Homo sapiens	ILLUMINA	2020-08-22	United States	North America	15	5637.33	6163	0.987192	168573036
SRR13374039	PRJNA686984	AMPLICON	SAMN17130076	SRX9797153	CO-CDPHE-2008210131	Illumina MiSeq	PAIRED	PCR	VIRAL RNA	Severe acute respiratory syndrome coronavirus 2	Homo sapiens	ILLUMINA	2020-08-20	United States	North America	15	5472.25	5823	0.987192	163636614
SRR13374040	PRJNA686984	AMPLICON	SAMN17130075	SRX9797152	CO-CDPHE-2008201602	Illumina MiSeq	PAIRED	PCR	VIRAL RNA	Severe acute respiratory syndrome coronavirus 2	Homo sapiens	ILLUMINA	2020-08-18	United States	North America	22	2184.85	1992	0.988329	65333559
SRR13374042	PRJNA686984	AMPLICON	SAMN17130073	SRX9797150	CO-CDPHE-2008182422	Illumina MiSeq	PAIRED	PCR	VIRAL RNA	Severe acute respiratory syndrome coronavirus 2	Homo sapiens	ILLUMINA	2020-08-18	United States	North America	20	3564.07	3326	0.952848	106576404
SRR13374043	PRJNA686984	AMPLICON	SAMN17130072	SRX9797149	CO-CDPHE-2008181790	Illumina MiSeq	PAIRED	PCR	VIRAL RNA	Severe acute respiratory syndrome coronavirus 2	Homo sapiens	ILLUMINA	2020-08-17	United States	North America	18	3234.87	3076	0.995954	96732384
SRR13374044	PRJNA686984	AMPLICON	SAMN17130071	SRX9797148	CO-CDPHE-2008181628	Illumina MiSeq	PAIRED	PCR	VIRAL RNA	Severe acute respiratory syndrome coronavirus 2	Homo sapiens	ILLUMINA	2020-08-17	United States	North America	24	3439.14	3303	0.994348	102840666
SRR13374045	PRJNA686984	AMPLICON	SAMN17129918	SRX9797147	CO-CDPHE-2004220147	Illumina MiSeq	PAIRED	PCR	VIRAL RNA	Severe acute respiratory syndrome coronavirus 2	Homo sapiens	ILLUMINA	2020-04-21	United States	North America	12	4066.77	3951	0.995954	121608581
SRR13374046	PRJNA686984	AMPLICON	SAMN17130070	SRX9797146	CO-CDPHE-2008181589	Illumina MiSeq	PAIRED	PCR	VIRAL RNA	Severe acute respiratory syndrome coronavirus 2	Homo sapiens	ILLUMINA	2020-08-17	United States	North America	20	5188.72	5324	0.995954	155158249
SRR13374047	PRJNA686984	AMPLICON	SAMN17130069	SRX9797145	CO-CDPHE-2008181078	Illumina MiSeq	PAIRED	PCR	VIRAL RNA	Severe acute respiratory syndrome coronavirus 2	Homo sapiens	ILLUMINA	2020-08-17	United States	North America	13	4086.25	4179	0.995452	122190991
SRR13374048	PRJNA686984	AMPLICON	SAMN17130068	SRX9797144	CO-CDPHE-2008180407	Illumina MiSeq	PAIRED	PCR	VIRAL RNA	Severe acute respiratory syndrome coronavirus 2	Homo sapiens	ILLUMINA	2020-08-17	United States	North America	14	4483.5	4675	0.995519	134070236
SRR13374049	PRJNA686984	AMPLICON	SAMN17130067	SRX9797143	CO-CDPHE-2008180319	Illumina MiSeq	PAIRED	PCR	VIRAL RNA	Severe acute respiratory syndrome coronavirus 2	Homo sapiens	ILLUMINA	2020-08-17	United States	North America	11	3437.96	3324	0.995954	102805263
SRR13374050	PRJNA686984	AMPLICON	SAMN17130066	SRX9797142	CO-CDPHE-2008180122	Illumina MiSeq	PAIRED	PCR	VIRAL RNA	Severe acute respiratory syndrome coronavirus 2	Homo sapiens	ILLUMINA	2020-08-17	United States	North America	15	3086.85	2694	0.9692	92306150
SRR13374051	PRJNA686984	AMPLICON	SAMN17130065	SRX9797141	CO-CDPHE-2008170978	Illumina MiSeq	PAIRED	PCR	VIRAL RNA	Severe acute respiratory syndrome coronavirus 2	Homo sapiens	ILLUMINA	2020-08-16	United States	North America	15	2948.19	2878	0.995786	88159762
SRR13374052	PRJNA686984	AMPLICON	SAMN17130064	SRX9797140	CO-CDPHE-2008170936	Illumina MiSeq	PAIRED	PCR	VIRAL RNA	Severe acute respiratory syndrome coronavirus 2	Homo sapiens	ILLUMINA	2020-08-17	United States	North America	15	4084.17	3973	0.995954	122128878
SRR13374053	PRJNA686984	AMPLICON	SAMN17130063	SRX9797139	CO-CDPHE-2008170687	Illumina MiSeq	PAIRED	PCR	VIRAL RNA	Severe acute respiratory syndrome coronavirus 2	Homo sapiens	ILLUMINA	2020-08-17	United States	North America	75	2923.27	2518	0.949972	87414683
SRR13374056	PRJNA686984	AMPLICON	SAMN17129917	SRX9797136	CO-CDPHE-2003280179	Illumina MiSeq	PAIRED	PCR	VIRAL RNA	Severe acute respiratory syndrome coronavirus 2	Homo sapiens	ILLUMINA	2020-03-28	United States	North America	10	5669.24	6992	0.96813	169527192
SRR13374057	PRJNA686984	AMPLICON	SAMN17130060	SRX9797135	CO-CDPHE-2008170563	Illumina MiSeq	PAIRED	PCR	VIRAL RNA	Severe acute respiratory syndrome coronavirus 2	Homo sapiens	ILLUMINA	2020-08-17	United States	North America	17	2823.71	2833	0.988663	84437482
SRR13374059	PRJNA686984	AMPLICON	SAMN17130058	SRX9797133	CO-CDPHE-2008170179	Illumina MiSeq	PAIRED	PCR	VIRAL RNA	Severe acute respiratory syndrome coronavirus 2	Homo sapiens	ILLUMINA	2020-08-17	United States	North America	15	3228.76	3135	0.99485	96549605
SRR13374060	PRJNA686984	AMPLICON	SAMN17130057	SRX9797132	CO-CDPHE-2008170097	Illumina MiSeq	PAIRED	PCR	VIRAL RNA	Severe acute respiratory syndrome coronavirus 2	Homo sapiens	ILLUMINA	2020-08-16	United States	North America	12	1509.93	1474	0.988663	45151507
SRR13374061	PRJNA686984	AMPLICON	SAMN17130056	SRX9797131	CO-CDPHE-2008170075	Illumina MiSeq	PAIRED	PCR	VIRAL RNA	Severe acute respiratory syndrome coronavirus 2	Homo sapiens	ILLUMINA	2020-08-16	United States	North America	12	4342.3	4434	0.991205	129847876
SRR13374062	PRJNA686984	AMPLICON	SAMN17130055	SRX9797130	CO-CDPHE-2008170021	Illumina MiSeq	PAIRED	PCR	VIRAL RNA	Severe acute respiratory syndrome coronavirus 2	Homo sapiens	ILLUMINA	2020-08-16	United States	North America	16	3634.55	3544	0.995954	108683923
SRR13374063	PRJNA686984	AMPLICON	SAMN17130054	SRX9797129	CO-CDPHE-2008170014	Illumina MiSeq	PAIRED	PCR	VIRAL RNA	Severe acute respiratory syndrome coronavirus 2	Homo sapiens	ILLUMINA	2020-08-16	United States	North America	19	3202.35	3221	0.988663	95759919
SRR13374064	PRJNA686984	AMPLICON	SAMN17130053	SRX9797128	CO-CDPHE-2008161388	Illumina MiSeq	PAIRED	PCR	VIRAL RNA	Severe acute respiratory syndrome coronavirus 2	Homo sapiens	ILLUMINA	2020-08-16	United States	North America	16	3587.16	3407	0.995954	107266768
SRR13374065	PRJNA686984	AMPLICON	SAMN17130052	SRX9797127	CO-CDPHE-2008161334	Illumina MiSeq	PAIRED	PCR	VIRAL RNA	Severe acute respiratory syndrome coronavirus 2	Homo sapiens	ILLUMINA	2020-08-16	United States	North America	20	3417.43	3412	0.988964	102191449
SRR13374066	PRJNA686984	AMPLICON	SAMN17130051	SRX9797126	CO-CDPHE-2008161331	Illumina MiSeq	PAIRED	PCR	VIRAL RNA	Severe acute respiratory syndrome coronavirus 2	Homo sapiens	ILLUMINA	2020-08-16	United States	North America	14	4200.61	3919	0.995954	125610733
SRR13374067	PRJNA686984	AMPLICON	SAMN17129916	SRX9797125	CO-CDPHE-2003190133	Illumina MiSeq	PAIRED	PCR	VIRAL RNA	Severe acute respiratory syndrome coronavirus 2	Homo sapiens	ILLUMINA	2020-03-17	United States	North America	9	5324.9	5847	0.97726	159230409
SRR13374068	PRJNA686984	AMPLICON	SAMN17130050	SRX9797124	CO-CDPHE-2008081584	Illumina MiSeq	PAIRED	PCR	VIRAL RNA	Severe acute respiratory syndrome coronavirus 2	Homo sapiens	ILLUMINA	2020-08-06	United States	North America	17	2107.5	1986	0.995954	63020648
SRR13374069	PRJNA686984	AMPLICON	SAMN17130049	SRX9797123	CO-CDPHE-2008070206	Illumina MiSeq	PAIRED	PCR	VIRAL RNA	Severe acute respiratory syndrome coronavirus 2	Homo sapiens	ILLUMINA	2020-08-06	United States	North America	14	2427.57	2295	0.960773	72591731
SRR13374070	PRJNA686984	AMPLICON	SAMN17130048	SRX9797122	CO-CDPHE-2008064470	Illumina MiSeq	PAIRED	PCR	VIRAL RNA	Severe acute respiratory syndrome coronavirus 2	Homo sapiens	ILLUMINA	2020-08-06	United States	North America	27	2437.05	1914	0.925492	72875008
SRR13374071	PRJNA686984	AMPLICON	SAMN17130047	SRX9797121	CO-CDPHE-2008063525	Illumina MiSeq	PAIRED	PCR	VIRAL RNA	Severe acute respiratory syndrome coronavirus 2	Homo sapiens	ILLUMINA	2020-08-05	United States	North America	14	2146.61	2090	0.995954	64190015
SRR13374072	PRJNA686984	AMPLICON	SAMN17130046	SRX9797120	CO-CDPHE-2008063260	Illumina MiSeq	PAIRED	PCR	VIRAL RNA	Severe acute respiratory syndrome coronavirus 2	Homo sapiens	ILLUMINA	2020-08-05	United States	North America	15	2990.12	2976	0.9692	89413453
SRR13374073	PRJNA686984	AMPLICON	SAMN17130045	SRX9797119	CO-CDPHE-2008063119	Illumina MiSeq	PAIRED	PCR	VIRAL RNA	Severe acute respiratory syndrome coronavirus 2	Homo sapiens	ILLUMINA	2020-08-05	United States	North America	15	3033.8	2745	0.995954	90719845
SRR13374074	PRJNA686984	AMPLICON	SAMN17130044	SRX9797118	CO-CDPHE-2008060436	Illumina MiSeq	PAIRED	PCR	VIRAL RNA	Severe acute respiratory syndrome coronavirus 2	Homo sapiens	ILLUMINA	2020-08-05	United States	North America	21	1277.78	1260	0.969134	38209589
SRR13374075	PRJNA686984	AMPLICON	SAMN17130043	SRX9797117	CO-CDPHE-2008060288	Illumina MiSeq	PAIRED	PCR	VIRAL RNA	Severe acute respiratory syndrome coronavirus 2	Homo sapiens	ILLUMINA	2020-08-05	United States	North America	17	1930.29	1876	0.995786	57721524
SRR13374076	PRJNA686984	AMPLICON	SAMN17130042	SRX9797116	CO-CDPHE-2008021160	Illumina MiSeq	PAIRED	PCR	VIRAL RNA	Severe acute respiratory syndrome coronavirus 2	Homo sapiens	ILLUMINA	2020-07-23	United States	North America	13	2216.71	2124	0.989132	66286223
SRR13374077	PRJNA686984	AMPLICON	SAMN17130041	SRX9797115	CO-CDPHE-2007250713	Illumina MiSeq	PAIRED	PCR	VIRAL RNA	Severe acute respiratory syndrome coronavirus 2	Homo sapiens	ILLUMINA	2020-07-21	United States	North America	13	3442.32	3391	0.995954	102935698
SRR13374078	PRJNA686984	AMPLICON	SAMN17129915	SRX9797114	CO-CDPHE-2003130222	Illumina MiSeq	PAIRED	PCR	VIRAL RNA	Severe acute respiratory syndrome coronavirus 2	Homo sapiens	ILLUMINA	2020-03-04	United States	North America	12	5998.89	7191	0.968197	179384881
SRR13374079	PRJNA686984	AMPLICON	SAMN17130040	SRX9797113	CO-CDPHE-2007242803	Illumina MiSeq	PAIRED	PCR	VIRAL RNA	Severe acute respiratory syndrome coronavirus 2	Homo sapiens	ILLUMINA	2020-07-24	United States	North America	13	4951.77	4885	0.995954	148072885
SRR13374081	PRJNA686984	AMPLICON	SAMN17130038	SRX9797111	CO-CDPHE-2007234527	Illumina MiSeq	PAIRED	PCR	VIRAL RNA	Severe acute respiratory syndrome coronavirus 2	Homo sapiens	ILLUMINA	2020-07-23	United States	North America	22	1696.38	1734	0.976591	50726868
SRR13374082	PRJNA686984	AMPLICON	SAMN17130037	SRX9797110	CO-CDPHE-2007234441	Illumina MiSeq	PAIRED	PCR	VIRAL RNA	Severe acute respiratory syndrome coronavirus 2	Homo sapiens	ILLUMINA	2020-07-23	United States	North America	19	2147.77	2107	0.995954	64224812
SRR13374083	PRJNA686984	AMPLICON	SAMN17130036	SRX9797109	CO-CDPHE-2007234429	Illumina MiSeq	PAIRED	PCR	VIRAL RNA	Severe acute respiratory syndrome coronavirus 2	Homo sapiens	ILLUMINA	2020-07-23	United States	North America	19	2133.75	2113	0.995954	63805451
SRR13374084	PRJNA686984	AMPLICON	SAMN17130035	SRX9797108	CO-CDPHE-2007230810	Illumina MiSeq	PAIRED	PCR	VIRAL RNA	Severe acute respiratory syndrome coronavirus 2	Homo sapiens	ILLUMINA	2020-07-22	United States	North America	22	4094.26	4100	0.995954	122430602
SRR13374086	PRJNA686984	AMPLICON	SAMN17130033	SRX9797106	CO-CDPHE-2007152317	Illumina MiSeq	PAIRED	PCR	VIRAL RNA	Severe acute respiratory syndrome coronavirus 2	Homo sapiens	ILLUMINA	2020-07-15	United States	North America	19	2214.21	2007	0.993479	66211462
SRR13374088	PRJNA686984	AMPLICON	SAMN17130031	SRX9797104	CO-CDPHE-2007102755	Illumina MiSeq	PAIRED	PCR	VIRAL RNA	Severe acute respiratory syndrome coronavirus 2	Homo sapiens	ILLUMINA	2020-07-09	United States	North America	16	4081.32	4127	0.955857	122043835
SRR13376294	PRJNA656534	AMPLICON	SAMN17248868	SRX9799683	USA/NMDOH-2020632323/2020	Illumina MiSeq	PAIRED	RT-PCR	VIRAL RNA	Severe acute respiratory syndrome coronavirus 2	Homo sapiens	ILLUMINA	2020-12-19	United States	North America	31	4437.38	4486	0.986088	132691080
SRR13376295	PRJNA656534	AMPLICON	SAMN17248832	SRX9799682	USA/NMDOH-2020631482/2020	Illumina MiSeq	PAIRED	RT-PCR	VIRAL RNA	Severe acute respiratory syndrome coronavirus 2	Homo sapiens	ILLUMINA	2020-12-19	United States	North America	31	4671.88	4832	0.986088	139703213
SRR13376296	PRJNA656534	AMPLICON	SAMN17248867	SRX9799681	USA/NMDOH-2020632321/2020	Illumina MiSeq	PAIRED	RT-PCR	VIRAL RNA	Severe acute respiratory syndrome coronavirus 2	Homo sapiens	ILLUMINA	2020-12-19	United States	North America	23	5289.96	5672	0.986088	158185779
SRR13376297	PRJNA656534	AMPLICON	SAMN17248866	SRX9799680	USA/NMDOH-2020632287/2020	Illumina MiSeq	PAIRED	RT-PCR	VIRAL RNA	Severe acute respiratory syndrome coronavirus 2	Homo sapiens	ILLUMINA	2020-12-20	United States	North America	21	4426.17	4563	0.977126	132355905
SRR13376298	PRJNA656534	AMPLICON	SAMN17248865	SRX9799679	USA/NMDOH-2020632249/2020	Illumina MiSeq	PAIRED	RT-PCR	VIRAL RNA	Severe acute respiratory syndrome coronavirus 2	Homo sapiens	ILLUMINA	2020-12-20	United States	North America	22	5147.76	5562	0.985319	153933393
SRR13376299	PRJNA656534	AMPLICON	SAMN17248864	SRX9799678	USA/NMDOH-2020632240/2020	Illumina MiSeq	PAIRED	RT-PCR	VIRAL RNA	Severe acute respiratory syndrome coronavirus 2	Homo sapiens	ILLUMINA	2020-12-20	United States	North America	27	2031.74	1975	0.935491	60755138
SRR13376300	PRJNA656534	AMPLICON	SAMN17248863	SRX9799677	USA/NMDOH-2020632232/2020	Illumina MiSeq	PAIRED	RT-PCR	VIRAL RNA	Severe acute respiratory syndrome coronavirus 2	Homo sapiens	ILLUMINA	2020-12-20	United States	North America	24	2405.42	2514	0.945959	71929418
SRR13376301	PRJNA656534	AMPLICON	SAMN17248862	SRX9799676	USA/NMDOH-2020632229/2020	Illumina MiSeq	PAIRED	RT-PCR	VIRAL RNA	Severe acute respiratory syndrome coronavirus 2	Homo sapiens	ILLUMINA	2020-12-20	United States	North America	28	2646.17	2320	0.932248	79128434
SRR13376303	PRJNA656534	AMPLICON	SAMN17248860	SRX9799674	USA/NMDOH-2020632199/2020	Illumina MiSeq	PAIRED	RT-PCR	VIRAL RNA	Severe acute respiratory syndrome coronavirus 2	Homo sapiens	ILLUMINA	2020-12-20	United States	North America	21	4527.16	4695	0.986088	135375536
SRR13376304	PRJNA656534	AMPLICON	SAMN17248859	SRX9799673	USA/NMDOH-2020632197/2020	Illumina MiSeq	PAIRED	RT-PCR	VIRAL RNA	Severe acute respiratory syndrome coronavirus 2	Homo sapiens	ILLUMINA	2020-12-20	United States	North America	27	3185.65	3094	0.947129	95260616
SRR13376305	PRJNA656534	AMPLICON	SAMN17248858	SRX9799672	USA/NMDOH-2020632174/2020	Illumina MiSeq	PAIRED	RT-PCR	VIRAL RNA	Severe acute respiratory syndrome coronavirus 2	Homo sapiens	ILLUMINA	2020-12-20	United States	North America	27	3305.99	3319	0.963749	98858896
SRR13376306	PRJNA656534	AMPLICON	SAMN17248831	SRX9799671	USA/NMDOH-2020631397/2020	Illumina MiSeq	PAIRED	RT-PCR	VIRAL RNA	Severe acute respiratory syndrome coronavirus 2	Homo sapiens	ILLUMINA	2020-12-19	United States	North America	29	3500.36	3409	0.985921	104671400
SRR13376307	PRJNA656534	AMPLICON	SAMN17248857	SRX9799670	USA/NMDOH-2020632161/2020	Illumina MiSeq	PAIRED	RT-PCR	VIRAL RNA	Severe acute respiratory syndrome coronavirus 2	Homo sapiens	ILLUMINA	2020-12-20	United States	North America	30	3020.13	2824	0.939705	90310956
SRR13376308	PRJNA656534	AMPLICON	SAMN17248856	SRX9799669	USA/NMDOH-2020632156/2020	Illumina MiSeq	PAIRED	RT-PCR	VIRAL RNA	Severe acute respiratory syndrome coronavirus 2	Homo sapiens	ILLUMINA	2020-12-20	United States	North America	28	2841.43	2740	0.941511	84967249
SRR13376309	PRJNA656534	AMPLICON	SAMN17248855	SRX9799668	USA/NMDOH-2020632141/2020	Illumina MiSeq	PAIRED	RT-PCR	VIRAL RNA	Severe acute respiratory syndrome coronavirus 2	Homo sapiens	ILLUMINA	2020-12-20	United States	North America	23	2914.16	2857	0.970572	87142228
SRR13376310	PRJNA656534	AMPLICON	SAMN17248854	SRX9799667	USA/NMDOH-2020632129/2020	Illumina MiSeq	PAIRED	RT-PCR	VIRAL RNA	Severe acute respiratory syndrome coronavirus 2	Homo sapiens	ILLUMINA	2020-12-20	United States	North America	28	4705.29	4983	0.986088	140702236
SRR13376311	PRJNA656534	AMPLICON	SAMN17248853	SRX9799666	USA/NMDOH-2020632069/2020	Illumina MiSeq	PAIRED	RT-PCR	VIRAL RNA	Severe acute respiratory syndrome coronavirus 2	Homo sapiens	ILLUMINA	2020-12-20	United States	North America	26	2562.46	2272	0.932047	76625297
SRR13376312	PRJNA656534	AMPLICON	SAMN17248852	SRX9799665	USA/NMDOH-2020632022/2020	Illumina MiSeq	PAIRED	RT-PCR	VIRAL RNA	Severe acute respiratory syndrome coronavirus 2	Homo sapiens	ILLUMINA	2020-12-20	United States	North America	26	4606.24	4829	0.978062	137740274
SRR13376313	PRJNA656534	AMPLICON	SAMN17248851	SRX9799664	USA/NMDOH-2020632004/2020	Illumina MiSeq	PAIRED	RT-PCR	VIRAL RNA	Severe acute respiratory syndrome coronavirus 2	Homo sapiens	ILLUMINA	2020-12-20	United States	North America	28	3860.99	3888	0.975721	115455087
SRR13376314	PRJNA656534	AMPLICON	SAMN17248850	SRX9799663	USA/NMDOH-2020631996/2020	Illumina MiSeq	PAIRED	RT-PCR	VIRAL RNA	Severe acute respiratory syndrome coronavirus 2	Homo sapiens	ILLUMINA	2020-12-20	United States	North America	22	4918.37	5185	0.986088	147074161
SRR13376315	PRJNA656534	AMPLICON	SAMN17248849	SRX9799662	USA/NMDOH-2020631941/2020	Illumina MiSeq	PAIRED	RT-PCR	VIRAL RNA	Severe acute respiratory syndrome coronavirus 2	Homo sapiens	ILLUMINA	2020-12-20	United States	North America	34	3842.61	3876	0.986088	114905498
SRR13376316	PRJNA656534	AMPLICON	SAMN17248848	SRX9799661	USA/NMDOH-2020631927/2020	Illumina MiSeq	PAIRED	RT-PCR	VIRAL RNA	Severe acute respiratory syndrome coronavirus 2	Homo sapiens	ILLUMINA	2020-12-20	United States	North America	27	4515.79	4678	0.979734	135035534
SRR13376317	PRJNA656534	AMPLICON	SAMN17248830	SRX9799660	USA/NMDOH-2020631352/2020	Illumina MiSeq	PAIRED	RT-PCR	VIRAL RNA	Severe acute respiratory syndrome coronavirus 2	Homo sapiens	ILLUMINA	2020-12-19	United States	North America	26	2472.2	2356	0.949403	73926085
SRR13376318	PRJNA656534	AMPLICON	SAMN17248847	SRX9799659	USA/NMDOH-2020631873/2020	Illumina MiSeq	PAIRED	RT-PCR	VIRAL RNA	Severe acute respiratory syndrome coronavirus 2	Homo sapiens	ILLUMINA	2020-12-18	United States	North America	23	2331.96	2281	0.980671	69732555
SRR13376319	PRJNA656534	AMPLICON	SAMN17248846	SRX9799658	USA/NMDOH-2020631840/2020	Illumina MiSeq	PAIRED	RT-PCR	VIRAL RNA	Severe acute respiratory syndrome coronavirus 2	Homo sapiens	ILLUMINA	2020-12-18	United States	North America	26	3048.55	2940	0.986088	91160909
SRR13376320	PRJNA656534	AMPLICON	SAMN17248845	SRX9799657	USA/NMDOH-2020631785/2020	Illumina MiSeq	PAIRED	RT-PCR	VIRAL RNA	Severe acute respiratory syndrome coronavirus 2	Homo sapiens	ILLUMINA	2020-12-18	United States	North America	25	3473.94	3331	0.984015	103881310
SRR13376321	PRJNA656534	AMPLICON	SAMN17248844	SRX9799656	USA/NMDOH-2020631746/2020	Illumina MiSeq	PAIRED	RT-PCR	VIRAL RNA	Severe acute respiratory syndrome coronavirus 2	Homo sapiens	ILLUMINA	2020-12-19	United States	North America	27	4961.76	5367	0.986088	148371391
SRR13376322	PRJNA656534	AMPLICON	SAMN17248843	SRX9799655	USA/NMDOH-2020631725/2020	Illumina MiSeq	PAIRED	RT-PCR	VIRAL RNA	Severe acute respiratory syndrome coronavirus 2	Homo sapiens	ILLUMINA	2020-12-19	United States	North America	30	4517.39	4826	0.978664	135083645
SRR13376323	PRJNA656534	AMPLICON	SAMN17248842	SRX9799654	USA/NMDOH-2020631716/2020	Illumina MiSeq	PAIRED	RT-PCR	VIRAL RNA	Severe acute respiratory syndrome coronavirus 2	Homo sapiens	ILLUMINA	2020-12-19	United States	North America	23	2217.92	2089	0.921948	66322547
SRR13376325	PRJNA656534	AMPLICON	SAMN17248840	SRX9799652	USA/NMDOH-2020631642/2020	Illumina MiSeq	PAIRED	RT-PCR	VIRAL RNA	Severe acute respiratory syndrome coronavirus 2	Homo sapiens	ILLUMINA	2020-12-19	United States	North America	30	3324.12	3385	0.978062	99401044
SRR13376326	PRJNA656534	AMPLICON	SAMN17248839	SRX9799651	USA/NMDOH-2020631626/2020	Illumina MiSeq	PAIRED	RT-PCR	VIRAL RNA	Severe acute respiratory syndrome coronavirus 2	Homo sapiens	ILLUMINA	2020-12-19	United States	North America	30	3281.23	3342	0.976691	98118625
SRR13376327	PRJNA656534	AMPLICON	SAMN17248838	SRX9799650	USA/NMDOH-2020631623/2020	Illumina MiSeq	PAIRED	RT-PCR	VIRAL RNA	Severe acute respiratory syndrome coronavirus 2	Homo sapiens	ILLUMINA	2020-12-19	United States	North America	30	4364.37	4607	0.978062	130507876
SRR13376328	PRJNA656534	AMPLICON	SAMN17248829	SRX9799649	USA/NMDOH-2020631248/2020	Illumina MiSeq	PAIRED	RT-PCR	VIRAL RNA	Severe acute respiratory syndrome coronavirus 2	Homo sapiens	ILLUMINA	2020-12-19	United States	North America	28	2783.51	2770	0.960238	83235271
SRR13376329	PRJNA656534	AMPLICON	SAMN17248828	SRX9799648	USA/NMDOH-2020631000/2020	Illumina MiSeq	PAIRED	RT-PCR	VIRAL RNA	Severe acute respiratory syndrome coronavirus 2	Homo sapiens	ILLUMINA	2020-12-19	United States	North America	29	4198.04	4273	0.976223	125534009
SRR13376330	PRJNA656534	AMPLICON	SAMN17248837	SRX9799647	USA/NMDOH-2020631598/2020	Illumina MiSeq	PAIRED	RT-PCR	VIRAL RNA	Severe acute respiratory syndrome coronavirus 2	Homo sapiens	ILLUMINA	2020-12-19	United States	North America	26	4435.65	4580	0.986088	132639141
SRR13376331	PRJNA656534	AMPLICON	SAMN17248836	SRX9799646	USA/NMDOH-2020631592/2020	Illumina MiSeq	PAIRED	RT-PCR	VIRAL RNA	Severe acute respiratory syndrome coronavirus 2	Homo sapiens	ILLUMINA	2020-12-19	United States	North America	22	2651.01	2575	0.943818	79273298
SRR13376332	PRJNA656534	AMPLICON	SAMN17248835	SRX9799645	USA/NMDOH-2020631590/2020	Illumina MiSeq	PAIRED	RT-PCR	VIRAL RNA	Severe acute respiratory syndrome coronavirus 2	Homo sapiens	ILLUMINA	2020-12-19	United States	North America	28	2903.43	2834	0.962278	86821207
SRR13376333	PRJNA656534	AMPLICON	SAMN17248834	SRX9799644	USA/NMDOH-2020631561/2020	Illumina MiSeq	PAIRED	RT-PCR	VIRAL RNA	Severe acute respiratory syndrome coronavirus 2	Homo sapiens	ILLUMINA	2020-12-19	United States	North America	30	2075.54	1739	0.91449	62064790
SRR13376334	PRJNA656534	AMPLICON	SAMN17248833	SRX9799643	USA/NMDOH-2020631558/2020	Illumina MiSeq	PAIRED	RT-PCR	VIRAL RNA	Severe acute respiratory syndrome coronavirus 2	Homo sapiens	ILLUMINA	2020-12-19	United States	North America	26	4348.39	4329	0.986088	130029758
SRR13379513	PRJNA614995	AMPLICON	SAMN17251598	SRX9802700	UT-UPHL-2012397233	NextSeq 550	PAIRED	PCR	VIRAL RNA	Severe acute respiratory syndrome coronavirus 2	Homo sapiens	ILLUMINA	2020-11-27	United States	North America	25	2840.5	2411	0.901716	84939416
SRR13379523	PRJNA614995	AMPLICON	SAMN17251490	SRX9802690	UT-UPHL-2012248421	NextSeq 550	PAIRED	PCR	VIRAL RNA	Severe acute respiratory syndrome coronavirus 2	Homo sapiens	ILLUMINA	2020-12-07	United States	North America	30	4947.68	5610	0.955958	147950462
SRR13379527	PRJNA614995	AMPLICON	SAMN17251585	SRX9802686	UT-UPHL-2012537908	NextSeq 550	PAIRED	PCR	VIRAL RNA	Severe acute respiratory syndrome coronavirus 2	Homo sapiens	ILLUMINA	2020-11-25	United States	North America	19	6381.01	7418	0.987025	190811300
SRR13379528	PRJNA614995	AMPLICON	SAMN17251584	SRX9802685	UT-UPHL-2012501214	NextSeq 550	PAIRED	PCR	VIRAL RNA	Severe acute respiratory syndrome coronavirus 2	Homo sapiens	ILLUMINA	2020-11-25	United States	North America	29	5541.84	6499	0.977427	165717495
SRR13379530	PRJNA614995	AMPLICON	SAMN17251582	SRX9802683	UT-UPHL-2012637932	NextSeq 550	PAIRED	PCR	VIRAL RNA	Severe acute respiratory syndrome coronavirus 2	Homo sapiens	ILLUMINA	2020-11-24	United States	North America	20	6012.09	6983	0.994014	179779581
SRR13379531	PRJNA614995	AMPLICON	SAMN17251581	SRX9802682	UT-UPHL-2012984128	NextSeq 550	PAIRED	PCR	VIRAL RNA	Severe acute respiratory syndrome coronavirus 2	Homo sapiens	ILLUMINA	2020-11-24	United States	North America	28	5915.92	6611	0.987292	176903614
SRR13379532	PRJNA614995	AMPLICON	SAMN17251580	SRX9802681	UT-UPHL-2012533316	NextSeq 550	PAIRED	PCR	VIRAL RNA	Severe acute respiratory syndrome coronavirus 2	Homo sapiens	ILLUMINA	2020-11-24	United States	North America	27	5197.1	6620	0.920944	155408848
SRR13379533	PRJNA614995	AMPLICON	SAMN17251638	SRX9802680	UT-UPHL-2012989729	NextSeq 550	PAIRED	PCR	VIRAL RNA	Severe acute respiratory syndrome coronavirus 2	Homo sapiens	ILLUMINA	2020-11-30	United States	North America	17	5370.85	6025	0.976156	160604437
SRR13379536	PRJNA614995	AMPLICON	SAMN17251635	SRX9802677	UT-UPHL-2012619954	NextSeq 550	PAIRED	PCR	VIRAL RNA	Severe acute respiratory syndrome coronavirus 2	Homo sapiens	ILLUMINA	2020-11-30	United States	North America	23	3960.94	3702	0.982343	118444138
SRR13379537	PRJNA614995	AMPLICON	SAMN17251634	SRX9802676	UT-UPHL-2012414402	NextSeq 550	PAIRED	PCR	VIRAL RNA	Severe acute respiratory syndrome coronavirus 2	Homo sapiens	ILLUMINA	2020-11-30	United States	North America	20	6227.33	7220	0.987393	186215708
SRR13379538	PRJNA614995	AMPLICON	SAMN17251633	SRX9802675	UT-UPHL-2012172138	NextSeq 550	PAIRED	PCR	VIRAL RNA	Severe acute respiratory syndrome coronavirus 2	Homo sapiens	ILLUMINA	2020-11-30	United States	North America	18	5389.81	6374	0.968097	161171631
SRR13379540	PRJNA614995	AMPLICON	SAMN17251631	SRX9802673	UT-UPHL-2012878128	NextSeq 550	PAIRED	PCR	VIRAL RNA	Severe acute respiratory syndrome coronavirus 2	Homo sapiens	ILLUMINA	2020-11-30	United States	North America	16	4474.77	4791	0.932615	133809108
SRR13379543	PRJNA614995	AMPLICON	SAMN17251494	SRX9802670	UT-UPHL-2012720932	NextSeq 550	PAIRED	PCR	VIRAL RNA	Severe acute respiratory syndrome coronavirus 2	Homo sapiens	ILLUMINA	2020-11-30	United States	North America	21	4899.82	5432	0.971173	146519293
SRR13379544	PRJNA614995	AMPLICON	SAMN17251628	SRX9802669	UT-UPHL-2012089416	NextSeq 550	PAIRED	PCR	VIRAL RNA	Severe acute respiratory syndrome coronavirus 2	Homo sapiens	ILLUMINA	2020-11-27	United States	North America	19	5965.14	6969	0.980069	178375661
SRR13379545	PRJNA614995	AMPLICON	SAMN17251627	SRX9802668	UT-UPHL-2012472233	NextSeq 550	PAIRED	PCR	VIRAL RNA	Severe acute respiratory syndrome coronavirus 2	Homo sapiens	ILLUMINA	2020-11-27	United States	North America	22	4712.36	4675	0.995653	140913565
SRR13379546	PRJNA614995	AMPLICON	SAMN17251626	SRX9802667	UT-UPHL-2012913150	NextSeq 550	PAIRED	PCR	VIRAL RNA	Severe acute respiratory syndrome coronavirus 2	Homo sapiens	ILLUMINA	2020-11-27	United States	North America	20	6321.57	7288	0.985185	189034029
SRR13379547	PRJNA614995	AMPLICON	SAMN17251625	SRX9802666	UT-UPHL-2012865596	NextSeq 550	PAIRED	PCR	VIRAL RNA	Severe acute respiratory syndrome coronavirus 2	Homo sapiens	ILLUMINA	2020-11-27	United States	North America	23	6583.01	7480	0.995519	196851634
SRR13379549	PRJNA614995	AMPLICON	SAMN17251623	SRX9802664	UT-UPHL-2012086088	NextSeq 550	PAIRED	PCR	VIRAL RNA	Severe acute respiratory syndrome coronavirus 2	Homo sapiens	ILLUMINA	2020-11-27	United States	North America	21	6012.14	6838	0.996288	179780971
SRR13379550	PRJNA614995	AMPLICON	SAMN17251622	SRX9802663	UT-UPHL-2012795207	NextSeq 550	PAIRED	PCR	VIRAL RNA	Severe acute respiratory syndrome coronavirus 2	Homo sapiens	ILLUMINA	2020-11-27	United States	North America	22	5781.05	6425	0.997191	172870649
SRR13379551	PRJNA614995	AMPLICON	SAMN17251621	SRX9802662	UT-UPHL-2012819565	NextSeq 550	PAIRED	PCR	VIRAL RNA	Severe acute respiratory syndrome coronavirus 2	Homo sapiens	ILLUMINA	2020-11-28	United States	North America	21	5170.94	6092	0.957998	154626560
SRR13379553	PRJNA614995	AMPLICON	SAMN17251619	SRX9802660	UT-UPHL-2012055574	NextSeq 550	PAIRED	PCR	VIRAL RNA	Severe acute respiratory syndrome coronavirus 2	Homo sapiens	ILLUMINA	2020-11-29	United States	North America	23	5493	6447	0.993412	164257063
SRR13379554	PRJNA614995	AMPLICON	SAMN17251493	SRX9802659	UT-UPHL-2012650580	NextSeq 550	PAIRED	PCR	VIRAL RNA	Severe acute respiratory syndrome coronavirus 2	Homo sapiens	ILLUMINA	2020-12-01	United States	North America	25	4923.39	5571	0.975721	147224033
SRR13379557	PRJNA614995	AMPLICON	SAMN17251616	SRX9802656	UT-UPHL-2012307754	NextSeq 550	PAIRED	PCR	VIRAL RNA	Severe acute respiratory syndrome coronavirus 2	Homo sapiens	ILLUMINA	2020-11-28	United States	North America	27	5814.23	6813	0.993011	173862878
SRR13379558	PRJNA614995	AMPLICON	SAMN17251615	SRX9802655	UT-UPHL-2012910509	NextSeq 550	PAIRED	PCR	VIRAL RNA	Severe acute respiratory syndrome coronavirus 2	Homo sapiens	ILLUMINA	2020-11-28	United States	North America	20	5219.11	5983	0.968197	156067054
SRR13379559	PRJNA614995	AMPLICON	SAMN17251614	SRX9802654	UT-UPHL-2012401484	NextSeq 550	PAIRED	PCR	VIRAL RNA	Severe acute respiratory syndrome coronavirus 2	Homo sapiens	ILLUMINA	2020-11-27	United States	North America	23	5726.48	6441	0.995954	171238894
SRR13379560	PRJNA614995	AMPLICON	SAMN17251613	SRX9802653	UT-UPHL-2012523456	NextSeq 550	PAIRED	PCR	VIRAL RNA	Severe acute respiratory syndrome coronavirus 2	Homo sapiens	ILLUMINA	2020-11-27	United States	North America	31	6430.6	7243	0.997157	192294349
SRR13379562	PRJNA614995	AMPLICON	SAMN17251611	SRX9802651	UT-UPHL-2012602372	NextSeq 550	PAIRED	PCR	VIRAL RNA	Severe acute respiratory syndrome coronavirus 2	Homo sapiens	ILLUMINA	2020-11-27	United States	North America	15	5241.21	5775	0.989198	156727897
SRR13379563	PRJNA614995	AMPLICON	SAMN17251610	SRX9802650	UT-UPHL-2012061031	NextSeq 550	PAIRED	PCR	VIRAL RNA	Severe acute respiratory syndrome coronavirus 2	Homo sapiens	ILLUMINA	2020-11-27	United States	North America	17	5374.58	6411	0.970538	160716005
SRR13379565	PRJNA614995	AMPLICON	SAMN17251724	SRX9802648	UT-UPHL-2012952008	NextSeq 550	PAIRED	PCR	VIRAL RNA	Severe acute respiratory syndrome coronavirus 2	Homo sapiens	ILLUMINA	2020-12-03	United States	North America	23	820.495	699	0.968431	24535270
SRR13379566	PRJNA614995	AMPLICON	SAMN17251723	SRX9802647	UT-UPHL-2012221514	NextSeq 550	PAIRED	PCR	VIRAL RNA	Severe acute respiratory syndrome coronavirus 2	Homo sapiens	ILLUMINA	2020-12-03	United States	North America	24	1358.81	1118	0.955958	40632459
SRR13379567	PRJNA614995	AMPLICON	SAMN17251722	SRX9802646	UT-UPHL-2012583894	NextSeq 550	PAIRED	PCR	VIRAL RNA	Severe acute respiratory syndrome coronavirus 2	Homo sapiens	ILLUMINA	2020-12-03	United States	North America	19	1550.06	1377	0.968331	46351568
SRR13379568	PRJNA614995	AMPLICON	SAMN17251721	SRX9802645	UT-UPHL-2012342729	NextSeq 550	PAIRED	PCR	VIRAL RNA	Severe acute respiratory syndrome coronavirus 2	Homo sapiens	ILLUMINA	2020-12-03	United States	North America	20	1974.51	1732	0.9691	59043807
SRR13379569	PRJNA614995	AMPLICON	SAMN17251720	SRX9802644	UT-UPHL-2012440431	NextSeq 550	PAIRED	PCR	VIRAL RNA	Severe acute respiratory syndrome coronavirus 2	Homo sapiens	ILLUMINA	2020-12-03	United States	North America	24	1428.49	1290	0.906397	42716246
SRR13379570	PRJNA614995	AMPLICON	SAMN17251719	SRX9802643	UT-UPHL-2012789017	NextSeq 550	PAIRED	PCR	VIRAL RNA	Severe acute respiratory syndrome coronavirus 2	Homo sapiens	ILLUMINA	2020-12-03	United States	North America	24	2189.95	1877	0.969669	65486106
SRR13379571	PRJNA614995	AMPLICON	SAMN17251503	SRX9802642	UT-UPHL-2012618844	NextSeq 550	PAIRED	PCR	VIRAL RNA	Severe acute respiratory syndrome coronavirus 2	Homo sapiens	ILLUMINA	2020-11-23	United States	North America	21	4445.43	4339	0.995118	132931755
SRR13379572	PRJNA614995	AMPLICON	SAMN17251718	SRX9802641	UT-UPHL-2012333679	NextSeq 550	PAIRED	PCR	VIRAL RNA	Severe acute respiratory syndrome coronavirus 2	Homo sapiens	ILLUMINA	2020-12-03	United States	North America	26	2509.31	2300	0.970872	75035772
SRR13379574	PRJNA614995	AMPLICON	SAMN17251716	SRX9802639	UT-UPHL-2012147781	NextSeq 550	PAIRED	PCR	VIRAL RNA	Severe acute respiratory syndrome coronavirus 2	Homo sapiens	ILLUMINA	2020-12-03	United States	North America	28	1621.53	1374	0.963482	48488633
SRR13379579	PRJNA614995	AMPLICON	SAMN17251711	SRX9802634	UT-UPHL-2012637301	NextSeq 550	PAIRED	PCR	VIRAL RNA	Severe acute respiratory syndrome coronavirus 2	Homo sapiens	ILLUMINA	2020-11-30	United States	North America	22	2361.87	1893	0.905494	70627117
SRR13379582	PRJNA614995	AMPLICON	SAMN17251502	SRX9802631	UT-UPHL-2012811501	NextSeq 550	PAIRED	PCR	VIRAL RNA	Severe acute respiratory syndrome coronavirus 2	Homo sapiens	ILLUMINA	2020-11-30	United States	North America	23	4605.92	5174	0.929907	137730923
SRR13379593	PRJNA614995	AMPLICON	SAMN17251501	SRX9802620	UT-UPHL-2012355224	NextSeq 550	PAIRED	PCR	VIRAL RNA	Severe acute respiratory syndrome coronavirus 2	Homo sapiens	ILLUMINA	2020-11-12	United States	North America	25	4968.09	5827	0.962245	148560803
SRR13379606	PRJNA614995	AMPLICON	SAMN17251497	SRX9802607	UT-UPHL-2012419860	NextSeq 550	PAIRED	PCR	VIRAL RNA	Severe acute respiratory syndrome coronavirus 2	Homo sapiens	ILLUMINA	2020-11-18	United States	North America	23	5004.33	5824	0.922516	149644336
SRR13379617	PRJNA614995	AMPLICON	SAMN17251496	SRX9802596	UT-UPHL-2012273960	NextSeq 550	PAIRED	PCR	VIRAL RNA	Severe acute respiratory syndrome coronavirus 2	Homo sapiens	ILLUMINA	2020-11-29	United States	North America	22	6377.61	7507	0.986088	190709806
SRR13379626	PRJNA614995	AMPLICON	SAMN17251640	SRX9802587	UT-UPHL-2012927532	NextSeq 550	PAIRED	PCR	VIRAL RNA	Severe acute respiratory syndrome coronavirus 2	Homo sapiens	ILLUMINA	2020-11-30	United States	North America	17	4061.26	3963	0.976424	121443872
SRR13379628	PRJNA614995	AMPLICON	SAMN17251495	SRX9802585	UT-UPHL-2012392301	NextSeq 550	PAIRED	PCR	VIRAL RNA	Severe acute respiratory syndrome coronavirus 2	Homo sapiens	ILLUMINA	2020-11-18	United States	North America	26	5848.1	6840	0.982376	174875873
SRR13379629	PRJNA614995	AMPLICON	SAMN17251579	SRX9802584	UT-UPHL-2012104383	NextSeq 550	PAIRED	PCR	VIRAL RNA	Severe acute respiratory syndrome coronavirus 2	Homo sapiens	ILLUMINA	2020-11-24	United States	North America	31	5245.2	6094	0.962847	156847130
SRR13379630	PRJNA614995	AMPLICON	SAMN17251489	SRX9802583	UT-UPHL-2012893348	NextSeq 550	PAIRED	PCR	VIRAL RNA	Severe acute respiratory syndrome coronavirus 2	Homo sapiens	ILLUMINA	2020-11-19	United States	North America	18	6613.23	7500	0.98776	197755527
SRR13379642	PRJNA614995	AMPLICON	SAMN17251745	SRX9802571	UT-UPHL-2012527816	NextSeq 550	PAIRED	PCR	VIRAL RNA	Severe acute respiratory syndrome coronavirus 2	Homo sapiens	ILLUMINA	2020-12-03	United States	North America	27	2141.68	1994	0.971107	64042686
SRR13379644	PRJNA614995	AMPLICON	SAMN17251743	SRX9802569	UT-UPHL-2012480272	NextSeq 550	PAIRED	PCR	VIRAL RNA	Severe acute respiratory syndrome coronavirus 2	Homo sapiens	ILLUMINA	2020-12-03	United States	North America	23	1089.26	957	0.957897	32572104
SRR13379645	PRJNA614995	AMPLICON	SAMN17251742	SRX9802568	UT-UPHL-2012012900	NextSeq 550	PAIRED	PCR	VIRAL RNA	Severe acute respiratory syndrome coronavirus 2	Homo sapiens	ILLUMINA	2020-12-03	United States	North America	26	2088.52	1786	0.969669	62452972
SRR13379646	PRJNA614995	AMPLICON	SAMN17251741	SRX9802567	UT-UPHL-2012326830	NextSeq 550	PAIRED	PCR	VIRAL RNA	Severe acute respiratory syndrome coronavirus 2	Homo sapiens	ILLUMINA	2020-12-03	United States	North America	24	1801.36	1647	0.952814	53866201
SRR13379649	PRJNA614995	AMPLICON	SAMN17251505	SRX9802564	UT-UPHL-2012124802	NextSeq 550	PAIRED	PCR	VIRAL RNA	Severe acute respiratory syndrome coronavirus 2	Homo sapiens	ILLUMINA	2020-12-01	United States	North America	28	5775.59	6598	0.995954	172707338
SRR13379651	PRJNA614995	AMPLICON	SAMN17251737	SRX9802562	UT-UPHL-2012453307	NextSeq 550	PAIRED	PCR	VIRAL RNA	Severe acute respiratory syndrome coronavirus 2	Homo sapiens	ILLUMINA	2020-12-03	United States	North America	18	1573.76	1300	0.962813	47060290
SRR13379653	PRJNA614995	AMPLICON	SAMN17251735	SRX9802560	UT-UPHL-2012469356	NextSeq 550	PAIRED	PCR	VIRAL RNA	Severe acute respiratory syndrome coronavirus 2	Homo sapiens	ILLUMINA	2020-12-02	United States	North America	24	1731.74	1586	0.969669	51784113
SRR13379655	PRJNA614995	AMPLICON	SAMN17251733	SRX9802558	UT-UPHL-2012157829	NextSeq 550	PAIRED	PCR	VIRAL RNA	Severe acute respiratory syndrome coronavirus 2	Homo sapiens	ILLUMINA	2020-12-02	United States	North America	23	2192.87	1914	0.969669	65573476
SRR13379656	PRJNA614995	AMPLICON	SAMN17251732	SRX9802557	UT-UPHL-2012888899	NextSeq 550	PAIRED	PCR	VIRAL RNA	Severe acute respiratory syndrome coronavirus 2	Homo sapiens	ILLUMINA	2020-12-02	United States	North America	27	3208.56	2960	0.969669	95945605
SRR13379658	PRJNA614995	AMPLICON	SAMN17251730	SRX9802555	UT-UPHL-2012162581	NextSeq 550	PAIRED	PCR	VIRAL RNA	Severe acute respiratory syndrome coronavirus 2	Homo sapiens	ILLUMINA	2020-12-02	United States	North America	20	2170.07	1936	0.969501	64891748
SRR13379660	PRJNA614995	AMPLICON	SAMN17251504	SRX9802553	UT-UPHL-2012821012	NextSeq 550	PAIRED	PCR	VIRAL RNA	Severe acute respiratory syndrome coronavirus 2	Homo sapiens	ILLUMINA	2020-11-12	United States	North America	20	6308.44	7368	0.985286	188641165
SRR13379662	PRJNA614995	AMPLICON	SAMN17251727	SRX9802551	UT-UPHL-2012468949	NextSeq 550	PAIRED	PCR	VIRAL RNA	Severe acute respiratory syndrome coronavirus 2	Homo sapiens	ILLUMINA	2020-12-02	United States	North America	32	1466.36	1379	0.969669	43848489
SRR13379664	PRJNA614995	AMPLICON	SAMN17251725	SRX9802549	UT-UPHL-2012319065	NextSeq 550	PAIRED	PCR	VIRAL RNA	Severe acute respiratory syndrome coronavirus 2	Homo sapiens	ILLUMINA	2020-12-03	United States	North America	22	2130.43	1843	0.959937	63706202
SRR13379666	PRJNA614995	AMPLICON	SAMN17251524	SRX9802547	UT-UPHL-2012548696	NextSeq 550	PAIRED	PCR	VIRAL RNA	Severe acute respiratory syndrome coronavirus 2	Homo sapiens	ILLUMINA	2020-12-04	United States	North America	15	717.258	608	0.903321	21448168
SRR13379667	PRJNA614995	AMPLICON	SAMN17251523	SRX9802546	UT-UPHL-2012017618	NextSeq 550	PAIRED	PCR	VIRAL RNA	Severe acute respiratory syndrome coronavirus 2	Homo sapiens	ILLUMINA	2020-12-04	United States	North America	21	1108.08	970	0.906565	33134990
SRR13379668	PRJNA614995	AMPLICON	SAMN17251522	SRX9802545	UT-UPHL-2012419639	NextSeq 550	PAIRED	PCR	VIRAL RNA	Severe acute respiratory syndrome coronavirus 2	Homo sapiens	ILLUMINA	2020-11-30	United States	North America	26	1240.51	1054	0.965221	37094959
SRR13379669	PRJNA614995	AMPLICON	SAMN17251521	SRX9802544	UT-UPHL-2012254967	NextSeq 550	PAIRED	PCR	VIRAL RNA	Severe acute respiratory syndrome coronavirus 2	Homo sapiens	ILLUMINA	2020-12-03	United States	North America	20	2512.35	2261	0.961342	75126823
SRR13379670	PRJNA614995	AMPLICON	SAMN17251520	SRX9802543	UT-UPHL-2012854527	NextSeq 550	PAIRED	PCR	VIRAL RNA	Severe acute respiratory syndrome coronavirus 2	Homo sapiens	ILLUMINA	2020-10-09	United States	North America	26	1340.13	1189	0.957563	40074032
SRR13379671	PRJNA614995	AMPLICON	SAMN17251519	SRX9802542	UT-UPHL-2012395856	NextSeq 550	PAIRED	PCR	VIRAL RNA	Severe acute respiratory syndrome coronavirus 2	Homo sapiens	ILLUMINA	2020-12-04	United States	North America	21	1472.67	1080	0.929271	44037361
SRR13379672	PRJNA614995	AMPLICON	SAMN17251483	SRX9802541	UT-UPHL-2012146142	NextSeq 550	PAIRED	PCR	VIRAL RNA	Severe acute respiratory syndrome coronavirus 2	Homo sapiens	ILLUMINA	2020-12-01	United States	North America	19	4577.43	4776	0.975019	136878753
SRR13379673	PRJNA614995	AMPLICON	SAMN17251518	SRX9802540	UT-UPHL-2012133611	NextSeq 550	PAIRED	PCR	VIRAL RNA	Severe acute respiratory syndrome coronavirus 2	Homo sapiens	ILLUMINA	2020-12-02	United States	North America	21	1505.48	1353	0.915962	45018219
SRR13379675	PRJNA614995	AMPLICON	SAMN17251516	SRX9802538	UT-UPHL-2012694228	NextSeq 550	PAIRED	PCR	VIRAL RNA	Severe acute respiratory syndrome coronavirus 2	Homo sapiens	ILLUMINA	2020-11-30	United States	North America	17	4615.9	5052	0.926328	138029216
SRR13379676	PRJNA614995	AMPLICON	SAMN17251515	SRX9802537	UT-UPHL-2012784062	NextSeq 550	PAIRED	PCR	VIRAL RNA	Severe acute respiratory syndrome coronavirus 2	Homo sapiens	ILLUMINA	2020-11-30	United States	North America	20	5545.68	6181	0.995619	165832424
SRR13379677	PRJNA614995	AMPLICON	SAMN17251514	SRX9802536	UT-UPHL-2012123020	NextSeq 550	PAIRED	PCR	VIRAL RNA	Severe acute respiratory syndrome coronavirus 2	Homo sapiens	ILLUMINA	2020-11-23	United States	North America	19	5931.53	7065	0.978096	177370524
SRR13379678	PRJNA614995	AMPLICON	SAMN17251513	SRX9802535	UT-UPHL-2012474685	NextSeq 550	PAIRED	PCR	VIRAL RNA	Severe acute respiratory syndrome coronavirus 2	Homo sapiens	ILLUMINA	2020-11-30	United States	North America	26	6444.12	7247	0.995954	192698466
SRR13379679	PRJNA614995	AMPLICON	SAMN17251512	SRX9802534	UT-UPHL-2012221080	NextSeq 550	PAIRED	PCR	VIRAL RNA	Severe acute respiratory syndrome coronavirus 2	Homo sapiens	ILLUMINA	2020-11-26	United States	North America	27	4446.11	4264	0.987627	132952146
SRR13379681	PRJNA614995	AMPLICON	SAMN17251510	SRX9802532	UT-UPHL-2012642336	NextSeq 550	PAIRED	PCR	VIRAL RNA	Severe acute respiratory syndrome coronavirus 2	Homo sapiens	ILLUMINA	2020-11-30	United States	North America	27	5867.27	6801	0.995619	175448980
SRR13379683	PRJNA614995	AMPLICON	SAMN17251482	SRX9802530	UT-UPHL-2012119230	NextSeq 550	PAIRED	PCR	VIRAL RNA	Severe acute respiratory syndrome coronavirus 2	Homo sapiens	ILLUMINA	2020-11-30	United States	North America	27	5446.69	5897	0.997626	162872261
SRR13379684	PRJNA614995	AMPLICON	SAMN17251508	SRX9802529	UT-UPHL-2012804386	NextSeq 550	PAIRED	PCR	VIRAL RNA	Severe acute respiratory syndrome coronavirus 2	Homo sapiens	ILLUMINA	2020-11-30	United States	North America	21	4842.98	5440	0.954453	144819742
SRR13379687	PRJNA614995	AMPLICON	SAMN17251762	SRX9802526	UT-UPHL-2012734811	NextSeq 550	PAIRED	PCR	VIRAL RNA	Severe acute respiratory syndrome coronavirus 2	Homo sapiens	ILLUMINA	2020-12-03	United States	North America	24	1772.37	1560	0.906197	52999313
SRR13379689	PRJNA614995	AMPLICON	SAMN17251760	SRX9802524	UT-UPHL-2012787576	NextSeq 550	PAIRED	PCR	VIRAL RNA	Severe acute respiratory syndrome coronavirus 2	Homo sapiens	ILLUMINA	2020-12-03	United States	North America	22	1364.69	1200	0.969669	40808325
SRR13379690	PRJNA614995	AMPLICON	SAMN17251759	SRX9802523	UT-UPHL-2012281290	NextSeq 550	PAIRED	PCR	VIRAL RNA	Severe acute respiratory syndrome coronavirus 2	Homo sapiens	ILLUMINA	2020-12-03	United States	North America	22	1077.91	890	0.938133	32232810
SRR13379691	PRJNA614995	AMPLICON	SAMN17251507	SRX9802522	UT-UPHL-2012152791	NextSeq 550	PAIRED	PCR	VIRAL RNA	Severe acute respiratory syndrome coronavirus 2	Homo sapiens	ILLUMINA	2020-12-03	United States	North America	29	6048.05	6841	0.997291	180854918
SRR13379697	PRJNA614995	AMPLICON	SAMN17251578	SRX9802516	UT-UPHL-2012265204	NextSeq 550	PAIRED	PCR	VIRAL RNA	Severe acute respiratory syndrome coronavirus 2	Homo sapiens	ILLUMINA	2020-09-06	United States	North America	16	4877.94	5398	0.973514	145864940
SRR13379699	PRJNA614995	AMPLICON	SAMN17251576	SRX9802514	UT-UPHL-2012209911	NextSeq 550	PAIRED	PCR	VIRAL RNA	Severe acute respiratory syndrome coronavirus 2	Homo sapiens	ILLUMINA	2020-11-18	United States	North America	28	6332	7140	0.997626	189345839
SRR13379700	PRJNA614995	AMPLICON	SAMN17251575	SRX9802513	UT-UPHL-2012057649	NextSeq 550	PAIRED	PCR	VIRAL RNA	Severe acute respiratory syndrome coronavirus 2	Homo sapiens	ILLUMINA	2020-12-01	United States	North America	23	5962.88	6600	0.997626	178308022
SRR13379701	PRJNA614995	AMPLICON	SAMN17251574	SRX9802512	UT-UPHL-2012581141	NextSeq 550	PAIRED	PCR	VIRAL RNA	Severe acute respiratory syndrome coronavirus 2	Homo sapiens	ILLUMINA	2020-11-30	United States	North America	26	4473.23	4696	0.920443	133763111
SRR13379702	PRJNA614995	AMPLICON	SAMN17251573	SRX9802511	UT-UPHL-2012338760	NextSeq 550	PAIRED	PCR	VIRAL RNA	Severe acute respiratory syndrome coronavirus 2	Homo sapiens	ILLUMINA	2020-11-30	United States	North America	29	3660.67	3359	0.984048	109464938
SRR13379709	PRJNA614995	AMPLICON	SAMN17251567	SRX9802504	UT-UPHL-2012376464	NextSeq 550	PAIRED	PCR	VIRAL RNA	Severe acute respiratory syndrome coronavirus 2	Homo sapiens	ILLUMINA	2020-12-02	United States	North America	33	1710.66	1435	0.960272	51153771
SRR13379710	PRJNA614995	AMPLICON	SAMN17251566	SRX9802503	UT-UPHL-2012802557	NextSeq 550	PAIRED	PCR	VIRAL RNA	Severe acute respiratory syndrome coronavirus 2	Homo sapiens	ILLUMINA	2020-12-02	United States	North America	25	1899.47	1582	0.969669	56799893
SRR13379712	PRJNA614995	AMPLICON	SAMN17251564	SRX9802501	UT-UPHL-2012581457	NextSeq 550	PAIRED	PCR	VIRAL RNA	Severe acute respiratory syndrome coronavirus 2	Homo sapiens	ILLUMINA	2020-12-02	United States	North America	28	1786.33	1547	0.906565	53416735
SRR13379713	PRJNA614995	AMPLICON	SAMN17251563	SRX9802500	UT-UPHL-2012103477	NextSeq 550	PAIRED	PCR	VIRAL RNA	Severe acute respiratory syndrome coronavirus 2	Homo sapiens	ILLUMINA	2020-12-04	United States	North America	26	1535.41	1313	0.952312	45913364
SRR13379717	PRJNA614995	AMPLICON	SAMN17251559	SRX9802496	UT-UPHL-2012522594	NextSeq 550	PAIRED	PCR	VIRAL RNA	Severe acute respiratory syndrome coronavirus 2	Homo sapiens	ILLUMINA	2020-12-04	United States	North America	25	1411.55	1181	0.968231	42209526
SRR13379718	PRJNA614995	AMPLICON	SAMN17251487	SRX9802495	UT-UPHL-2012301287	NextSeq 550	PAIRED	PCR	VIRAL RNA	Severe acute respiratory syndrome coronavirus 2	Homo sapiens	ILLUMINA	2020-11-10	United States	North America	16	4904.31	5753	0.954787	146653709
SRR13379721	PRJNA614995	AMPLICON	SAMN17251556	SRX9802492	UT-UPHL-2012922673	NextSeq 550	PAIRED	PCR	VIRAL RNA	Severe acute respiratory syndrome coronavirus 2	Homo sapiens	ILLUMINA	2020-12-04	United States	North America	20	1914.6	1755	0.969635	57252335
SRR13379730	PRJNA614995	AMPLICON	SAMN17251500	SRX9802483	UT-UPHL-2012601236	NextSeq 550	PAIRED	PCR	VIRAL RNA	Severe acute respiratory syndrome coronavirus 2	Homo sapiens	ILLUMINA	2020-12-01	United States	North America	26	4830.53	5572	0.9174	144447230
SRR13379741	PRJNA614995	AMPLICON	SAMN17251499	SRX9802472	UT-UPHL-2012530254	NextSeq 550	PAIRED	PCR	VIRAL RNA	Severe acute respiratory syndrome coronavirus 2	Homo sapiens	ILLUMINA	2020-12-01	United States	North America	29	5855.38	6630	0.986088	175093561
SRR13379742	PRJNA614995	AMPLICON	SAMN17251481	SRX9802471	UT-UPHL-2012189554	NextSeq 550	PAIRED	PCR	VIRAL RNA	Severe acute respiratory syndrome coronavirus 2	Homo sapiens	ILLUMINA	2020-11-30	United States	North America	30	5394.92	6527	0.966358	161324257
SRR13379754	PRJNA614995	AMPLICON	SAMN17251668	SRX9802459	UT-UPHL-2012152517	NextSeq 550	PAIRED	PCR	VIRAL RNA	Severe acute respiratory syndrome coronavirus 2	Homo sapiens	ILLUMINA	2020-11-30	United States	North America	24	2116.07	1776	0.908036	63276795
SRR13379760	PRJNA614995	AMPLICON	SAMN17251549	SRX9802453	UT-UPHL-2012945401	NextSeq 550	PAIRED	PCR	VIRAL RNA	Severe acute respiratory syndrome coronavirus 2	Homo sapiens	ILLUMINA	2020-12-04	United States	North America	20	1432.67	1253	0.941243	42841157
SRR13379763	PRJNA614995	AMPLICON	SAMN17251547	SRX9802450	UT-UPHL-2012182215	NextSeq 550	PAIRED	PCR	VIRAL RNA	Severe acute respiratory syndrome coronavirus 2	Homo sapiens	ILLUMINA	2020-12-04	United States	North America	17	1488.79	1303	0.94228	44519170
SRR13379764	PRJNA614995	AMPLICON	SAMN17251546	SRX9802449	UT-UPHL-2012451712	NextSeq 550	PAIRED	PCR	VIRAL RNA	Severe acute respiratory syndrome coronavirus 2	Homo sapiens	ILLUMINA	2020-11-23	United States	North America	30	4396.56	4751	0.906665	131470379
SRR13379766	PRJNA614995	AMPLICON	SAMN17251544	SRX9802447	UT-UPHL-2012413942	NextSeq 550	PAIRED	PCR	VIRAL RNA	Severe acute respiratory syndrome coronavirus 2	Homo sapiens	ILLUMINA	2020-12-01	United States	North America	20	4548.32	4576	0.993947	136008468
SRR13379768	PRJNA614995	AMPLICON	SAMN17251542	SRX9802445	UT-UPHL-2012685593	NextSeq 550	PAIRED	PCR	VIRAL RNA	Severe acute respiratory syndrome coronavirus 2	Homo sapiens	ILLUMINA	2020-11-30	United States	North America	26	5589.62	6395	0.983982	167146264
SRR13379769	PRJNA614995	AMPLICON	SAMN17251541	SRX9802444	UT-UPHL-2012982319	NextSeq 550	PAIRED	PCR	VIRAL RNA	Severe acute respiratory syndrome coronavirus 2	Homo sapiens	ILLUMINA	2020-11-30	United States	North America	21	5457.14	6589	0.976825	163184723
SRR13379770	PRJNA614995	AMPLICON	SAMN17251540	SRX9802443	UT-UPHL-2012275347	NextSeq 550	PAIRED	PCR	VIRAL RNA	Severe acute respiratory syndrome coronavirus 2	Homo sapiens	ILLUMINA	2020-11-30	United States	North America	26	5972.1	7053	0.995954	178583685
SRR13379771	PRJNA614995	AMPLICON	SAMN17251539	SRX9802442	UT-UPHL-2012421387	NextSeq 550	PAIRED	PCR	VIRAL RNA	Severe acute respiratory syndrome coronavirus 2	Homo sapiens	ILLUMINA	2020-11-30	United States	North America	27	5046.42	5475	0.977494	150903046
SRR13379772	PRJNA614995	AMPLICON	SAMN17251485	SRX9802441	UT-UPHL-2012463625	NextSeq 550	PAIRED	PCR	VIRAL RNA	Severe acute respiratory syndrome coronavirus 2	Homo sapiens	ILLUMINA	2020-11-20	United States	North America	24	4766.72	5313	0.968097	142539129
SRR13379780	PRJNA614995	AMPLICON	SAMN17251531	SRX9802433	UT-UPHL-2012453686	NextSeq 550	PAIRED	PCR	VIRAL RNA	Severe acute respiratory syndrome coronavirus 2	Homo sapiens	ILLUMINA	2020-12-04	United States	North America	21	2012.1	1825	0.970705	60167937
SRR13379784	PRJNA614995	AMPLICON	SAMN17251528	SRX9802429	UT-UPHL-2012116492	NextSeq 550	PAIRED	PCR	VIRAL RNA	Severe acute respiratory syndrome coronavirus 2	Homo sapiens	ILLUMINA	2020-11-30	United States	North America	30	1240.62	1065	0.969635	37098132
SRR13379785	PRJNA614995	AMPLICON	SAMN17251527	SRX9802428	UT-UPHL-2012261094	NextSeq 550	PAIRED	PCR	VIRAL RNA	Severe acute respiratory syndrome coronavirus 2	Homo sapiens	ILLUMINA	2020-12-03	United States	North America	30	2003.74	1650	0.969669	59917774
SRR13379786	PRJNA614995	AMPLICON	SAMN17251526	SRX9802427	UT-UPHL-2012261209	NextSeq 550	PAIRED	PCR	VIRAL RNA	Severe acute respiratory syndrome coronavirus 2	Homo sapiens	ILLUMINA	2020-12-03	United States	North America	21	814.398	717	0.952881	24352936
SRR13380569	PRJNA690577	AMPLICON	SAMN17252732	SRX9803634	KEL3805A2874	Illumina MiSeq	PAIRED	RT-PCR	VIRAL RNA	Severe acute respiratory syndrome coronavirus 2	Homo sapiens	ILLUMINA	2020-04-09	United States	North America	19	4467.01	4424	0.988663	133576856
SRR13380570	PRJNA690577	AMPLICON	SAMN17252723	SRX9803633	KEL3805A2731	Illumina MiSeq	PAIRED	RT-PCR	VIRAL RNA	Severe acute respiratory syndrome coronavirus 2	Homo sapiens	ILLUMINA	2020-04-12	United States	North America	13	4878.5	4861	0.994549	145881762
SRR13380571	PRJNA690577	AMPLICON	SAMN17252722	SRX9803632	KEL3805A2713	Illumina MiSeq	PAIRED	RT-PCR	VIRAL RNA	Severe acute respiratory syndrome coronavirus 2	Homo sapiens	ILLUMINA	2020-04-11	United States	North America	20	5099.84	5327	0.99485	152500549
SRR13380582	PRJNA690577	AMPLICON	SAMN17252731	SRX9803621	KEL3805A2870	Illumina MiSeq	PAIRED	RT-PCR	VIRAL RNA	Severe acute respiratory syndrome coronavirus 2	Homo sapiens	ILLUMINA	2020-04-10	United States	North America	14	4234.72	4097	0.988663	126630919
SRR13380592	PRJNA690577	AMPLICON	SAMN17252720	SRX9803611	COV19-040	Illumina MiSeq	PAIRED	RT-PCR	VIRAL RNA	Severe acute respiratory syndrome coronavirus 2	Homo sapiens	ILLUMINA	2020-07-14	United States	North America	16	6091.15	7506	0.995954	182143604
SRR13380593	PRJNA690577	AMPLICON	SAMN17252730	SRX9803610	KEL3805A2869	Illumina MiSeq	PAIRED	RT-PCR	VIRAL RNA	Severe acute respiratory syndrome coronavirus 2	Homo sapiens	ILLUMINA	2020-04-12	United States	North America	14	4646.12	4652	0.995084	138932812
SRR13380594	PRJNA690577	AMPLICON	SAMN17252719	SRX9803609	COV19-037	Illumina MiSeq	PAIRED	RT-PCR	VIRAL RNA	Severe acute respiratory syndrome coronavirus 2	Homo sapiens	ILLUMINA	2020-07-10	United States	North America	19	6411.05	7593	0.995954	191709566
SRR13380595	PRJNA690577	AMPLICON	SAMN17252718	SRX9803608	COV19-036	Illumina MiSeq	PAIRED	RT-PCR	VIRAL RNA	Severe acute respiratory syndrome coronavirus 2	Homo sapiens	ILLUMINA	2020-07-10	United States	North America	18	6075.3	7064	0.995954	181669586
SRR13380596	PRJNA690577	AMPLICON	SAMN17252717	SRX9803607	COV19-032	Illumina MiSeq	PAIRED	RT-PCR	VIRAL RNA	Severe acute respiratory syndrome coronavirus 2	Homo sapiens	ILLUMINA	2020-07-13	United States	North America	20	6033.79	7345	0.994449	180428461
SRR13380597	PRJNA690577	AMPLICON	SAMN17252716	SRX9803606	COV19-030	Illumina MiSeq	PAIRED	RT-PCR	VIRAL RNA	Severe acute respiratory syndrome coronavirus 2	Homo sapiens	ILLUMINA	2020-08-18	United States	North America	18	5884.3	7150	0.985453	175958121
SRR13380598	PRJNA690577	AMPLICON	SAMN17252715	SRX9803605	COV19-029	Illumina MiSeq	PAIRED	RT-PCR	VIRAL RNA	Severe acute respiratory syndrome coronavirus 2	Homo sapiens	ILLUMINA	2020-08-17	United States	North America	19	5288.42	6005	0.979266	158139737
SRR13380599	PRJNA690577	AMPLICON	SAMN17252714	SRX9803604	COV19-026	Illumina MiSeq	PAIRED	RT-PCR	VIRAL RNA	Severe acute respiratory syndrome coronavirus 2	Homo sapiens	ILLUMINA	2020-08-09	United States	North America	62	5810.14	7371	0.98572	173740473
SRR13380600	PRJNA690577	AMPLICON	SAMN17252713	SRX9803603	COV19-024	Illumina MiSeq	PAIRED	RT-PCR	VIRAL RNA	Severe acute respiratory syndrome coronavirus 2	Homo sapiens	ILLUMINA	2020-08-05	United States	North America	52	5663.29	6768	0.992476	169349345
SRR13380601	PRJNA690577	AMPLICON	SAMN17252712	SRX9803602	COV19-021	Illumina MiSeq	PAIRED	RT-PCR	VIRAL RNA	Severe acute respiratory syndrome coronavirus 2	Homo sapiens	ILLUMINA	2020-08-03	United States	North America	17	5675.25	6730	0.995118	169706862
SRR13380602	PRJNA690577	AMPLICON	SAMN17252711	SRX9803601	COV19-020	Illumina MiSeq	PAIRED	RT-PCR	VIRAL RNA	Severe acute respiratory syndrome coronavirus 2	Homo sapiens	ILLUMINA	2020-08-03	United States	North America	19	5052.25	5075	0.98649	151077361
SRR13380603	PRJNA690577	AMPLICON	SAMN17252710	SRX9803600	COV19-017	Illumina MiSeq	PAIRED	RT-PCR	VIRAL RNA	Severe acute respiratory syndrome coronavirus 2	Homo sapiens	ILLUMINA	2020-07-31	United States	North America	15	5789.7	7390	0.986623	173129510
SRR13380604	PRJNA690577	AMPLICON	SAMN17252729	SRX9803599	KEL3805A2868	Illumina MiSeq	PAIRED	RT-PCR	VIRAL RNA	Severe acute respiratory syndrome coronavirus 2	Homo sapiens	ILLUMINA	2020-04-10	United States	North America	19	4337.93	4158	0.988663	129717093
SRR13380605	PRJNA690577	AMPLICON	SAMN17252709	SRX9803598	COV19-016	Illumina MiSeq	PAIRED	RT-PCR	VIRAL RNA	Severe acute respiratory syndrome coronavirus 2	Homo sapiens	ILLUMINA	2020-07-31	United States	North America	19	5903.03	7018	0.995118	176518248
SRR13380606	PRJNA690577	AMPLICON	SAMN17252708	SRX9803597	COV19-014	Illumina MiSeq	PAIRED	RT-PCR	VIRAL RNA	Severe acute respiratory syndrome coronavirus 2	Homo sapiens	ILLUMINA	2020-07-30	United States	North America	21	5777.79	6678	0.995151	172773146
SRR13380607	PRJNA690577	AMPLICON	SAMN17252707	SRX9803596	COV19-010	Illumina MiSeq	PAIRED	RT-PCR	VIRAL RNA	Severe acute respiratory syndrome coronavirus 2	Homo sapiens	ILLUMINA	2020-07-22	United States	North America	18	5700.05	6824	0.995084	170448487
SRR13380608	PRJNA690577	AMPLICON	SAMN17252706	SRX9803595	COV19-009	Illumina MiSeq	PAIRED	RT-PCR	VIRAL RNA	Severe acute respiratory syndrome coronavirus 2	Homo sapiens	ILLUMINA	2020-07-22	United States	North America	44	5539.07	6203	0.979935	165634795
SRR13380609	PRJNA690577	AMPLICON	SAMN17252705	SRX9803594	COV19-008	Illumina MiSeq	PAIRED	RT-PCR	VIRAL RNA	Severe acute respiratory syndrome coronavirus 2	Homo sapiens	ILLUMINA	2020-07-16	United States	North America	40	5444.37	6242	0.979199	162803112
SRR13380610	PRJNA690577	AMPLICON	SAMN17252704	SRX9803593	COV19-007	Illumina MiSeq	PAIRED	RT-PCR	VIRAL RNA	Severe acute respiratory syndrome coronavirus 2	Homo sapiens	ILLUMINA	2020-07-16	United States	North America	50	5676.91	6605	0.991539	169756566
SRR13380611	PRJNA690577	AMPLICON	SAMN17252703	SRX9803592	COV19-006	Illumina MiSeq	PAIRED	RT-PCR	VIRAL RNA	Severe acute respiratory syndrome coronavirus 2	Homo sapiens	ILLUMINA	2020-07-16	United States	North America	22	6208.05	7773	0.995118	185639368
SRR13380612	PRJNA690577	AMPLICON	SAMN17252702	SRX9803591	COV19-005	Illumina MiSeq	PAIRED	RT-PCR	VIRAL RNA	Severe acute respiratory syndrome coronavirus 2	Homo sapiens	ILLUMINA	2020-07-16	United States	North America	51	5591.96	6835	0.977828	167216321
SRR13380613	PRJNA690577	AMPLICON	SAMN17252701	SRX9803590	COV19-004	Illumina MiSeq	PAIRED	RT-PCR	VIRAL RNA	Severe acute respiratory syndrome coronavirus 2	Homo sapiens	ILLUMINA	2020-07-16	United States	North America	16	5747.8	7040	0.993579	171876425
SRR13380614	PRJNA690577	AMPLICON	SAMN17252700	SRX9803589	COV19-003	Illumina MiSeq	PAIRED	RT-PCR	VIRAL RNA	Severe acute respiratory syndrome coronavirus 2	Homo sapiens	ILLUMINA	2020-07-29	United States	North America	14	5889.13	7066	0.995118	176102508
SRR13380615	PRJNA690577	AMPLICON	SAMN17252728	SRX9803588	KEL3805A2807	Illumina MiSeq	PAIRED	RT-PCR	VIRAL RNA	Severe acute respiratory syndrome coronavirus 2	Homo sapiens	ILLUMINA	2020-04-12	United States	North America	15	4657.47	4561	0.988663	139272234
SRR13380616	PRJNA690577	AMPLICON	SAMN17252721	SRX9803587	hd4043	Illumina MiSeq	PAIRED	RT-PCR	VIRAL RNA	Severe acute respiratory syndrome coronavirus 2	Homo sapiens	ILLUMINA	2020-07-10	United States	North America	19	6688.01	7998	0.976825	199991650
SRR13380617	PRJNA690577	AMPLICON	SAMN17252699	SRX9803586	840618	Illumina MiSeq	PAIRED	RT-PCR	VIRAL RNA	Severe acute respiratory syndrome coronavirus 2	Homo sapiens	ILLUMINA	2020-07-22	United States	North America	21	6631.12	7992	0.98649	198290445
SRR13380618	PRJNA690577	AMPLICON	SAMN17252698	SRX9803585	156274	Illumina MiSeq	PAIRED	RT-PCR	VIRAL RNA	Severe acute respiratory syndrome coronavirus 2	Homo sapiens	ILLUMINA	2020-09-15	United States	North America	17	6558.89	7992	0.978932	196130429
SRR13380619	PRJNA690577	AMPLICON	SAMN17252697	SRX9803584	156032	Illumina MiSeq	PAIRED	RT-PCR	VIRAL RNA	Severe acute respiratory syndrome coronavirus 2	Homo sapiens	ILLUMINA	2020-09-15	United States	North America	16	6473.69	7986	0.98358	193582750
SRR13380620	PRJNA690577	AMPLICON	SAMN17252696	SRX9803583	155674	Illumina MiSeq	PAIRED	RT-PCR	VIRAL RNA	Severe acute respiratory syndrome coronavirus 2	Homo sapiens	ILLUMINA	2020-09-15	United States	North America	18	6404.35	7957	0.983714	191509286
SRR13380621	PRJNA690577	AMPLICON	SAMN17252695	SRX9803582	147046	Illumina MiSeq	PAIRED	RT-PCR	VIRAL RNA	Severe acute respiratory syndrome coronavirus 2	Homo sapiens	ILLUMINA	2020-09-14	United States	North America	51	6634.05	8000	0.974451	198378126
SRR13380622	PRJNA690577	AMPLICON	SAMN17252694	SRX9803581	147008	Illumina MiSeq	PAIRED	RT-PCR	VIRAL RNA	Severe acute respiratory syndrome coronavirus 2	Homo sapiens	ILLUMINA	2020-09-13	United States	North America	16	6511.47	7970	0.987526	194712521
SRR13380623	PRJNA690577	AMPLICON	SAMN17252693	SRX9803580	146782	Illumina MiSeq	PAIRED	RT-PCR	VIRAL RNA	Severe acute respiratory syndrome coronavirus 2	Homo sapiens	ILLUMINA	2020-09-13	United States	North America	17	6446.04	7973	0.982276	192756050
SRR13380624	PRJNA690577	AMPLICON	SAMN17252692	SRX9803579	146716	Illumina MiSeq	PAIRED	RT-PCR	VIRAL RNA	Severe acute respiratory syndrome coronavirus 2	Homo sapiens	ILLUMINA	2020-09-13	United States	North America	24	6502.44	7993	0.981306	194442536
SRR13380625	PRJNA690577	AMPLICON	SAMN17252691	SRX9803578	146700	Illumina MiSeq	PAIRED	RT-PCR	VIRAL RNA	Severe acute respiratory syndrome coronavirus 2	Homo sapiens	ILLUMINA	2020-09-13	United States	North America	47	5726.79	6490	0.989533	171248070
SRR13380626	PRJNA690577	AMPLICON	SAMN17252727	SRX9803577	KEL3805A2770	Illumina MiSeq	PAIRED	RT-PCR	VIRAL RNA	Severe acute respiratory syndrome coronavirus 2	Homo sapiens	ILLUMINA	2020-04-12	United States	North America	14	4208.8	4104	0.988663	125855658
SRR13380627	PRJNA690577	AMPLICON	SAMN17252690	SRX9803576	146505	Illumina MiSeq	PAIRED	RT-PCR	VIRAL RNA	Severe acute respiratory syndrome coronavirus 2	Homo sapiens	ILLUMINA	2020-07-13	United States	North America	26	6489.91	7966	0.982811	194067918
SRR13380628	PRJNA690577	AMPLICON	SAMN17252771	SRX9803575	KEL3805A3249	Illumina MiSeq	PAIRED	RT-PCR	VIRAL RNA	Severe acute respiratory syndrome coronavirus 2	Homo sapiens	ILLUMINA	2020-04-14	United States	North America	17	4113.38	3964	0.988663	123002331
SRR13380629	PRJNA690577	AMPLICON	SAMN17252770	SRX9803574	KEL3805A3246	Illumina MiSeq	PAIRED	RT-PCR	VIRAL RNA	Severe acute respiratory syndrome coronavirus 2	Homo sapiens	ILLUMINA	2020-04-13	United States	North America	19	3973.08	3828	0.988663	118807088
SRR13380630	PRJNA690577	AMPLICON	SAMN17252769	SRX9803573	KEL3805A3235	Illumina MiSeq	PAIRED	RT-PCR	VIRAL RNA	Severe acute respiratory syndrome coronavirus 2	Homo sapiens	ILLUMINA	2020-04-13	United States	North America	13	5056.07	5254	0.995084	151191683
SRR13380631	PRJNA690577	AMPLICON	SAMN17252768	SRX9803572	KEL3805A3219	Illumina MiSeq	PAIRED	RT-PCR	VIRAL RNA	Severe acute respiratory syndrome coronavirus 2	Homo sapiens	ILLUMINA	2020-04-13	United States	North America	19	4145.08	4074	0.983513	123950275
SRR13380632	PRJNA690577	AMPLICON	SAMN17252767	SRX9803571	KEL3805A3217	Illumina MiSeq	PAIRED	RT-PCR	VIRAL RNA	Severe acute respiratory syndrome coronavirus 2	Homo sapiens	ILLUMINA	2020-04-13	United States	North America	17	4398.21	4281	0.983513	131519686
SRR13380633	PRJNA690577	AMPLICON	SAMN17252766	SRX9803570	KEL3805A3210	Illumina MiSeq	PAIRED	RT-PCR	VIRAL RNA	Severe acute respiratory syndrome coronavirus 2	Homo sapiens	ILLUMINA	2020-04-13	United States	North America	16	4798.69	4786	0.995017	143495125
SRR13380634	PRJNA690577	AMPLICON	SAMN17252765	SRX9803569	KEL3805A3201	Illumina MiSeq	PAIRED	RT-PCR	VIRAL RNA	Severe acute respiratory syndrome coronavirus 2	Homo sapiens	ILLUMINA	2020-04-14	United States	North America	20	4969.46	4981	0.99485	148601678
SRR13380635	PRJNA690577	AMPLICON	SAMN17252764	SRX9803568	KEL3805A3198	Illumina MiSeq	PAIRED	RT-PCR	VIRAL RNA	Severe acute respiratory syndrome coronavirus 2	Homo sapiens	ILLUMINA	2020-04-14	United States	North America	18	3549.41	3399	0.988897	106137943
SRR13380636	PRJNA690577	AMPLICON	SAMN17252763	SRX9803567	KEL3805A3196	Illumina MiSeq	PAIRED	RT-PCR	VIRAL RNA	Severe acute respiratory syndrome coronavirus 2	Homo sapiens	ILLUMINA	2020-04-14	United States	North America	15	4974.28	5034	0.995084	148746036
SRR13380637	PRJNA690577	AMPLICON	SAMN17252726	SRX9803566	KEL3805A2742	Illumina MiSeq	PAIRED	RT-PCR	VIRAL RNA	Severe acute respiratory syndrome coronavirus 2	Homo sapiens	ILLUMINA	2020-04-10	United States	North America	18	4472.33	4346	0.988663	133736159
SRR13380638	PRJNA690577	AMPLICON	SAMN17252762	SRX9803565	KEL3805A3189	Illumina MiSeq	PAIRED	RT-PCR	VIRAL RNA	Severe acute respiratory syndrome coronavirus 2	Homo sapiens	ILLUMINA	2020-04-14	United States	North America	17	4697.32	4689	0.994783	140463971
SRR13380639	PRJNA690577	AMPLICON	SAMN17252761	SRX9803564	KEL3805A3184	Illumina MiSeq	PAIRED	RT-PCR	VIRAL RNA	Severe acute respiratory syndrome coronavirus 2	Homo sapiens	ILLUMINA	2020-04-14	United States	North America	17	4961.9	5077	0.995084	148375786
SRR13380640	PRJNA690577	AMPLICON	SAMN17252760	SRX9803563	KEL3805A3181	Illumina MiSeq	PAIRED	RT-PCR	VIRAL RNA	Severe acute respiratory syndrome coronavirus 2	Homo sapiens	ILLUMINA	2020-04-14	United States	North America	17	4495.18	4351	0.995954	134419308
SRR13380641	PRJNA690577	AMPLICON	SAMN17252759	SRX9803562	KEL3805A3157	Illumina MiSeq	PAIRED	RT-PCR	VIRAL RNA	Severe acute respiratory syndrome coronavirus 2	Homo sapiens	ILLUMINA	2020-04-14	United States	North America	17	4570.38	4418	0.99475	136668130
SRR13380642	PRJNA690577	AMPLICON	SAMN17252758	SRX9803561	KEL3805A3148	Illumina MiSeq	PAIRED	RT-PCR	VIRAL RNA	Severe acute respiratory syndrome coronavirus 2	Homo sapiens	ILLUMINA	2020-04-14	United States	North America	20	4942.69	4960	0.99388	147801278
SRR13380643	PRJNA690577	AMPLICON	SAMN17252757	SRX9803560	KEL3805A3136	Illumina MiSeq	PAIRED	RT-PCR	VIRAL RNA	Severe acute respiratory syndrome coronavirus 2	Homo sapiens	ILLUMINA	2020-04-13	United States	North America	18	4372.04	4235	0.993947	130737151
SRR13380644	PRJNA690577	AMPLICON	SAMN17252756	SRX9803559	KEL3805A3126	Illumina MiSeq	PAIRED	RT-PCR	VIRAL RNA	Severe acute respiratory syndrome coronavirus 2	Homo sapiens	ILLUMINA	2020-04-13	United States	North America	18	3745.89	3568	0.988663	112013370
SRR13380645	PRJNA690577	AMPLICON	SAMN17252755	SRX9803558	KEL3805A3089	Illumina MiSeq	PAIRED	RT-PCR	VIRAL RNA	Severe acute respiratory syndrome coronavirus 2	Homo sapiens	ILLUMINA	2020-04-13	United States	North America	12	4215.66	4099	0.988663	126060742
SRR13380646	PRJNA690577	AMPLICON	SAMN17252754	SRX9803557	KEL3805A3082	Illumina MiSeq	PAIRED	RT-PCR	VIRAL RNA	Severe acute respiratory syndrome coronavirus 2	Homo sapiens	ILLUMINA	2020-04-13	United States	North America	15	4919.34	4930	0.995954	147103104
SRR13380647	PRJNA690577	AMPLICON	SAMN17252753	SRX9803556	KEL3805A3081	Illumina MiSeq	PAIRED	RT-PCR	VIRAL RNA	Severe acute respiratory syndrome coronavirus 2	Homo sapiens	ILLUMINA	2020-04-13	United States	North America	14	4543.87	4391	0.988663	135875364
SRR13380648	PRJNA690577	AMPLICON	SAMN17252725	SRX9803555	KEL3805A2733	Illumina MiSeq	PAIRED	RT-PCR	VIRAL RNA	Severe acute respiratory syndrome coronavirus 2	Homo sapiens	ILLUMINA	2020-04-12	United States	North America	17	4820.62	4780	0.995084	144151025
SRR13380649	PRJNA690577	AMPLICON	SAMN17252752	SRX9803554	KEL3805A3070	Illumina MiSeq	PAIRED	RT-PCR	VIRAL RNA	Severe acute respiratory syndrome coronavirus 2	Homo sapiens	ILLUMINA	2020-04-13	United States	North America	14	4266.9	4132	0.994114	127593163
SRR13380650	PRJNA690577	AMPLICON	SAMN17252751	SRX9803553	KEL3805A3064	Illumina MiSeq	PAIRED	RT-PCR	VIRAL RNA	Severe acute respiratory syndrome coronavirus 2	Homo sapiens	ILLUMINA	2020-04-13	United States	North America	12	5152.21	5410	0.995084	154066491
SRR13380651	PRJNA690577	AMPLICON	SAMN17252750	SRX9803552	KEL3805A3049	Illumina MiSeq	PAIRED	RT-PCR	VIRAL RNA	Severe acute respiratory syndrome coronavirus 2	Homo sapiens	ILLUMINA	2020-04-13	United States	North America	11	4437.42	4442	0.988663	132692264
SRR13380652	PRJNA690577	AMPLICON	SAMN17252749	SRX9803551	KEL3805A3030	Illumina MiSeq	PAIRED	RT-PCR	VIRAL RNA	Severe acute respiratory syndrome coronavirus 2	Homo sapiens	ILLUMINA	2020-04-13	United States	North America	15	4087.39	3934	0.988663	122225177
SRR13380653	PRJNA690577	AMPLICON	SAMN17252748	SRX9803550	KEL3805A3024	Illumina MiSeq	PAIRED	RT-PCR	VIRAL RNA	Severe acute respiratory syndrome coronavirus 2	Homo sapiens	ILLUMINA	2020-04-13	United States	North America	15	3765.7	3505	0.988964	112605694
SRR13380654	PRJNA690577	AMPLICON	SAMN17252747	SRX9803549	KEL3805A3014	Illumina MiSeq	PAIRED	RT-PCR	VIRAL RNA	Severe acute respiratory syndrome coronavirus 2	Homo sapiens	ILLUMINA	2020-04-13	United States	North America	19	4687.56	4552	0.994883	140172048
SRR13380655	PRJNA690577	AMPLICON	SAMN17252745	SRX9803548	KEL3805A3005	Illumina MiSeq	PAIRED	RT-PCR	VIRAL RNA	Severe acute respiratory syndrome coronavirus 2	Homo sapiens	ILLUMINA	2020-04-13	United States	North America	16	4137.17	3912	0.988663	123713764
SRR13380656	PRJNA690577	AMPLICON	SAMN17252744	SRX9803547	KEL3805A2987	Illumina MiSeq	PAIRED	RT-PCR	VIRAL RNA	Severe acute respiratory syndrome coronavirus 2	Homo sapiens	ILLUMINA	2020-04-13	United States	North America	13	3552.74	3332	0.988663	106237472
SRR13380657	PRJNA690577	AMPLICON	SAMN17252743	SRX9803546	KEL3805A2954	Illumina MiSeq	PAIRED	RT-PCR	VIRAL RNA	Severe acute respiratory syndrome coronavirus 2	Homo sapiens	ILLUMINA	2020-04-12	United States	North America	16	4641.59	4600	0.991539	138797592
SRR13380658	PRJNA690577	AMPLICON	SAMN17252742	SRX9803545	KEL3805A2952	Illumina MiSeq	PAIRED	RT-PCR	VIRAL RNA	Severe acute respiratory syndrome coronavirus 2	Homo sapiens	ILLUMINA	2020-04-12	United States	North America	13	5184.32	5396	0.99087	155026748
SRR13380659	PRJNA690577	AMPLICON	SAMN17252724	SRX9803544	KEL3805A2732	Illumina MiSeq	PAIRED	RT-PCR	VIRAL RNA	Severe acute respiratory syndrome coronavirus 2	Homo sapiens	ILLUMINA	2020-04-12	United States	North America	11	4315.87	4189	0.994716	129057596
SRR13380660	PRJNA690577	AMPLICON	SAMN17252741	SRX9803543	KEL3805A2930	Illumina MiSeq	PAIRED	RT-PCR	VIRAL RNA	Severe acute respiratory syndrome coronavirus 2	Homo sapiens	ILLUMINA	2020-04-12	United States	North America	20	4521.59	4424	0.994616	135209123
SRR13380661	PRJNA690577	AMPLICON	SAMN17252740	SRX9803542	KEL3805A2928	Illumina MiSeq	PAIRED	RT-PCR	VIRAL RNA	Severe acute respiratory syndrome coronavirus 2	Homo sapiens	ILLUMINA	2020-04-13	United States	North America	21	3943.24	3751	0.978999	117914707
SRR13380662	PRJNA690577	AMPLICON	SAMN17252739	SRX9803541	KEL3805A2908	Illumina MiSeq	PAIRED	RT-PCR	VIRAL RNA	Severe acute respiratory syndrome coronavirus 2	Homo sapiens	ILLUMINA	2020-04-12	United States	North America	14	3847.03	3695	0.988697	115037837
SRR13380663	PRJNA690577	AMPLICON	SAMN17252738	SRX9803540	KEL3805A2898	Illumina MiSeq	PAIRED	RT-PCR	VIRAL RNA	Severe acute respiratory syndrome coronavirus 2	Homo sapiens	ILLUMINA	2020-04-10	United States	North America	17	4983.32	5073	0.995084	149016279
SRR13380664	PRJNA690577	AMPLICON	SAMN17252737	SRX9803539	KEL3805A2897	Illumina MiSeq	PAIRED	RT-PCR	VIRAL RNA	Severe acute respiratory syndrome coronavirus 2	Homo sapiens	ILLUMINA	2020-04-13	United States	North America	14	4487.23	4392	0.988663	134181561
SRR13380668	PRJNA690577	AMPLICON	SAMN17252736	SRX9803535	KEL3805A2890	Illumina MiSeq	PAIRED	RT-PCR	VIRAL RNA	Severe acute respiratory syndrome coronavirus 2	Homo sapiens	ILLUMINA	2020-04-12	United States	North America	13	4924.71	4934	0.995084	147263616
SRR13380679	PRJNA690577	AMPLICON	SAMN17252735	SRX9803524	KEL3805A2884	Illumina MiSeq	PAIRED	RT-PCR	VIRAL RNA	Severe acute respiratory syndrome coronavirus 2	Homo sapiens	ILLUMINA	2020-04-12	United States	North America	13	4889.95	4901	0.995954	146224174
SRR13380690	PRJNA690577	AMPLICON	SAMN17252734	SRX9803513	KEL3805A2883	Illumina MiSeq	PAIRED	RT-PCR	VIRAL RNA	Severe acute respiratory syndrome coronavirus 2	Homo sapiens	ILLUMINA	2020-04-12	United States	North America	19	4736.19	4652	0.992442	141626219
SRR13380701	PRJNA690577	AMPLICON	SAMN17252733	SRX9803502	KEL3805A2881	Illumina MiSeq	PAIRED	RT-PCR	VIRAL RNA	Severe acute respiratory syndrome coronavirus 2	Homo sapiens	ILLUMINA	2020-04-11	United States	North America	15	4163.11	4048	0.988663	124489392
SRR13380767	PRJNA656534	AMPLICON	SAMN17252846	SRX9803741	USA/NMDOH-2020641108/2020	Illumina MiSeq	PAIRED	RT-PCR	VIRAL RNA	Severe acute respiratory syndrome coronavirus 2	Homo sapiens	ILLUMINA	2020-12-26	United States	North America	26	2825.49	2675	0.995954	84490520
SRR13380768	PRJNA656534	AMPLICON	SAMN17252845	SRX9803740	USA/NMDOH-2020641098/2020	Illumina MiSeq	PAIRED	RT-PCR	VIRAL RNA	Severe acute respiratory syndrome coronavirus 2	Homo sapiens	ILLUMINA	2020-12-26	United States	North America	19	2595.91	2646	0.914691	77625608
SRR13380769	PRJNA656534	AMPLICON	SAMN17252844	SRX9803739	USA/NMDOH-2020641094/2020	Illumina MiSeq	PAIRED	RT-PCR	VIRAL RNA	Severe acute respiratory syndrome coronavirus 2	Homo sapiens	ILLUMINA	2020-12-26	United States	North America	21	2987.43	3039	0.98542	89332972
SRR13380770	PRJNA656534	AMPLICON	SAMN17252843	SRX9803738	USA/NMDOH-2020641030/2020	Illumina MiSeq	PAIRED	RT-PCR	VIRAL RNA	Severe acute respiratory syndrome coronavirus 2	Homo sapiens	ILLUMINA	2020-12-26	United States	North America	31	2772.91	2870	0.95054	82918333
SRR13380771	PRJNA656534	AMPLICON	SAMN17252842	SRX9803737	USA/NMDOH-2020641020/2020	Illumina MiSeq	PAIRED	RT-PCR	VIRAL RNA	Severe acute respiratory syndrome coronavirus 2	Homo sapiens	ILLUMINA	2020-12-26	United States	North America	21	2687.58	2665	0.923486	80366835
SRR13380777	PRJNA656534	AMPLICON	SAMN17252881	SRX9803731	USA/NMDOH-2020644749/2020	Illumina MiSeq	PAIRED	RT-PCR	VIRAL RNA	Severe acute respiratory syndrome coronavirus 2	Homo sapiens	ILLUMINA	2020-12-28	United States	North America	27	3085.42	2903	0.995954	92263330
SRR13380778	PRJNA656534	AMPLICON	SAMN17252880	SRX9803730	USA/NMDOH-2020643097/2020	Illumina MiSeq	PAIRED	RT-PCR	VIRAL RNA	Severe acute respiratory syndrome coronavirus 2	Homo sapiens	ILLUMINA	2020-12-28	United States	North America	21	2592.16	2540	0.96084	77513498
SRR13380779	PRJNA656534	AMPLICON	SAMN17252879	SRX9803729	USA/NMDOH-2020643095/2020	Illumina MiSeq	PAIRED	RT-PCR	VIRAL RNA	Severe acute respiratory syndrome coronavirus 2	Homo sapiens	ILLUMINA	2020-12-28	United States	North America	21	2568.73	2592	0.986088	76812817
SRR13380780	PRJNA656534	AMPLICON	SAMN17252878	SRX9803728	USA/NMDOH-2020643093/2020	Illumina MiSeq	PAIRED	RT-PCR	VIRAL RNA	Severe acute respiratory syndrome coronavirus 2	Homo sapiens	ILLUMINA	2020-12-28	United States	North America	28	2702.25	2726	0.985052	80805497
SRR13380781	PRJNA656534	AMPLICON	SAMN17252877	SRX9803727	USA/NMDOH-2020643069/2020	Illumina MiSeq	PAIRED	RT-PCR	VIRAL RNA	Severe acute respiratory syndrome coronavirus 2	Homo sapiens	ILLUMINA	2020-12-28	United States	North America	21	2807.08	2859	0.970103	83940002
SRR13380782	PRJNA656534	AMPLICON	SAMN17252841	SRX9803726	USA/NMDOH-2020641005/2020	Illumina MiSeq	PAIRED	RT-PCR	VIRAL RNA	Severe acute respiratory syndrome coronavirus 2	Homo sapiens	ILLUMINA	2020-12-26	United States	North America	24	2694.83	2404	0.901013	80583510
SRR13380783	PRJNA656534	AMPLICON	SAMN17252876	SRX9803725	USA/NMDOH-2020643068/2020	Illumina MiSeq	PAIRED	RT-PCR	VIRAL RNA	Severe acute respiratory syndrome coronavirus 2	Homo sapiens	ILLUMINA	2020-12-28	United States	North America	32	2896.88	2773	0.986088	86625254
SRR13380784	PRJNA656534	AMPLICON	SAMN17252875	SRX9803724	USA/NMDOH-2020643067/2020	Illumina MiSeq	PAIRED	RT-PCR	VIRAL RNA	Severe acute respiratory syndrome coronavirus 2	Homo sapiens	ILLUMINA	2020-12-27	United States	North America	28	3009.86	2856	0.995954	90003782
SRR13380785	PRJNA656534	AMPLICON	SAMN17252874	SRX9803723	USA/NMDOH-2020643045/2020	Illumina MiSeq	PAIRED	RT-PCR	VIRAL RNA	Severe acute respiratory syndrome coronavirus 2	Homo sapiens	ILLUMINA	2020-12-28	United States	North America	25	2542.45	2373	0.995954	76026975
SRR13380786	PRJNA656534	AMPLICON	SAMN17252873	SRX9803722	USA/NMDOH-2020643043/2020	Illumina MiSeq	PAIRED	RT-PCR	VIRAL RNA	Severe acute respiratory syndrome coronavirus 2	Homo sapiens	ILLUMINA	2020-12-28	United States	North America	23	2920.53	2895	0.995954	87332710
SRR13380787	PRJNA656534	AMPLICON	SAMN17252872	SRX9803721	USA/NMDOH-2020643040/2020	Illumina MiSeq	PAIRED	RT-PCR	VIRAL RNA	Severe acute respiratory syndrome coronavirus 2	Homo sapiens	ILLUMINA	2020-12-28	United States	North America	32	2503.48	2527	0.995954	74861603
SRR13380789	PRJNA656534	AMPLICON	SAMN17252870	SRX9803719	USA/NMDOH-2020643023/2020	Illumina MiSeq	PAIRED	RT-PCR	VIRAL RNA	Severe acute respiratory syndrome coronavirus 2	Homo sapiens	ILLUMINA	2020-12-28	United States	North America	28	2776.74	2613	0.995954	83032953
SRR13380790	PRJNA656534	AMPLICON	SAMN17252869	SRX9803718	USA/NMDOH-2020643020/2020	Illumina MiSeq	PAIRED	RT-PCR	VIRAL RNA	Severe acute respiratory syndrome coronavirus 2	Homo sapiens	ILLUMINA	2020-12-28	United States	North America	21	2831.22	2797	0.994883	84662023
SRR13380791	PRJNA656534	AMPLICON	SAMN17252868	SRX9803717	USA/NMDOH-2020642984/2020	Illumina MiSeq	PAIRED	RT-PCR	VIRAL RNA	Severe acute respiratory syndrome coronavirus 2	Homo sapiens	ILLUMINA	2020-12-28	United States	North America	39	3008.94	3027	0.995954	89976418
SRR13380792	PRJNA656534	AMPLICON	SAMN17252867	SRX9803716	USA/NMDOH-2020642977/2020	Illumina MiSeq	PAIRED	RT-PCR	VIRAL RNA	Severe acute respiratory syndrome coronavirus 2	Homo sapiens	ILLUMINA	2020-12-28	United States	North America	26	2574.17	2601	0.995887	76975554
SRR13380794	PRJNA656534	AMPLICON	SAMN17252866	SRX9803714	USA/NMDOH-2020642974/2020	Illumina MiSeq	PAIRED	RT-PCR	VIRAL RNA	Severe acute respiratory syndrome coronavirus 2	Homo sapiens	ILLUMINA	2020-12-28	United States	North America	29	3015.62	3057	0.994783	90176007
SRR13380795	PRJNA656534	AMPLICON	SAMN17252865	SRX9803713	USA/NMDOH-2020642973/2020	Illumina MiSeq	PAIRED	RT-PCR	VIRAL RNA	Severe acute respiratory syndrome coronavirus 2	Homo sapiens	ILLUMINA	2020-12-27	United States	North America	25	2785.21	2631	0.995954	83286205
SRR13380798	PRJNA656534	AMPLICON	SAMN17252862	SRX9803710	USA/NMDOH-2020642540/2020	Illumina MiSeq	PAIRED	RT-PCR	VIRAL RNA	Severe acute respiratory syndrome coronavirus 2	Homo sapiens	ILLUMINA	2020-12-26	United States	North America	25	2423.49	2302	0.994348	72469663
SRR13380799	PRJNA656534	AMPLICON	SAMN17252861	SRX9803709	USA/NMDOH-2020642478/2020	Illumina MiSeq	PAIRED	RT-PCR	VIRAL RNA	Severe acute respiratory syndrome coronavirus 2	Homo sapiens	ILLUMINA	2020-12-26	United States	North America	26	2901.59	2757	0.995954	86766178
SRR13380800	PRJNA656534	AMPLICON	SAMN17252860	SRX9803708	USA/NMDOH-2020642477/2020	Illumina MiSeq	PAIRED	RT-PCR	VIRAL RNA	Severe acute respiratory syndrome coronavirus 2	Homo sapiens	ILLUMINA	2020-12-26	United States	North America	24	2106.62	1752	0.909909	62994264
SRR13380801	PRJNA656534	AMPLICON	SAMN17252859	SRX9803707	USA/NMDOH-2020642451/2020	Illumina MiSeq	PAIRED	RT-PCR	VIRAL RNA	Severe acute respiratory syndrome coronavirus 2	Homo sapiens	ILLUMINA	2020-12-27	United States	North America	21	2834.29	2634	0.995954	84753859
SRR13380802	PRJNA656534	AMPLICON	SAMN17252858	SRX9803706	USA/NMDOH-2020642449/2020	Illumina MiSeq	PAIRED	RT-PCR	VIRAL RNA	Severe acute respiratory syndrome coronavirus 2	Homo sapiens	ILLUMINA	2020-12-27	United States	North America	21	2541.7	2526	0.995452	76004397
SRR13380803	PRJNA656534	AMPLICON	SAMN17252857	SRX9803705	USA/NMDOH-2020642445/2020	Illumina MiSeq	PAIRED	RT-PCR	VIRAL RNA	Severe acute respiratory syndrome coronavirus 2	Homo sapiens	ILLUMINA	2020-12-26	United States	North America	22	2387.12	2432	0.946594	71381982
SRR13380805	PRJNA656534	AMPLICON	SAMN17252856	SRX9803703	USA/NMDOH-2020642307/2020	Illumina MiSeq	PAIRED	RT-PCR	VIRAL RNA	Severe acute respiratory syndrome coronavirus 2	Homo sapiens	ILLUMINA	2020-12-27	United States	North America	25	2667.52	2586	0.986088	79766979
SRR13380807	PRJNA656534	AMPLICON	SAMN17252854	SRX9803701	USA/NMDOH-2020642119/2020	Illumina MiSeq	PAIRED	RT-PCR	VIRAL RNA	Severe acute respiratory syndrome coronavirus 2	Homo sapiens	ILLUMINA	2020-12-27	United States	North America	32	3020.39	2872	0.995954	90318768
SRR13380808	PRJNA656534	AMPLICON	SAMN17252853	SRX9803700	USA/NMDOH-2020642077/2020	Illumina MiSeq	PAIRED	RT-PCR	VIRAL RNA	Severe acute respiratory syndrome coronavirus 2	Homo sapiens	ILLUMINA	2020-12-27	United States	North America	29	2901.05	2948	0.993579	86750091
SRR13380809	PRJNA656534	AMPLICON	SAMN17252852	SRX9803699	USA/NMDOH-2020641574/2020	Illumina MiSeq	PAIRED	RT-PCR	VIRAL RNA	Severe acute respiratory syndrome coronavirus 2	Homo sapiens	ILLUMINA	2020-12-26	United States	North America	22	3038.81	2876	0.99582	90869655
SRR13380810	PRJNA656534	AMPLICON	SAMN17252851	SRX9803698	USA/NMDOH-2020641432/2020	Illumina MiSeq	PAIRED	RT-PCR	VIRAL RNA	Severe acute respiratory syndrome coronavirus 2	Homo sapiens	ILLUMINA	2020-12-26	United States	North America	26	2679.69	2612	0.918169	80130716
SRR13380811	PRJNA656534	AMPLICON	SAMN17252850	SRX9803697	USA/NMDOH-2020641414/2020	Illumina MiSeq	PAIRED	RT-PCR	VIRAL RNA	Severe acute respiratory syndrome coronavirus 2	Homo sapiens	ILLUMINA	2020-12-26	United States	North America	28	3066.38	3102	0.995954	91694001
SRR13380812	PRJNA656534	AMPLICON	SAMN17252849	SRX9803696	USA/NMDOH-2020641408/2020	Illumina MiSeq	PAIRED	RT-PCR	VIRAL RNA	Severe acute respiratory syndrome coronavirus 2	Homo sapiens	ILLUMINA	2020-12-26	United States	North America	29	2741.34	2617	0.995954	81974374
SRR13380813	PRJNA656534	AMPLICON	SAMN17252848	SRX9803695	USA/NMDOH-2020641314/2020	Illumina MiSeq	PAIRED	RT-PCR	VIRAL RNA	Severe acute respiratory syndrome coronavirus 2	Homo sapiens	ILLUMINA	2020-12-26	United States	North America	26	2938.72	2786	0.995954	87876567
SRR13380814	PRJNA656534	AMPLICON	SAMN17252847	SRX9803694	USA/NMDOH-2020641111/2020	Illumina MiSeq	PAIRED	RT-PCR	VIRAL RNA	Severe acute respiratory syndrome coronavirus 2	Homo sapiens	ILLUMINA	2020-12-26	United States	North America	27	3447.53	3307	0.995954	103091405
SRR13380815	PRJNA656534	AMPLICON	SAMN17252838	SRX9803693	USA/NMDOH-2020640985/2020	Illumina MiSeq	PAIRED	RT-PCR	VIRAL RNA	Severe acute respiratory syndrome coronavirus 2	Homo sapiens	ILLUMINA	2020-12-26	United States	North America	22	3242.8	3262	0.98445	96969339
SRR13380816	PRJNA656534	AMPLICON	SAMN17252837	SRX9803692	USA/NMDOH-2020640266/2020	Illumina MiSeq	PAIRED	RT-PCR	VIRAL RNA	Severe acute respiratory syndrome coronavirus 2	Homo sapiens	ILLUMINA	2020-12-24	United States	North America	21	2979.5	2846	0.995954	89095929
SRR13397307	PRJNA691021	AMPLICON	SAMN17274446	SRX9816443	ICGEB_UNIBE051	Illumina MiSeq	PAIRED	cDNA	VIRAL RNA	Severe acute respiratory syndrome coronavirus 2	Homo sapiens	ILLUMINA	2020-03-01	Dominican Republic	North America	12	2114.42	1028	0.902719	63227401
SRR13397309	PRJNA691021	AMPLICON	SAMN17274444	SRX9816441	ICGEB_UNIBE022	Illumina MiSeq	PAIRED	cDNA	VIRAL RNA	Severe acute respiratory syndrome coronavirus 2	Homo sapiens	ILLUMINA	2020-05-05	Dominican Republic	North America	9	2796.82	1763	0.926462	83633432
SRR13397310	PRJNA691021	AMPLICON	SAMN17274443	SRX9816440	ICGEB_UNIBE032,2	Illumina MiSeq	PAIRED	cDNA	VIRAL RNA	Severe acute respiratory syndrome coronavirus 2	Homo sapiens	ILLUMINA	2020-05-06	Dominican Republic	North America	17	2351.47	1724	0.956626	70315912
SRR13402847	PRJNA628662	AMPLICON	SAMN17284107	SRX9821882	MN-MDH-2255	Illumina MiSeq	PAIRED	PCR	VIRAL RNA	Severe acute respiratory syndrome coronavirus 2	Homo sapiens	ILLUMINA	2020-12-26	United States	North America	43	1849.22	1798	0.967997	55297319
SRR13402848	PRJNA628662	AMPLICON	SAMN17284106	SRX9821881	MN-MDH-2254	Illumina MiSeq	PAIRED	PCR	VIRAL RNA	Severe acute respiratory syndrome coronavirus 2	Homo sapiens	ILLUMINA	2020-12-28	United States	North America	44	1585.13	1421	0.977661	47400132
SRR13402849	PRJNA628662	AMPLICON	SAMN17284105	SRX9821880	MN-MDH-2253	Illumina MiSeq	PAIRED	PCR	VIRAL RNA	Severe acute respiratory syndrome coronavirus 2	Homo sapiens	ILLUMINA	2020-12-26	United States	North America	45	1524.81	1514	0.987727	45596541
SRR13402850	PRJNA628662	AMPLICON	SAMN17284104	SRX9821879	MN-MDH-2252	Illumina MiSeq	PAIRED	PCR	VIRAL RNA	Severe acute respiratory syndrome coronavirus 2	Homo sapiens	ILLUMINA	2020-12-18	United States	North America	45	1511.56	1488	0.988162	45200155
SRR13404427	PRJNA686984	AMPLICON	SAMN17250907	SRX9823477	CO-CDPHE-2011200460	Illumina MiSeq	PAIRED	PCR	VIRAL RNA	Severe acute respiratory syndrome coronavirus 2	Homo sapiens	ILLUMINA	2020-11-19	United States	North America	24	1877.94	1781	0.995954	56156097
SRR13404428	PRJNA686984	AMPLICON	SAMN17250906	SRX9823476	CO-CDPHE-2011199375	Illumina MiSeq	PAIRED	PCR	VIRAL RNA	Severe acute respiratory syndrome coronavirus 2	Homo sapiens	ILLUMINA	2020-11-19	United States	North America	21	2108.66	1947	0.995954	63055216
SRR13404430	PRJNA686984	AMPLICON	SAMN17250904	SRX9823474	CO-CDPHE-2011197416	Illumina MiSeq	PAIRED	PCR	VIRAL RNA	Severe acute respiratory syndrome coronavirus 2	Homo sapiens	ILLUMINA	2020-11-18	United States	North America	21	1628.67	1564	0.993178	48702099
SRR13404431	PRJNA686984	AMPLICON	SAMN17250903	SRX9823473	CO-CDPHE-2011197332	Illumina MiSeq	PAIRED	PCR	VIRAL RNA	Severe acute respiratory syndrome coronavirus 2	Homo sapiens	ILLUMINA	2020-11-18	United States	North America	22	2213.76	2142	0.995619	66198071
SRR13404432	PRJNA686984	AMPLICON	SAMN17250902	SRX9823472	CO-CDPHE-2011197322	Illumina MiSeq	PAIRED	PCR	VIRAL RNA	Severe acute respiratory syndrome coronavirus 2	Homo sapiens	ILLUMINA	2020-11-18	United States	North America	26	1532.79	1438	0.943751	45834946
SRR13404433	PRJNA686984	AMPLICON	SAMN17250901	SRX9823471	CO-CDPHE-2011197075	Illumina MiSeq	PAIRED	PCR	VIRAL RNA	Severe acute respiratory syndrome coronavirus 2	Homo sapiens	ILLUMINA	2020-11-18	United States	North America	20	886.485	715	0.909741	26508571
SRR13404436	PRJNA686984	AMPLICON	SAMN17250872	SRX9823468	CO-CDPHE-2005060754	Illumina MiSeq	PAIRED	PCR	VIRAL RNA	Severe acute respiratory syndrome coronavirus 2	Homo sapiens	ILLUMINA	2020-05-05	United States	North America	12	2003.06	1964	0.991673	59897449
SRR13404437	PRJNA686984	AMPLICON	SAMN17250898	SRX9823467	CO-CDPHE-2011193717	Illumina MiSeq	PAIRED	PCR	VIRAL RNA	Severe acute respiratory syndrome coronavirus 2	Homo sapiens	ILLUMINA	2020-11-18	United States	North America	25	1734.61	1634	0.995954	51869904
SRR13404438	PRJNA686984	AMPLICON	SAMN17250897	SRX9823466	CO-CDPHE-2011193707	Illumina MiSeq	PAIRED	PCR	VIRAL RNA	Severe acute respiratory syndrome coronavirus 2	Homo sapiens	ILLUMINA	2020-11-17	United States	North America	48	1066.34	840	0.995452	31886826
SRR13404439	PRJNA686984	AMPLICON	SAMN17250896	SRX9823465	CO-CDPHE-2011193669	Illumina MiSeq	PAIRED	PCR	VIRAL RNA	Severe acute respiratory syndrome coronavirus 2	Homo sapiens	ILLUMINA	2020-11-17	United States	North America	20	1673.82	1555	0.995954	50052386
SRR13404440	PRJNA686984	AMPLICON	SAMN17250895	SRX9823464	CO-CDPHE-2011193417	Illumina MiSeq	PAIRED	PCR	VIRAL RNA	Severe acute respiratory syndrome coronavirus 2	Homo sapiens	ILLUMINA	2020-11-18	United States	North America	22	1718.78	1632	0.995954	51396715
SRR13404442	PRJNA686984	AMPLICON	SAMN17250893	SRX9823462	CO-CDPHE-2011165251	Illumina MiSeq	PAIRED	PCR	VIRAL RNA	Severe acute respiratory syndrome coronavirus 2	Homo sapiens	ILLUMINA	2020-11-16	United States	North America	28	1708.19	1666	0.988663	51080059
SRR13404443	PRJNA686984	AMPLICON	SAMN17250892	SRX9823461	CO-CDPHE-2011162142	Illumina MiSeq	PAIRED	PCR	VIRAL RNA	Severe acute respiratory syndrome coronavirus 2	Homo sapiens	ILLUMINA	2020-11-16	United States	North America	23	1658.83	1591	0.995519	49604084
SRR13404444	PRJNA686984	AMPLICON	SAMN17250891	SRX9823460	CO-CDPHE-2011113930	Illumina MiSeq	PAIRED	PCR	VIRAL RNA	Severe acute respiratory syndrome coronavirus 2	Homo sapiens	ILLUMINA	2020-11-11	United States	North America	22	2094.21	2011	0.995954	62623124
SRR13404445	PRJNA686984	AMPLICON	SAMN17250890	SRX9823459	CO-CDPHE-2011103380	Illumina MiSeq	PAIRED	PCR	VIRAL RNA	Severe acute respiratory syndrome coronavirus 2	Homo sapiens	ILLUMINA	2020-11-06	United States	North America	25	1611.24	1584	0.978798	48181030
SRR13404446	PRJNA686984	AMPLICON	SAMN17250889	SRX9823458	CO-CDPHE-2011095075	Illumina MiSeq	PAIRED	PCR	VIRAL RNA	Severe acute respiratory syndrome coronavirus 2	Homo sapiens	ILLUMINA	2020-11-09	United States	North America	20	1632.56	1622	0.957697	48818451
SRR13404447	PRJNA686984	AMPLICON	SAMN17250871	SRX9823457	CO-CDPHE-2005060689	Illumina MiSeq	PAIRED	PCR	VIRAL RNA	Severe acute respiratory syndrome coronavirus 2	Homo sapiens	ILLUMINA	2020-05-05	United States	North America	11	2187.98	2150	0.994348	65427146
SRR13404448	PRJNA686984	AMPLICON	SAMN17251067	SRX9823456	CO-CDPHE-2100042884	Illumina MiSeq	PAIRED	PCR	VIRAL RNA	Severe acute respiratory syndrome coronavirus 2	Homo sapiens	ILLUMINA	2020-11-27	United States	North America	25	2027.63	1946	0.995954	60632095
SRR13404449	PRJNA686984	AMPLICON	SAMN17251066	SRX9823455	CO-CDPHE-2100042785	Illumina MiSeq	PAIRED	PCR	VIRAL RNA	Severe acute respiratory syndrome coronavirus 2	Homo sapiens	ILLUMINA	2020-11-27	United States	North America	30	1788.84	1717	0.995954	53491690
SRR13404450	PRJNA686984	AMPLICON	SAMN17251065	SRX9823454	CO-CDPHE-2100042764	Illumina MiSeq	PAIRED	PCR	VIRAL RNA	Severe acute respiratory syndrome coronavirus 2	Homo sapiens	ILLUMINA	2020-11-27	United States	North America	24	1590.34	1488	0.995954	47556082
SRR13404451	PRJNA686984	AMPLICON	SAMN17251064	SRX9823453	CO-CDPHE-2100042730	Illumina MiSeq	PAIRED	PCR	VIRAL RNA	Severe acute respiratory syndrome coronavirus 2	Homo sapiens	ILLUMINA	2020-11-27	United States	North America	22	1784.23	1743	0.994482	53353692
SRR13404452	PRJNA686984	AMPLICON	SAMN17251063	SRX9823452	CO-CDPHE-2100042725	Illumina MiSeq	PAIRED	PCR	VIRAL RNA	Severe acute respiratory syndrome coronavirus 2	Homo sapiens	ILLUMINA	2020-11-27	United States	North America	24	1791.68	1689	0.968833	53576710
SRR13404453	PRJNA686984	AMPLICON	SAMN17251062	SRX9823451	CO-CDPHE-2100042687	Illumina MiSeq	PAIRED	PCR	VIRAL RNA	Severe acute respiratory syndrome coronavirus 2	Homo sapiens	ILLUMINA	2020-11-27	United States	North America	24	1673.65	1629	0.994917	50047286
SRR13404454	PRJNA686984	AMPLICON	SAMN17251061	SRX9823450	CO-CDPHE-2100042669	Illumina MiSeq	PAIRED	PCR	VIRAL RNA	Severe acute respiratory syndrome coronavirus 2	Homo sapiens	ILLUMINA	2020-11-27	United States	North America	25	1825.02	1746	0.995954	54573486
SRR13404455	PRJNA686984	AMPLICON	SAMN17251060	SRX9823449	CO-CDPHE-2100041649	Illumina MiSeq	PAIRED	PCR	VIRAL RNA	Severe acute respiratory syndrome coronavirus 2	Homo sapiens	ILLUMINA	2020-11-27	United States	North America	26	1970.5	1886	0.995954	58923852
SRR13404456	PRJNA686984	AMPLICON	SAMN17251059	SRX9823448	CO-CDPHE-2100039385	Illumina MiSeq	PAIRED	PCR	VIRAL RNA	Severe acute respiratory syndrome coronavirus 2	Homo sapiens	ILLUMINA	2020-11-23	United States	North America	29	2112.51	1932	0.990904	63170520
SRR13404457	PRJNA686984	AMPLICON	SAMN17250888	SRX9823447	CO-CDPHE-2008223041	Illumina MiSeq	PAIRED	PCR	VIRAL RNA	Severe acute respiratory syndrome coronavirus 2	Homo sapiens	ILLUMINA	2020-08-22	United States	North America	60	3899.43	3807	0.919674	116604702
SRR13404458	PRJNA686984	AMPLICON	SAMN17251058	SRX9823446	CO-CDPHE-2100039351	Illumina MiSeq	PAIRED	PCR	VIRAL RNA	Severe acute respiratory syndrome coronavirus 2	Homo sapiens	ILLUMINA	2020-11-23	United States	North America	21	1951.63	1644	0.966391	58359596
SRR13404459	PRJNA686984	AMPLICON	SAMN17251057	SRX9823445	CO-CDPHE-2100039270	Illumina MiSeq	PAIRED	PCR	VIRAL RNA	Severe acute respiratory syndrome coronavirus 2	Homo sapiens	ILLUMINA	2020-11-23	United States	North America	25	1496.7	1443	0.995084	44755778
SRR13404460	PRJNA686984	AMPLICON	SAMN17251056	SRX9823444	CO-CDPHE-2100038277	Illumina MiSeq	PAIRED	PCR	VIRAL RNA	Severe acute respiratory syndrome coronavirus 2	Homo sapiens	ILLUMINA	2020-11-17	United States	North America	19	1939.5	1713	0.924957	57996924
SRR13404461	PRJNA686984	AMPLICON	SAMN17251055	SRX9823443	CO-CDPHE-2100038259	Illumina MiSeq	PAIRED	PCR	VIRAL RNA	Severe acute respiratory syndrome coronavirus 2	Homo sapiens	ILLUMINA	2020-11-18	United States	North America	24	1208.84	1124	0.988128	36148061
SRR13404462	PRJNA686984	AMPLICON	SAMN17251054	SRX9823442	CO-CDPHE-2100037996	Illumina MiSeq	PAIRED	PCR	VIRAL RNA	Severe acute respiratory syndrome coronavirus 2	Homo sapiens	ILLUMINA	2020-11-25	United States	North America	19	1894.4	1784	0.995954	56648227
SRR13404463	PRJNA686984	AMPLICON	SAMN17251053	SRX9823441	CO-CDPHE-2100037907	Illumina MiSeq	PAIRED	PCR	VIRAL RNA	Severe acute respiratory syndrome coronavirus 2	Homo sapiens	ILLUMINA	2020-11-24	United States	North America	28	1706.76	1664	0.986021	51037262
SRR13404464	PRJNA686984	AMPLICON	SAMN17251052	SRX9823440	CO-CDPHE-2100037717	Illumina MiSeq	PAIRED	PCR	VIRAL RNA	Severe acute respiratory syndrome coronavirus 2	Homo sapiens	ILLUMINA	2020-11-25	United States	North America	24	1549.91	1533	0.969735	46347060
SRR13404466	PRJNA686984	AMPLICON	SAMN17251050	SRX9823438	CO-CDPHE-2100037635	Illumina MiSeq	PAIRED	PCR	VIRAL RNA	Severe acute respiratory syndrome coronavirus 2	Homo sapiens	ILLUMINA	2020-11-25	United States	North America	19	1560.6	1517	0.968866	46666501
SRR13404467	PRJNA686984	AMPLICON	SAMN17251049	SRX9823437	CO-CDPHE-2100037611	Illumina MiSeq	PAIRED	PCR	VIRAL RNA	Severe acute respiratory syndrome coronavirus 2	Homo sapiens	ILLUMINA	2020-11-25	United States	North America	38	1349.66	1333	0.978798	40358765
SRR13404470	PRJNA686984	AMPLICON	SAMN17251047	SRX9823434	CO-CDPHE-2100037007	Illumina MiSeq	PAIRED	PCR	VIRAL RNA	Severe acute respiratory syndrome coronavirus 2	Homo sapiens	ILLUMINA	2020-11-24	United States	North America	20	1982.79	1297	0.978798	59291359
SRR13404471	PRJNA686984	AMPLICON	SAMN17251046	SRX9823433	CO-CDPHE-2100036549	Illumina MiSeq	PAIRED	PCR	VIRAL RNA	Severe acute respiratory syndrome coronavirus 2	Homo sapiens	ILLUMINA	2020-11-24	United States	North America	18	1625.31	1568	0.968565	48601714
SRR13404472	PRJNA686984	AMPLICON	SAMN17251045	SRX9823432	CO-CDPHE-2100036501	Illumina MiSeq	PAIRED	PCR	VIRAL RNA	Severe acute respiratory syndrome coronavirus 2	Homo sapiens	ILLUMINA	2020-11-24	United States	North America	20	1811.2	1684	0.995954	54160253
SRR13404473	PRJNA686984	AMPLICON	SAMN17251044	SRX9823431	CO-CDPHE-2100036496	Illumina MiSeq	PAIRED	PCR	VIRAL RNA	Severe acute respiratory syndrome coronavirus 2	Homo sapiens	ILLUMINA	2020-11-24	United States	North America	19	1627.71	1575	0.995954	48673442
SRR13404474	PRJNA686984	AMPLICON	SAMN17251043	SRX9823430	CO-CDPHE-2100036488	Illumina MiSeq	PAIRED	PCR	VIRAL RNA	Severe acute respiratory syndrome coronavirus 2	Homo sapiens	ILLUMINA	2020-11-24	United States	North America	30	2063.76	1935	0.995954	61712643
SRR13404475	PRJNA686984	AMPLICON	SAMN17251042	SRX9823429	CO-CDPHE-2100036317	Illumina MiSeq	PAIRED	PCR	VIRAL RNA	Severe acute respiratory syndrome coronavirus 2	Homo sapiens	ILLUMINA	2020-11-24	United States	North America	19	1395.8	1303	0.970772	41738537
SRR13404477	PRJNA686984	AMPLICON	SAMN17251040	SRX9823427	CO-CDPHE-2100036219	Illumina MiSeq	PAIRED	PCR	VIRAL RNA	Severe acute respiratory syndrome coronavirus 2	Homo sapiens	ILLUMINA	2020-11-24	United States	North America	22	1880.05	1822	0.989198	56219224
SRR13404479	PRJNA686984	AMPLICON	SAMN17250886	SRX9823425	CO-CDPHE-2008022512	Illumina MiSeq	PAIRED	PCR	VIRAL RNA	Severe acute respiratory syndrome coronavirus 2	Homo sapiens	ILLUMINA	2020-07-31	United States	North America	25	2282.33	2228	0.993211	68248478
SRR13404481	PRJNA686984	AMPLICON	SAMN17251037	SRX9823423	CO-CDPHE-2100036174	Illumina MiSeq	PAIRED	PCR	VIRAL RNA	Severe acute respiratory syndrome coronavirus 2	Homo sapiens	ILLUMINA	2020-11-24	United States	North America	20	1778.82	987	0.950808	53191981
SRR13404482	PRJNA686984	AMPLICON	SAMN17251036	SRX9823422	CO-CDPHE-2100036119	Illumina MiSeq	PAIRED	PCR	VIRAL RNA	Severe acute respiratory syndrome coronavirus 2	Homo sapiens	ILLUMINA	2020-11-25	United States	North America	25	1956.94	1845	0.99592	58518445
SRR13404483	PRJNA686984	AMPLICON	SAMN17251035	SRX9823421	CO-CDPHE-2100036095	Illumina MiSeq	PAIRED	PCR	VIRAL RNA	Severe acute respiratory syndrome coronavirus 2	Homo sapiens	ILLUMINA	2020-11-24	United States	North America	17	2175.23	2055	0.993847	65045951
SRR13404485	PRJNA686984	AMPLICON	SAMN17251033	SRX9823419	CO-CDPHE-2100030976	Illumina MiSeq	PAIRED	PCR	VIRAL RNA	Severe acute respiratory syndrome coronavirus 2	Homo sapiens	ILLUMINA	2020-11-25	United States	North America	24	1770.15	1619	0.99592	52932661
SRR13404486	PRJNA686984	AMPLICON	SAMN17251032	SRX9823418	CO-CDPHE-2100030884	Illumina MiSeq	PAIRED	PCR	VIRAL RNA	Severe acute respiratory syndrome coronavirus 2	Homo sapiens	ILLUMINA	2020-11-25	United States	North America	25	1805.67	1660	0.995954	53995056
SRR13404487	PRJNA686984	AMPLICON	SAMN17251031	SRX9823417	CO-CDPHE-2100030859	Illumina MiSeq	PAIRED	PCR	VIRAL RNA	Severe acute respiratory syndrome coronavirus 2	Homo sapiens	ILLUMINA	2020-11-25	United States	North America	28	1646	1525	0.995954	49220468
SRR13404488	PRJNA686984	AMPLICON	SAMN17251030	SRX9823416	CO-CDPHE-2100028879	Illumina MiSeq	PAIRED	PCR	VIRAL RNA	Severe acute respiratory syndrome coronavirus 2	Homo sapiens	ILLUMINA	2020-11-24	United States	North America	26	1867.74	1848	0.985486	55851103
SRR13404489	PRJNA686984	AMPLICON	SAMN17251029	SRX9823415	CO-CDPHE-2100028667	Illumina MiSeq	PAIRED	PCR	VIRAL RNA	Severe acute respiratory syndrome coronavirus 2	Homo sapiens	ILLUMINA	2020-11-24	United States	North America	24	1944.5	1928	0.971341	58146246
SRR13404491	PRJNA686984	AMPLICON	SAMN17251028	SRX9823413	CO-CDPHE-2100028367	Illumina MiSeq	PAIRED	PCR	VIRAL RNA	Severe acute respiratory syndrome coronavirus 2	Homo sapiens	ILLUMINA	2020-11-25	United States	North America	22	1960.94	1907	0.995954	58637991
SRR13404492	PRJNA686984	AMPLICON	SAMN17251027	SRX9823412	CO-CDPHE-2100028361	Illumina MiSeq	PAIRED	PCR	VIRAL RNA	Severe acute respiratory syndrome coronavirus 2	Homo sapiens	ILLUMINA	2020-11-25	United States	North America	30	1840.06	1819	0.968231	55023411
SRR13404493	PRJNA686984	AMPLICON	SAMN17251026	SRX9823411	CO-CDPHE-2100028299	Illumina MiSeq	PAIRED	PCR	VIRAL RNA	Severe acute respiratory syndrome coronavirus 2	Homo sapiens	ILLUMINA	2020-11-25	United States	North America	26	1841.03	1274	0.968565	55052365
SRR13404494	PRJNA686984	AMPLICON	SAMN17251025	SRX9823410	CO-CDPHE-2100028126	Illumina MiSeq	PAIRED	PCR	VIRAL RNA	Severe acute respiratory syndrome coronavirus 2	Homo sapiens	ILLUMINA	2020-11-23	United States	North America	29	2156.72	2119	0.995954	64492381
SRR13404495	PRJNA686984	AMPLICON	SAMN17251024	SRX9823409	CO-CDPHE-2100026492	Illumina MiSeq	PAIRED	PCR	VIRAL RNA	Severe acute respiratory syndrome coronavirus 2	Homo sapiens	ILLUMINA	2020-11-23	United States	North America	23	1856.82	1759	0.995954	55524422
SRR13404496	PRJNA686984	AMPLICON	SAMN17251023	SRX9823408	CO-CDPHE-2100024255	Illumina MiSeq	PAIRED	PCR	VIRAL RNA	Severe acute respiratory syndrome coronavirus 2	Homo sapiens	ILLUMINA	2020-11-23	United States	North America	13	1655.04	1399	0.951744	49490646
SRR13404497	PRJNA686984	AMPLICON	SAMN17251022	SRX9823407	CO-CDPHE-2100023678	Illumina MiSeq	PAIRED	PCR	VIRAL RNA	Severe acute respiratory syndrome coronavirus 2	Homo sapiens	ILLUMINA	2020-11-23	United States	North America	22	2075.71	1930	0.995954	62070077
SRR13404498	PRJNA686984	AMPLICON	SAMN17251021	SRX9823406	CO-CDPHE-2100023473	Illumina MiSeq	PAIRED	PCR	VIRAL RNA	Severe acute respiratory syndrome coronavirus 2	Homo sapiens	ILLUMINA	2020-11-19	United States	North America	22	1968.2	1862	0.995954	58855090
SRR13404499	PRJNA686984	AMPLICON	SAMN17251020	SRX9823405	CO-CDPHE-2100023395	Illumina MiSeq	PAIRED	PCR	VIRAL RNA	Severe acute respiratory syndrome coronavirus 2	Homo sapiens	ILLUMINA	2020-11-19	United States	North America	23	2055.25	1954	0.995954	61458287
SRR13404500	PRJNA686984	AMPLICON	SAMN17251019	SRX9823404	CO-CDPHE-2100023276	Illumina MiSeq	PAIRED	PCR	VIRAL RNA	Severe acute respiratory syndrome coronavirus 2	Homo sapiens	ILLUMINA	2020-11-19	United States	North America	22	2100.23	1723	0.937364	62803211
SRR13404501	PRJNA686984	AMPLICON	SAMN17250884	SRX9823403	CO-CDPHE-2007233534	Illumina MiSeq	PAIRED	PCR	VIRAL RNA	Severe acute respiratory syndrome coronavirus 2	Homo sapiens	ILLUMINA	2020-07-22	United States	North America	20	1902.56	1789	0.985921	56892248
SRR13404502	PRJNA686984	AMPLICON	SAMN17251018	SRX9823402	CO-CDPHE-2100023264	Illumina MiSeq	PAIRED	PCR	VIRAL RNA	Severe acute respiratory syndrome coronavirus 2	Homo sapiens	ILLUMINA	2020-11-23	United States	North America	26	1911.29	1789	0.995954	57153211
SRR13404503	PRJNA686984	AMPLICON	SAMN17251017	SRX9823401	CO-CDPHE-2100022857	Illumina MiSeq	PAIRED	PCR	VIRAL RNA	Severe acute respiratory syndrome coronavirus 2	Homo sapiens	ILLUMINA	2020-11-24	United States	North America	20	1910.98	1839	0.995954	57144019
SRR13404504	PRJNA686984	AMPLICON	SAMN17251016	SRX9823400	CO-CDPHE-2100021189	Illumina MiSeq	PAIRED	PCR	VIRAL RNA	Severe acute respiratory syndrome coronavirus 2	Homo sapiens	ILLUMINA	2020-11-21	United States	North America	23	1348.02	1290	0.995853	40309838
SRR13404505	PRJNA686984	AMPLICON	SAMN17251015	SRX9823399	CO-CDPHE-2100021102	Illumina MiSeq	PAIRED	PCR	VIRAL RNA	Severe acute respiratory syndrome coronavirus 2	Homo sapiens	ILLUMINA	2020-11-21	United States	North America	19	2346.55	2213	0.995954	70168987
SRR13404506	PRJNA686984	AMPLICON	SAMN17251014	SRX9823398	CO-CDPHE-2100016738	Illumina MiSeq	PAIRED	PCR	VIRAL RNA	Severe acute respiratory syndrome coronavirus 2	Homo sapiens	ILLUMINA	2020-11-20	United States	North America	21	1026.3	924	0.921714	30689570
SRR13404507	PRJNA686984	AMPLICON	SAMN17251013	SRX9823397	CO-CDPHE-2100016689	Illumina MiSeq	PAIRED	PCR	VIRAL RNA	Severe acute respiratory syndrome coronavirus 2	Homo sapiens	ILLUMINA	2020-11-20	United States	North America	21	1805.92	1781	0.976089	54002347
SRR13404508	PRJNA686984	AMPLICON	SAMN17251012	SRX9823396	CO-CDPHE-2100016669	Illumina MiSeq	PAIRED	PCR	VIRAL RNA	Severe acute respiratory syndrome coronavirus 2	Homo sapiens	ILLUMINA	2020-11-20	United States	North America	20	1762.17	1697	0.995954	52694072
SRR13404509	PRJNA686984	AMPLICON	SAMN17251011	SRX9823395	CO-CDPHE-2100016535	Illumina MiSeq	PAIRED	PCR	VIRAL RNA	Severe acute respiratory syndrome coronavirus 2	Homo sapiens	ILLUMINA	2020-11-20	United States	North America	20	1630.83	1607	0.987092	48766694
SRR13404510	PRJNA686984	AMPLICON	SAMN17251010	SRX9823394	CO-CDPHE-2100016524	Illumina MiSeq	PAIRED	PCR	VIRAL RNA	Severe acute respiratory syndrome coronavirus 2	Homo sapiens	ILLUMINA	2020-11-20	United States	North America	34	1462.41	1395	0.960974	43730427
SRR13404511	PRJNA686984	AMPLICON	SAMN17251009	SRX9823393	CO-CDPHE-2100016166	Illumina MiSeq	PAIRED	PCR	VIRAL RNA	Severe acute respiratory syndrome coronavirus 2	Homo sapiens	ILLUMINA	2020-11-20	United States	North America	34	2074.05	2058	0.994081	62020299
SRR13404512	PRJNA686984	AMPLICON	SAMN17250883	SRX9823392	CO-CDPHE-2007233151	Illumina MiSeq	PAIRED	PCR	VIRAL RNA	Severe acute respiratory syndrome coronavirus 2	Homo sapiens	ILLUMINA	2020-07-22	United States	North America	21	2234.17	2115	0.995954	66808299
SRR13404513	PRJNA686984	AMPLICON	SAMN17251008	SRX9823391	CO-CDPHE-2100015997	Illumina MiSeq	PAIRED	PCR	VIRAL RNA	Severe acute respiratory syndrome coronavirus 2	Homo sapiens	ILLUMINA	2020-11-23	United States	North America	19	1886.12	1759	0.995954	56400785
SRR13404514	PRJNA686984	AMPLICON	SAMN17251007	SRX9823390	CO-CDPHE-2100015982	Illumina MiSeq	PAIRED	PCR	VIRAL RNA	Severe acute respiratory syndrome coronavirus 2	Homo sapiens	ILLUMINA	2020-11-20	United States	North America	25	1692.43	1627	0.995954	50608767
SRR13404516	PRJNA686984	AMPLICON	SAMN17251005	SRX9823388	CO-CDPHE-2100015923	Illumina MiSeq	PAIRED	PCR	VIRAL RNA	Severe acute respiratory syndrome coronavirus 2	Homo sapiens	ILLUMINA	2020-11-20	United States	North America	22	2272.57	2140	0.995954	67956585
SRR13404517	PRJNA686984	AMPLICON	SAMN17251004	SRX9823387	CO-CDPHE-2100015910	Illumina MiSeq	PAIRED	PCR	VIRAL RNA	Severe acute respiratory syndrome coronavirus 2	Homo sapiens	ILLUMINA	2020-11-20	United States	North America	19	1987.53	1906	0.995954	59433046
SRR13404518	PRJNA686984	AMPLICON	SAMN17251003	SRX9823386	CO-CDPHE-2100015900	Illumina MiSeq	PAIRED	PCR	VIRAL RNA	Severe acute respiratory syndrome coronavirus 2	Homo sapiens	ILLUMINA	2020-11-20	United States	North America	23	2007.43	1962	0.993379	60028190
SRR13404519	PRJNA686984	AMPLICON	SAMN17251002	SRX9823385	CO-CDPHE-2100015827	Illumina MiSeq	PAIRED	PCR	VIRAL RNA	Severe acute respiratory syndrome coronavirus 2	Homo sapiens	ILLUMINA	2020-11-20	United States	North America	20	1592.14	1519	0.995954	47609854
SRR13404520	PRJNA686984	AMPLICON	SAMN17251001	SRX9823384	CO-CDPHE-2100015805	Illumina MiSeq	PAIRED	PCR	VIRAL RNA	Severe acute respiratory syndrome coronavirus 2	Homo sapiens	ILLUMINA	2020-11-20	United States	North America	19	1630.44	1556	0.995954	48755076
SRR13404521	PRJNA686984	AMPLICON	SAMN17251000	SRX9823383	CO-CDPHE-2100015712	Illumina MiSeq	PAIRED	PCR	VIRAL RNA	Severe acute respiratory syndrome coronavirus 2	Homo sapiens	ILLUMINA	2020-11-20	United States	North America	22	1742.86	1681	0.995954	52116594
SRR13404522	PRJNA686984	AMPLICON	SAMN17250999	SRX9823382	CO-CDPHE-2100015418	Illumina MiSeq	PAIRED	PCR	VIRAL RNA	Severe acute respiratory syndrome coronavirus 2	Homo sapiens	ILLUMINA	2020-11-21	United States	North America	25	1624.66	1348	0.921981	48582287
SRR13404523	PRJNA686984	AMPLICON	SAMN17250882	SRX9823381	CO-CDPHE-2007152397	Illumina MiSeq	PAIRED	PCR	VIRAL RNA	Severe acute respiratory syndrome coronavirus 2	Homo sapiens	ILLUMINA	2020-07-15	United States	North America	19	1885.69	1758	0.995954	56387744
SRR13404524	PRJNA686984	AMPLICON	SAMN17250998	SRX9823380	CO-CDPHE-2100015371	Illumina MiSeq	PAIRED	PCR	VIRAL RNA	Severe acute respiratory syndrome coronavirus 2	Homo sapiens	ILLUMINA	2020-11-21	United States	North America	21	1943.42	1884	0.985888	58114223
SRR13404525	PRJNA686984	AMPLICON	SAMN17250997	SRX9823379	CO-CDPHE-2100015283	Illumina MiSeq	PAIRED	PCR	VIRAL RNA	Severe acute respiratory syndrome coronavirus 2	Homo sapiens	ILLUMINA	2020-11-21	United States	North America	23	1066.81	1033	0.940207	31900707
SRR13404526	PRJNA686984	AMPLICON	SAMN17250996	SRX9823378	CO-CDPHE-2100015182	Illumina MiSeq	PAIRED	PCR	VIRAL RNA	Severe acute respiratory syndrome coronavirus 2	Homo sapiens	ILLUMINA	2020-11-21	United States	North America	20	1897.98	1814	0.995954	56755310
SRR13404527	PRJNA686984	AMPLICON	SAMN17250995	SRX9823377	CO-CDPHE-2100015147	Illumina MiSeq	PAIRED	PCR	VIRAL RNA	Severe acute respiratory syndrome coronavirus 2	Homo sapiens	ILLUMINA	2020-11-21	United States	North America	25	1345.56	1127	0.932014	40236373
SRR13404528	PRJNA686984	AMPLICON	SAMN17250994	SRX9823376	CO-CDPHE-2100015138	Illumina MiSeq	PAIRED	PCR	VIRAL RNA	Severe acute respiratory syndrome coronavirus 2	Homo sapiens	ILLUMINA	2020-11-21	United States	North America	28	1449.99	1434	0.992643	43359081
SRR13404529	PRJNA686984	AMPLICON	SAMN17250993	SRX9823375	CO-CDPHE-2100015131	Illumina MiSeq	PAIRED	PCR	VIRAL RNA	Severe acute respiratory syndrome coronavirus 2	Homo sapiens	ILLUMINA	2020-11-20	United States	North America	20	1394.96	1329	0.994114	41713425
SRR13404530	PRJNA686984	AMPLICON	SAMN17250992	SRX9823374	CO-CDPHE-2100015096	Illumina MiSeq	PAIRED	PCR	VIRAL RNA	Severe acute respiratory syndrome coronavirus 2	Homo sapiens	ILLUMINA	2020-11-21	United States	North America	18	1601.31	1503	0.995954	47884026
SRR13404531	PRJNA686984	AMPLICON	SAMN17250991	SRX9823373	CO-CDPHE-2100015092	Illumina MiSeq	PAIRED	PCR	VIRAL RNA	Severe acute respiratory syndrome coronavirus 2	Homo sapiens	ILLUMINA	2020-11-21	United States	North America	25	1261.65	1067	0.93713	37727259
SRR13404532	PRJNA686984	AMPLICON	SAMN17250990	SRX9823372	CO-CDPHE-2100015072	Illumina MiSeq	PAIRED	PCR	VIRAL RNA	Severe acute respiratory syndrome coronavirus 2	Homo sapiens	ILLUMINA	2020-11-20	United States	North America	25	1524.27	1438	0.995954	45580361
SRR13404533	PRJNA686984	AMPLICON	SAMN17250989	SRX9823371	CO-CDPHE-2100015071	Illumina MiSeq	PAIRED	PCR	VIRAL RNA	Severe acute respiratory syndrome coronavirus 2	Homo sapiens	ILLUMINA	2020-11-19	United States	North America	42	727.573	352	0.910444	21756621
SRR13404534	PRJNA686984	AMPLICON	SAMN17250881	SRX9823370	CO-CDPHE-2007151943	Illumina MiSeq	PAIRED	PCR	VIRAL RNA	Severe acute respiratory syndrome coronavirus 2	Homo sapiens	ILLUMINA	2020-07-15	United States	North America	19	1992.72	1846	0.995954	59588231
SRR13404535	PRJNA686984	AMPLICON	SAMN17250988	SRX9823369	CO-CDPHE-2100015002	Illumina MiSeq	PAIRED	PCR	VIRAL RNA	Severe acute respiratory syndrome coronavirus 2	Homo sapiens	ILLUMINA	2020-11-20	United States	North America	28	1446.31	1305	0.955322	43248912
SRR13404536	PRJNA686984	AMPLICON	SAMN17250987	SRX9823368	CO-CDPHE-2100014869	Illumina MiSeq	PAIRED	PCR	VIRAL RNA	Severe acute respiratory syndrome coronavirus 2	Homo sapiens	ILLUMINA	2020-11-21	United States	North America	22	1592.04	1502	0.995954	47606898
SRR13404537	PRJNA686984	AMPLICON	SAMN17250986	SRX9823367	CO-CDPHE-2100014809	Illumina MiSeq	PAIRED	PCR	VIRAL RNA	Severe acute respiratory syndrome coronavirus 2	Homo sapiens	ILLUMINA	2020-11-21	United States	North America	13	1125.74	1010	0.924155	33663015
SRR13404539	PRJNA686984	AMPLICON	SAMN17250984	SRX9823365	CO-CDPHE-2100014727	Illumina MiSeq	PAIRED	PCR	VIRAL RNA	Severe acute respiratory syndrome coronavirus 2	Homo sapiens	ILLUMINA	2020-11-20	United States	North America	22	1658.08	1400	0.936562	49581654
SRR13404542	PRJNA686984	AMPLICON	SAMN17250981	SRX9823362	CO-CDPHE-2100014535	Illumina MiSeq	PAIRED	PCR	VIRAL RNA	Severe acute respiratory syndrome coronavirus 2	Homo sapiens	ILLUMINA	2020-11-19	United States	North America	23	1864.3	1836	0.995954	55748075
SRR13404543	PRJNA686984	AMPLICON	SAMN17250980	SRX9823361	CO-CDPHE-2100014448	Illumina MiSeq	PAIRED	PCR	VIRAL RNA	Severe acute respiratory syndrome coronavirus 2	Homo sapiens	ILLUMINA	2020-11-20	United States	North America	25	1682.27	1584	0.995954	50304889
SRR13404544	PRJNA686984	AMPLICON	SAMN17250979	SRX9823360	CO-CDPHE-2100014442	Illumina MiSeq	PAIRED	PCR	VIRAL RNA	Severe acute respiratory syndrome coronavirus 2	Homo sapiens	ILLUMINA	2020-11-20	United States	North America	18	1990.55	1937	0.995954	59523280
SRR13404546	PRJNA686984	AMPLICON	SAMN17250978	SRX9823358	CO-CDPHE-2100014440	Illumina MiSeq	PAIRED	PCR	VIRAL RNA	Severe acute respiratory syndrome coronavirus 2	Homo sapiens	ILLUMINA	2020-11-20	United States	North America	25	1878.78	1795	0.995954	56181167
SRR13404547	PRJNA686984	AMPLICON	SAMN17250977	SRX9823357	CO-CDPHE-2100014417	Illumina MiSeq	PAIRED	PCR	VIRAL RNA	Severe acute respiratory syndrome coronavirus 2	Homo sapiens	ILLUMINA	2020-11-20	United States	North America	26	1640.9	1606	0.97843	49067944
SRR13404548	PRJNA686984	AMPLICON	SAMN17250976	SRX9823356	CO-CDPHE-2100014374	Illumina MiSeq	PAIRED	PCR	VIRAL RNA	Severe acute respiratory syndrome coronavirus 2	Homo sapiens	ILLUMINA	2020-11-20	United States	North America	25	2002.59	1925	0.995954	59883577
SRR13404550	PRJNA686984	AMPLICON	SAMN17250974	SRX9823354	CO-CDPHE-2100014301	Illumina MiSeq	PAIRED	PCR	VIRAL RNA	Severe acute respiratory syndrome coronavirus 2	Homo sapiens	ILLUMINA	2020-11-19	United States	North America	25	1655.27	1578	0.995954	49497554
SRR13404551	PRJNA686984	AMPLICON	SAMN17250973	SRX9823353	CO-CDPHE-2100014268	Illumina MiSeq	PAIRED	PCR	VIRAL RNA	Severe acute respiratory syndrome coronavirus 2	Homo sapiens	ILLUMINA	2020-11-20	United States	North America	33	1286.07	1165	0.931746	38457345
SRR13404553	PRJNA686984	AMPLICON	SAMN17250971	SRX9823351	CO-CDPHE-2100014244	Illumina MiSeq	PAIRED	PCR	VIRAL RNA	Severe acute respiratory syndrome coronavirus 2	Homo sapiens	ILLUMINA	2020-11-20	United States	North America	24	1669.19	1607	0.995954	49913788
SRR13404554	PRJNA686984	AMPLICON	SAMN17250970	SRX9823350	CO-CDPHE-2100014199	Illumina MiSeq	PAIRED	PCR	VIRAL RNA	Severe acute respiratory syndrome coronavirus 2	Homo sapiens	ILLUMINA	2020-11-20	United States	North America	21	1842.95	1796	0.98659	55109643
SRR13404556	PRJNA686984	AMPLICON	SAMN17250879	SRX9823348	CO-CDPHE-2007082647	Illumina MiSeq	PAIRED	PCR	VIRAL RNA	Severe acute respiratory syndrome coronavirus 2	Homo sapiens	ILLUMINA	2020-07-08	United States	North America	18	1840.3	1748	0.995954	55030595
SRR13404557	PRJNA686984	AMPLICON	SAMN17250870	SRX9823347	CO-CDPHE-2004250430	Illumina MiSeq	PAIRED	PCR	VIRAL RNA	Severe acute respiratory syndrome coronavirus 2	Homo sapiens	ILLUMINA	2020-04-24	United States	North America	10	1384.38	1343	0.99271	41397250
SRR13404558	PRJNA686984	AMPLICON	SAMN17250869	SRX9823346	CO-CDPHE-2004220853	Illumina MiSeq	PAIRED	PCR	VIRAL RNA	Severe acute respiratory syndrome coronavirus 2	Homo sapiens	ILLUMINA	2020-04-21	United States	North America	16	1582.31	1465	0.964853	47315934
SRR13404560	PRJNA686984	AMPLICON	SAMN17250967	SRX9823344	CO-CDPHE-2100013339	Illumina MiSeq	PAIRED	PCR	VIRAL RNA	Severe acute respiratory syndrome coronavirus 2	Homo sapiens	ILLUMINA	2020-11-19	United States	North America	25	2023.22	1979	0.979099	60500360
SRR13404561	PRJNA686984	AMPLICON	SAMN17250966	SRX9823343	CO-CDPHE-2100013054	Illumina MiSeq	PAIRED	PCR	VIRAL RNA	Severe acute respiratory syndrome coronavirus 2	Homo sapiens	ILLUMINA	2020-11-19	United States	North America	22	1712.42	1683	0.987627	51206640
SRR13404562	PRJNA686984	AMPLICON	SAMN17250936	SRX9823342	CO-CDPHE-2100000948	Illumina MiSeq	PAIRED	PCR	VIRAL RNA	Severe acute respiratory syndrome coronavirus 2	Homo sapiens	ILLUMINA	2020-11-18	United States	North America	20	1605.87	1533	0.995954	48020387
SRR13404563	PRJNA686984	AMPLICON	SAMN17250935	SRX9823341	CO-CDPHE-2100000841	Illumina MiSeq	PAIRED	PCR	VIRAL RNA	Severe acute respiratory syndrome coronavirus 2	Homo sapiens	ILLUMINA	2020-11-18	United States	North America	19	2021.9	1909	0.995954	60460946
SRR13404564	PRJNA686984	AMPLICON	SAMN17250934	SRX9823340	CO-CDPHE-2011233599	Illumina MiSeq	PAIRED	PCR	VIRAL RNA	Severe acute respiratory syndrome coronavirus 2	Homo sapiens	ILLUMINA	2020-11-18	United States	North America	19	1872.11	1804	0.995786	55981676
SRR13404565	PRJNA686984	AMPLICON	SAMN17250933	SRX9823339	CO-CDPHE-2011231945	Illumina MiSeq	PAIRED	PCR	VIRAL RNA	Severe acute respiratory syndrome coronavirus 2	Homo sapiens	ILLUMINA	2020-11-19	United States	North America	25	1991.77	1687	0.947296	59559974
SRR13404566	PRJNA686984	AMPLICON	SAMN17250932	SRX9823338	CO-CDPHE-2011216484	Illumina MiSeq	PAIRED	PCR	VIRAL RNA	Severe acute respiratory syndrome coronavirus 2	Homo sapiens	ILLUMINA	2020-11-19	United States	North America	24	1505.37	1444	0.975588	45015142
SRR13404567	PRJNA686984	AMPLICON	SAMN17250931	SRX9823337	CO-CDPHE-2011210416	Illumina MiSeq	PAIRED	PCR	VIRAL RNA	Severe acute respiratory syndrome coronavirus 2	Homo sapiens	ILLUMINA	2020-11-19	United States	North America	23	1945.27	1887	0.995954	58169333
SRR13404568	PRJNA686984	AMPLICON	SAMN17250930	SRX9823336	CO-CDPHE-2011210368	Illumina MiSeq	PAIRED	PCR	VIRAL RNA	Severe acute respiratory syndrome coronavirus 2	Homo sapiens	ILLUMINA	2020-11-19	United States	North America	26	2178.05	2100	0.995485	65130210
SRR13404571	PRJNA686984	AMPLICON	SAMN17250928	SRX9823333	CO-CDPHE-2011210355	Illumina MiSeq	PAIRED	PCR	VIRAL RNA	Severe acute respiratory syndrome coronavirus 2	Homo sapiens	ILLUMINA	2020-11-19	United States	North America	19	1804.34	1516	0.905428	53955211
SRR13404572	PRJNA686984	AMPLICON	SAMN17250927	SRX9823332	CO-CDPHE-2011210352	Illumina MiSeq	PAIRED	PCR	VIRAL RNA	Severe acute respiratory syndrome coronavirus 2	Homo sapiens	ILLUMINA	2020-11-19	United States	North America	25	2716.75	2562	0.995954	81238962
SRR13404573	PRJNA686984	AMPLICON	SAMN17250926	SRX9823331	CO-CDPHE-2011210349	Illumina MiSeq	PAIRED	PCR	VIRAL RNA	Severe acute respiratory syndrome coronavirus 2	Homo sapiens	ILLUMINA	2020-11-19	United States	North America	27	2056.27	2007	0.995954	61488636
SRR13404574	PRJNA686984	AMPLICON	SAMN17250925	SRX9823330	CO-CDPHE-2011210344	Illumina MiSeq	PAIRED	PCR	VIRAL RNA	Severe acute respiratory syndrome coronavirus 2	Homo sapiens	ILLUMINA	2020-11-19	United States	North America	27	2223.15	2182	0.995954	66478996
SRR13404575	PRJNA686984	AMPLICON	SAMN17250924	SRX9823329	CO-CDPHE-2011210342	Illumina MiSeq	PAIRED	PCR	VIRAL RNA	Severe acute respiratory syndrome coronavirus 2	Homo sapiens	ILLUMINA	2020-11-19	United States	North America	23	1827.54	1766	0.986657	54649038
SRR13404576	PRJNA686984	AMPLICON	SAMN17250923	SRX9823328	CO-CDPHE-2011210340	Illumina MiSeq	PAIRED	PCR	VIRAL RNA	Severe acute respiratory syndrome coronavirus 2	Homo sapiens	ILLUMINA	2020-11-19	United States	North America	23	1946.59	1829	0.995954	58208988
SRR13404577	PRJNA686984	AMPLICON	SAMN17250922	SRX9823327	CO-CDPHE-2011210336	Illumina MiSeq	PAIRED	PCR	VIRAL RNA	Severe acute respiratory syndrome coronavirus 2	Homo sapiens	ILLUMINA	2020-11-19	United States	North America	25	2169.52	2092	0.995954	64875236
SRR13404578	PRJNA686984	AMPLICON	SAMN17250921	SRX9823326	CO-CDPHE-2011210301	Illumina MiSeq	PAIRED	PCR	VIRAL RNA	Severe acute respiratory syndrome coronavirus 2	Homo sapiens	ILLUMINA	2020-11-19	United States	North America	31	1431.36	1368	0.994449	42801823
SRR13404579	PRJNA686984	AMPLICON	SAMN17250920	SRX9823325	CO-CDPHE-2011210297	Illumina MiSeq	PAIRED	PCR	VIRAL RNA	Severe acute respiratory syndrome coronavirus 2	Homo sapiens	ILLUMINA	2020-11-19	United States	North America	25	2134.72	2092	0.994282	63834650
SRR13404580	PRJNA686984	AMPLICON	SAMN17250919	SRX9823324	CO-CDPHE-2011210294	Illumina MiSeq	PAIRED	PCR	VIRAL RNA	Severe acute respiratory syndrome coronavirus 2	Homo sapiens	ILLUMINA	2020-11-19	United States	North America	24	2113.16	1993	0.995954	63189719
SRR13404581	PRJNA686984	AMPLICON	SAMN17250874	SRX9823323	CO-CDPHE-2005080095	Illumina MiSeq	PAIRED	PCR	VIRAL RNA	Severe acute respiratory syndrome coronavirus 2	Homo sapiens	ILLUMINA	2020-05-07	United States	North America	90	3964.07	3661	0.917333	118537488
SRR13404582	PRJNA686984	AMPLICON	SAMN17250918	SRX9823322	CO-CDPHE-2011210287	Illumina MiSeq	PAIRED	PCR	VIRAL RNA	Severe acute respiratory syndrome coronavirus 2	Homo sapiens	ILLUMINA	2020-11-19	United States	North America	25	2226.97	2167	0.995954	66593076
SRR13404583	PRJNA686984	AMPLICON	SAMN17250917	SRX9823321	CO-CDPHE-2011210245	Illumina MiSeq	PAIRED	PCR	VIRAL RNA	Severe acute respiratory syndrome coronavirus 2	Homo sapiens	ILLUMINA	2020-11-19	United States	North America	24	1517.01	1464	0.994817	45363001
SRR13404584	PRJNA686984	AMPLICON	SAMN17250916	SRX9823320	CO-CDPHE-2011210235	Illumina MiSeq	PAIRED	PCR	VIRAL RNA	Severe acute respiratory syndrome coronavirus 2	Homo sapiens	ILLUMINA	2020-11-19	United States	North America	28	1633.35	1542	0.995954	48842030
SRR13404585	PRJNA686984	AMPLICON	SAMN17250915	SRX9823319	CO-CDPHE-2011210229	Illumina MiSeq	PAIRED	PCR	VIRAL RNA	Severe acute respiratory syndrome coronavirus 2	Homo sapiens	ILLUMINA	2020-11-19	United States	North America	27	1894.26	1889	0.991472	56643994
SRR13404586	PRJNA686984	AMPLICON	SAMN17250914	SRX9823318	CO-CDPHE-2011210222	Illumina MiSeq	PAIRED	PCR	VIRAL RNA	Severe acute respiratory syndrome coronavirus 2	Homo sapiens	ILLUMINA	2020-11-19	United States	North America	25	2028.33	1971	0.995954	60653273
SRR13404587	PRJNA686984	AMPLICON	SAMN17250913	SRX9823317	CO-CDPHE-2011201244	Illumina MiSeq	PAIRED	PCR	VIRAL RNA	Severe acute respiratory syndrome coronavirus 2	Homo sapiens	ILLUMINA	2020-11-19	United States	North America	19	2021.32	1924	0.994883	60443587
SRR13404588	PRJNA686984	AMPLICON	SAMN17250912	SRX9823316	CO-CDPHE-2011200641	Illumina MiSeq	PAIRED	PCR	VIRAL RNA	Severe acute respiratory syndrome coronavirus 2	Homo sapiens	ILLUMINA	2020-11-17	United States	North America	18	1585.12	1478	0.995954	47399922
SRR13404589	PRJNA686984	AMPLICON	SAMN17250911	SRX9823315	CO-CDPHE-2011200553	Illumina MiSeq	PAIRED	PCR	VIRAL RNA	Severe acute respiratory syndrome coronavirus 2	Homo sapiens	ILLUMINA	2020-11-19	United States	North America	21	1898.56	1751	0.995954	56772615
SRR13404590	PRJNA686984	AMPLICON	SAMN17250910	SRX9823314	CO-CDPHE-2011200524	Illumina MiSeq	PAIRED	PCR	VIRAL RNA	Severe acute respiratory syndrome coronavirus 2	Homo sapiens	ILLUMINA	2020-11-19	United States	North America	26	2090.09	2010	0.995954	62500003
SRR13404591	PRJNA686984	AMPLICON	SAMN17250909	SRX9823313	CO-CDPHE-2011200501	Illumina MiSeq	PAIRED	PCR	VIRAL RNA	Severe acute respiratory syndrome coronavirus 2	Homo sapiens	ILLUMINA	2020-11-17	United States	North America	18	1778.76	1681	0.995954	53190394
SRR13404592	PRJNA686984	AMPLICON	SAMN17250873	SRX9823312	CO-CDPHE-2005060769	Illumina MiSeq	PAIRED	PCR	VIRAL RNA	Severe acute respiratory syndrome coronavirus 2	Homo sapiens	ILLUMINA	2020-05-05	United States	North America	10	2301.35	2260	0.989198	68817402
SRR13404593	PRJNA686984	AMPLICON	SAMN17250908	SRX9823311	CO-CDPHE-2011200477	Illumina MiSeq	PAIRED	PCR	VIRAL RNA	Severe acute respiratory syndrome coronavirus 2	Homo sapiens	ILLUMINA	2020-11-17	United States	North America	19	1679.07	1543	0.995954	50209317
SRR13404595	PRJNA686984	AMPLICON	SAMN17250964	SRX9823309	CO-CDPHE-2100012987	Illumina MiSeq	PAIRED	PCR	VIRAL RNA	Severe acute respiratory syndrome coronavirus 2	Homo sapiens	ILLUMINA	2020-11-19	United States	North America	23	1631.34	1566	0.995352	48781823
SRR13404596	PRJNA686984	AMPLICON	SAMN17250963	SRX9823308	CO-CDPHE-2100012955	Illumina MiSeq	PAIRED	PCR	VIRAL RNA	Severe acute respiratory syndrome coronavirus 2	Homo sapiens	ILLUMINA	2020-11-19	United States	North America	28	1593.25	1525	0.995954	47642833
SRR13404597	PRJNA686984	AMPLICON	SAMN17250962	SRX9823307	CO-CDPHE-2100010692	Illumina MiSeq	PAIRED	PCR	VIRAL RNA	Severe acute respiratory syndrome coronavirus 2	Homo sapiens	ILLUMINA	2020-11-19	United States	North America	19	2038.17	1914	0.995954	60947331
SRR13404599	PRJNA686984	AMPLICON	SAMN17250960	SRX9823305	CO-CDPHE-2100010222	Illumina MiSeq	PAIRED	PCR	VIRAL RNA	Severe acute respiratory syndrome coronavirus 2	Homo sapiens	ILLUMINA	2020-11-19	United States	North America	27	2162.9	2046	0.995954	64677286
SRR13404600	PRJNA686984	AMPLICON	SAMN17250959	SRX9823304	CO-CDPHE-2100010220	Illumina MiSeq	PAIRED	PCR	VIRAL RNA	Severe acute respiratory syndrome coronavirus 2	Homo sapiens	ILLUMINA	2020-11-19	United States	North America	22	1887.31	1810	0.995051	56436370
SRR13404601	PRJNA686984	AMPLICON	SAMN17250878	SRX9823303	CO-CDPHE-2005220443	Illumina MiSeq	PAIRED	PCR	VIRAL RNA	Severe acute respiratory syndrome coronavirus 2	Homo sapiens	ILLUMINA	2020-05-21	United States	North America	62	4574.66	5452	0.939872	136796015
SRR13404602	PRJNA686984	AMPLICON	SAMN17250958	SRX9823302	CO-CDPHE-2100010210	Illumina MiSeq	PAIRED	PCR	VIRAL RNA	Severe acute respiratory syndrome coronavirus 2	Homo sapiens	ILLUMINA	2020-11-19	United States	North America	22	1989.52	1842	0.969802	59492605
SRR13404604	PRJNA686984	AMPLICON	SAMN17250956	SRX9823300	CO-CDPHE-2100009945	Illumina MiSeq	PAIRED	PCR	VIRAL RNA	Severe acute respiratory syndrome coronavirus 2	Homo sapiens	ILLUMINA	2020-11-19	United States	North America	26	1868.43	1793	0.995954	55871616
SRR13404605	PRJNA686984	AMPLICON	SAMN17250955	SRX9823299	CO-CDPHE-2100009719	Illumina MiSeq	PAIRED	PCR	VIRAL RNA	Severe acute respiratory syndrome coronavirus 2	Homo sapiens	ILLUMINA	2020-11-19	United States	North America	26	1528.41	920	0.900144	45703930
SRR13404608	PRJNA686984	AMPLICON	SAMN17250952	SRX9823296	CO-CDPHE-2100008783	Illumina MiSeq	PAIRED	PCR	VIRAL RNA	Severe acute respiratory syndrome coronavirus 2	Homo sapiens	ILLUMINA	2020-11-20	United States	North America	24	1682.02	1572	0.995954	50297361
SRR13404609	PRJNA686984	AMPLICON	SAMN17250951	SRX9823295	CO-CDPHE-2100008733	Illumina MiSeq	PAIRED	PCR	VIRAL RNA	Severe acute respiratory syndrome coronavirus 2	Homo sapiens	ILLUMINA	2020-11-20	United States	North America	17	1699.9	1584	0.981875	50832014
SRR13404610	PRJNA686984	AMPLICON	SAMN17250950	SRX9823294	CO-CDPHE-2100005900	Illumina MiSeq	PAIRED	PCR	VIRAL RNA	Severe acute respiratory syndrome coronavirus 2	Homo sapiens	ILLUMINA	2020-11-19	United States	North America	48	1960.19	1583	0.931947	58615691
SRR13404611	PRJNA686984	AMPLICON	SAMN17250949	SRX9823293	CO-CDPHE-2100005818	Illumina MiSeq	PAIRED	PCR	VIRAL RNA	Severe acute respiratory syndrome coronavirus 2	Homo sapiens	ILLUMINA	2020-11-19	United States	North America	29	1966.37	1882	0.995954	58800429
SRR13404614	PRJNA686984	AMPLICON	SAMN17250947	SRX9823290	CO-CDPHE-2100005226	Illumina MiSeq	PAIRED	PCR	VIRAL RNA	Severe acute respiratory syndrome coronavirus 2	Homo sapiens	ILLUMINA	2020-11-19	United States	North America	22	2443.75	2350	0.995954	73075377
SRR13404615	PRJNA686984	AMPLICON	SAMN17250946	SRX9823289	CO-CDPHE-2100005207	Illumina MiSeq	PAIRED	PCR	VIRAL RNA	Severe acute respiratory syndrome coronavirus 2	Homo sapiens	ILLUMINA	2020-11-19	United States	North America	20	1744.5	1726	0.984717	52165672
SRR13404616	PRJNA686984	AMPLICON	SAMN17250945	SRX9823288	CO-CDPHE-2100005087	Illumina MiSeq	PAIRED	PCR	VIRAL RNA	Severe acute respiratory syndrome coronavirus 2	Homo sapiens	ILLUMINA	2020-11-19	United States	North America	20	1916.1	1844	0.995954	57297253
SRR13404617	PRJNA686984	AMPLICON	SAMN17250944	SRX9823287	CO-CDPHE-2100004572	Illumina MiSeq	PAIRED	PCR	VIRAL RNA	Severe acute respiratory syndrome coronavirus 2	Homo sapiens	ILLUMINA	2020-11-19	United States	North America	24	1576.88	1525	0.995954	47153397
SRR13404618	PRJNA686984	AMPLICON	SAMN17250943	SRX9823286	CO-CDPHE-2100004497	Illumina MiSeq	PAIRED	PCR	VIRAL RNA	Severe acute respiratory syndrome coronavirus 2	Homo sapiens	ILLUMINA	2020-11-19	United States	North America	28	2159.12	2103	0.995954	64564159
SRR13404619	PRJNA686984	AMPLICON	SAMN17250942	SRX9823285	CO-CDPHE-2100004476	Illumina MiSeq	PAIRED	PCR	VIRAL RNA	Severe acute respiratory syndrome coronavirus 2	Homo sapiens	ILLUMINA	2020-11-19	United States	North America	18	2002.01	1891	0.995954	59866160
SRR13404620	PRJNA686984	AMPLICON	SAMN17250941	SRX9823284	CO-CDPHE-2100004464	Illumina MiSeq	PAIRED	PCR	VIRAL RNA	Severe acute respiratory syndrome coronavirus 2	Homo sapiens	ILLUMINA	2020-11-19	United States	North America	18	1450.88	1202	0.907635	43385547
SRR13404621	PRJNA686984	AMPLICON	SAMN17250940	SRX9823283	CO-CDPHE-2100002798	Illumina MiSeq	PAIRED	PCR	VIRAL RNA	Severe acute respiratory syndrome coronavirus 2	Homo sapiens	ILLUMINA	2020-11-23	United States	North America	18	1552.02	1428	0.954419	46409999
SRR13404622	PRJNA686984	AMPLICON	SAMN17250939	SRX9823282	CO-CDPHE-2100001047	Illumina MiSeq	PAIRED	PCR	VIRAL RNA	Severe acute respiratory syndrome coronavirus 2	Homo sapiens	ILLUMINA	2020-11-18	United States	North America	16	1934.12	1821	0.995954	57836111
SRR13404624	PRJNA686984	AMPLICON	SAMN17250938	SRX9823280	CO-CDPHE-2100001027	Illumina MiSeq	PAIRED	PCR	VIRAL RNA	Severe acute respiratory syndrome coronavirus 2	Homo sapiens	ILLUMINA	2020-11-18	United States	North America	16	1844.19	1767	0.995954	55146904
SRR13405934	PRJNA614995	AMPLICON	SAMN17285271	SRX9824778	UT-UPHL-2101056572	Illumina MiSeq	PAIRED	PCR	VIRAL RNA	Severe acute respiratory syndrome coronavirus 2	Homo sapiens	ILLUMINA	2020-12-12	United States	North America	31	1573.36	1386	0.968665	47048242
SRR13405936	PRJNA614995	AMPLICON	SAMN17285261	SRX9824776	UT-UPHL-2101503143	Illumina MiSeq	PAIRED	PCR	VIRAL RNA	Severe acute respiratory syndrome coronavirus 2	Homo sapiens	ILLUMINA	2020-12-12	United States	North America	25	1963.13	1708	0.969669	58703351
SRR13405937	PRJNA614995	AMPLICON	SAMN17285260	SRX9824775	UT-UPHL-2101916684	Illumina MiSeq	PAIRED	PCR	VIRAL RNA	Severe acute respiratory syndrome coronavirus 2	Homo sapiens	ILLUMINA	2020-12-12	United States	North America	23	1690.11	1544	0.964786	50539505
SRR13405939	PRJNA614995	AMPLICON	SAMN17285264	SRX9824773	UT-UPHL-2101297549	Illumina MiSeq	PAIRED	PCR	VIRAL RNA	Severe acute respiratory syndrome coronavirus 2	Homo sapiens	ILLUMINA	2020-12-10	United States	North America	24	2199.45	1879	0.969669	65770263
SRR13405941	PRJNA614995	AMPLICON	SAMN17285298	SRX9824771	UT-UPHL-2101997744	Illumina MiSeq	PAIRED	PCR	VIRAL RNA	Severe acute respiratory syndrome coronavirus 2	Homo sapiens	ILLUMINA	2020-12-14	United States	North America	31	1796	1668	0.968231	53705641
SRR13405942	PRJNA614995	AMPLICON	SAMN17285297	SRX9824770	UT-UPHL-2101016660	Illumina MiSeq	PAIRED	PCR	VIRAL RNA	Severe acute respiratory syndrome coronavirus 2	Homo sapiens	ILLUMINA	2020-12-14	United States	North America	33	1426.97	1368	0.948835	42670569
SRR13405943	PRJNA614995	AMPLICON	SAMN17285296	SRX9824769	UT-UPHL-2101043669	Illumina MiSeq	PAIRED	PCR	VIRAL RNA	Severe acute respiratory syndrome coronavirus 2	Homo sapiens	ILLUMINA	2020-12-14	United States	North America	31	1774.97	1719	0.957998	53076861
SRR13405948	PRJNA614995	AMPLICON	SAMN17285291	SRX9824764	UT-UPHL-2101536992	Illumina MiSeq	PAIRED	PCR	VIRAL RNA	Severe acute respiratory syndrome coronavirus 2	Homo sapiens	ILLUMINA	2020-12-15	United States	North America	25	1823.64	1522	0.969167	54532212
SRR13405956	PRJNA614995	AMPLICON	SAMN17285284	SRX9824756	UT-UPHL-2101198817	Illumina MiSeq	PAIRED	PCR	VIRAL RNA	Severe acute respiratory syndrome coronavirus 2	Homo sapiens	ILLUMINA	2020-12-12	United States	North America	18	1768.89	1575	0.969669	52895146
SRR13405960	PRJNA614995	AMPLICON	SAMN17285280	SRX9824752	UT-UPHL-2101782070	Illumina MiSeq	PAIRED	PCR	VIRAL RNA	Severe acute respiratory syndrome coronavirus 2	Homo sapiens	ILLUMINA	2020-12-10	United States	North America	26	1410.28	1300	0.945758	42171674
SRR13405961	PRJNA614995	AMPLICON	SAMN17285262	SRX9824751	UT-UPHL-2101625329	Illumina MiSeq	PAIRED	PCR	VIRAL RNA	Severe acute respiratory syndrome coronavirus 2	Homo sapiens	ILLUMINA	2020-12-12	United States	North America	27	1990.19	1862	0.970739	59512625
SRR13405962	PRJNA614995	AMPLICON	SAMN17285279	SRX9824750	UT-UPHL-2101998754	Illumina MiSeq	PAIRED	PCR	VIRAL RNA	Severe acute respiratory syndrome coronavirus 2	Homo sapiens	ILLUMINA	2020-12-10	United States	North America	22	2431.11	2239	0.969669	72697551
SRR13405963	PRJNA614995	AMPLICON	SAMN17285278	SRX9824749	UT-UPHL-2101937824	Illumina MiSeq	PAIRED	PCR	VIRAL RNA	Severe acute respiratory syndrome coronavirus 2	Homo sapiens	ILLUMINA	2020-12-10	United States	North America	27	2122.9	1870	0.969669	63481212
SRR13405965	PRJNA614995	AMPLICON	SAMN17285276	SRX9824747	UT-UPHL-2101673435	Illumina MiSeq	PAIRED	PCR	VIRAL RNA	Severe acute respiratory syndrome coronavirus 2	Homo sapiens	ILLUMINA	2020-12-10	United States	North America	31	2024.25	1804	0.968632	60531150
SRR13405967	PRJNA614995	AMPLICON	SAMN17285274	SRX9824745	UT-UPHL-2101804721	Illumina MiSeq	PAIRED	PCR	VIRAL RNA	Severe acute respiratory syndrome coronavirus 2	Homo sapiens	ILLUMINA	2020-12-10	United States	North America	21	1835.44	1632	0.969033	54885148
SRR13405970	PRJNA614995	AMPLICON	SAMN17285269	SRX9824742	UT-UPHL-2101168785	Illumina MiSeq	PAIRED	PCR	VIRAL RNA	Severe acute respiratory syndrome coronavirus 2	Homo sapiens	ILLUMINA	2020-12-12	United States	North America	24	1843.79	1631	0.970772	55134745
SRR13405972	PRJNA614995	AMPLICON	SAMN17285346	SRX9824740	UT-UPHL-2101903272	Illumina MiSeq	PAIRED	PCR	VIRAL RNA	Severe acute respiratory syndrome coronavirus 2	Homo sapiens	ILLUMINA	2020-12-11	United States	North America	26	1566.57	1326	0.969635	46845101
SRR13405973	PRJNA614995	AMPLICON	SAMN17285345	SRX9824739	UT-UPHL-2101490553	Illumina MiSeq	PAIRED	PCR	VIRAL RNA	Severe acute respiratory syndrome coronavirus 2	Homo sapiens	ILLUMINA	2020-12-11	United States	North America	17	2108.45	1818	0.969669	63048842
SRR13405977	PRJNA614995	AMPLICON	SAMN17285341	SRX9824735	UT-UPHL-2101318716	Illumina MiSeq	PAIRED	PCR	VIRAL RNA	Severe acute respiratory syndrome coronavirus 2	Homo sapiens	ILLUMINA	2020-12-14	United States	North America	29	1536.18	1439	0.900445	45936444
SRR13405981	PRJNA614995	AMPLICON	SAMN17285338	SRX9824731	UT-UPHL-2101961007	Illumina MiSeq	PAIRED	PCR	VIRAL RNA	Severe acute respiratory syndrome coronavirus 2	Homo sapiens	ILLUMINA	2020-12-15	United States	North America	27	1594.21	1344	0.969602	47671781
SRR13405985	PRJNA614995	AMPLICON	SAMN17285334	SRX9824727	UT-UPHL-2101742891	Illumina MiSeq	PAIRED	PCR	VIRAL RNA	Severe acute respiratory syndrome coronavirus 2	Homo sapiens	ILLUMINA	2020-12-10	United States	North America	22	1783.87	1428	0.969568	53343020
SRR13405987	PRJNA614995	AMPLICON	SAMN17285332	SRX9824725	UT-UPHL-2101065217	Illumina MiSeq	PAIRED	PCR	VIRAL RNA	Severe acute respiratory syndrome coronavirus 2	Homo sapiens	ILLUMINA	2020-12-10	United States	North America	26	1183.08	1011	0.958867	35377755
SRR13405988	PRJNA614995	AMPLICON	SAMN17285331	SRX9824724	UT-UPHL-2101033011	Illumina MiSeq	PAIRED	PCR	VIRAL RNA	Severe acute respiratory syndrome coronavirus 2	Homo sapiens	ILLUMINA	2020-12-15	United States	North America	34	2506.57	2249	0.968966	74953980
SRR13405990	PRJNA614995	AMPLICON	SAMN17285267	SRX9824722	UT-UPHL-2101037291	Illumina MiSeq	PAIRED	PCR	VIRAL RNA	Severe acute respiratory syndrome coronavirus 2	Homo sapiens	ILLUMINA	2020-12-12	United States	North America	21	2226.95	2015	0.969669	66592605
SRR13405994	PRJNA614995	AMPLICON	SAMN17285326	SRX9824718	UT-UPHL-2101446586	Illumina MiSeq	PAIRED	PCR	VIRAL RNA	Severe acute respiratory syndrome coronavirus 2	Homo sapiens	ILLUMINA	2020-12-15	United States	North America	24	2148.96	2032	0.949637	64260500
SRR13405996	PRJNA614995	AMPLICON	SAMN17285324	SRX9824716	UT-UPHL-2101368922	Illumina MiSeq	PAIRED	PCR	VIRAL RNA	Severe acute respiratory syndrome coronavirus 2	Homo sapiens	ILLUMINA	2020-12-15	United States	North America	26	1932.33	1594	0.967762	57782435
SRR13405998	PRJNA614995	AMPLICON	SAMN17285322	SRX9824714	UT-UPHL-2101307667	Illumina MiSeq	PAIRED	PCR	VIRAL RNA	Severe acute respiratory syndrome coronavirus 2	Homo sapiens	ILLUMINA	2020-12-15	United States	North America	26	1978.83	1756	0.903388	59172811
SRR13406000	PRJNA614995	AMPLICON	SAMN17285320	SRX9824712	UT-UPHL-2101720444	Illumina MiSeq	PAIRED	PCR	VIRAL RNA	Severe acute respiratory syndrome coronavirus 2	Homo sapiens	ILLUMINA	2020-12-10	United States	North America	25	1949.16	1748	0.969134	58285623
SRR13406001	PRJNA614995	AMPLICON	SAMN17285266	SRX9824711	UT-UPHL-2101200156	Illumina MiSeq	PAIRED	PCR	VIRAL RNA	Severe acute respiratory syndrome coronavirus 2	Homo sapiens	ILLUMINA	2020-12-10	United States	North America	25	1047.74	979	0.905193	31330503
SRR13406002	PRJNA614995	AMPLICON	SAMN17285319	SRX9824710	UT-UPHL-2101961626	Illumina MiSeq	PAIRED	PCR	VIRAL RNA	Severe acute respiratory syndrome coronavirus 2	Homo sapiens	ILLUMINA	2020-12-10	United States	North America	20	1987.02	1820	0.969669	59417900
SRR13406003	PRJNA614995	AMPLICON	SAMN17285318	SRX9824709	UT-UPHL-2101817606	Illumina MiSeq	PAIRED	PCR	VIRAL RNA	Severe acute respiratory syndrome coronavirus 2	Homo sapiens	ILLUMINA	2020-12-12	United States	North America	31	3112.9	2909	0.970939	93085088
SRR13406004	PRJNA614995	AMPLICON	SAMN17285317	SRX9824708	UT-UPHL-2101637099	Illumina MiSeq	PAIRED	PCR	VIRAL RNA	Severe acute respiratory syndrome coronavirus 2	Homo sapiens	ILLUMINA	2020-12-12	United States	North America	20	1397.69	1275	0.9277	41795109
SRR13406005	PRJNA614995	AMPLICON	SAMN17285316	SRX9824707	UT-UPHL-2101596039	Illumina MiSeq	PAIRED	PCR	VIRAL RNA	Severe acute respiratory syndrome coronavirus 2	Homo sapiens	ILLUMINA	2020-12-15	United States	North America	25	1426.82	1274	0.935859	42666084
SRR13406008	PRJNA614995	AMPLICON	SAMN17285313	SRX9824704	UT-UPHL-2101141582	Illumina MiSeq	PAIRED	PCR	VIRAL RNA	Severe acute respiratory syndrome coronavirus 2	Homo sapiens	ILLUMINA	2020-12-15	United States	North America	35	1987.76	1735	0.969669	59439866
SRR13406012	PRJNA614995	AMPLICON	SAMN17285265	SRX9824700	UT-UPHL-2101062525	Illumina MiSeq	PAIRED	PCR	VIRAL RNA	Severe acute respiratory syndrome coronavirus 2	Homo sapiens	ILLUMINA	2020-12-10	United States	North America	30	1106.14	940	0.951109	33076922
SRR13406013	PRJNA614995	AMPLICON	SAMN17285309	SRX9824699	UT-UPHL-2101623612	Illumina MiSeq	PAIRED	PCR	VIRAL RNA	Severe acute respiratory syndrome coronavirus 2	Homo sapiens	ILLUMINA	2020-12-15	United States	North America	39	1720.36	1479	0.959201	51443877
SRR13406014	PRJNA614995	AMPLICON	SAMN17285308	SRX9824698	UT-UPHL-2101945572	Illumina MiSeq	PAIRED	PCR	VIRAL RNA	Severe acute respiratory syndrome coronavirus 2	Homo sapiens	ILLUMINA	2020-12-15	United States	North America	28	1706.96	1348	0.9691	51043186
SRR13406015	PRJNA614995	AMPLICON	SAMN17285307	SRX9824697	UT-UPHL-2101477428	Illumina MiSeq	PAIRED	PCR	VIRAL RNA	Severe acute respiratory syndrome coronavirus 2	Homo sapiens	ILLUMINA	2020-12-15	United States	North America	26	2068.76	1731	0.9691	61862135
SRR13406018	PRJNA614995	AMPLICON	SAMN17285304	SRX9824694	UT-UPHL-2101587668	Illumina MiSeq	PAIRED	PCR	VIRAL RNA	Severe acute respiratory syndrome coronavirus 2	Homo sapiens	ILLUMINA	2020-12-12	United States	North America	28	1233.43	1110	0.960037	36883352
SRR13406020	PRJNA614995	AMPLICON	SAMN17285302	SRX9824692	UT-UPHL-2101087609	Illumina MiSeq	PAIRED	PCR	VIRAL RNA	Severe acute respiratory syndrome coronavirus 2	Homo sapiens	ILLUMINA	2020-12-14	United States	North America	19	1208.1	1114	0.965522	36125907
SRR13406027	PRJNA614995	AMPLICON	SAMN17285439	SRX9824871	UT-UPHL-2101010504	Illumina MiSeq	PAIRED	PCR	VIRAL RNA	Severe acute respiratory syndrome coronavirus 2	Homo sapiens	ILLUMINA	2020-12-10	United States	North America	19	560.635	481	0.931278	16764668
SRR13406033	PRJNA614995	AMPLICON	SAMN17285434	SRX9824865	UT-UPHL-2101350191	Illumina MiSeq	PAIRED	PCR	VIRAL RNA	Severe acute respiratory syndrome coronavirus 2	Homo sapiens	ILLUMINA	2020-12-10	United States	North America	23	947.501	855	0.964519	28333121
SRR13406038	PRJNA614995	AMPLICON	SAMN17285429	SRX9824860	UT-UPHL-2101379621	Illumina MiSeq	PAIRED	PCR	VIRAL RNA	Severe acute respiratory syndrome coronavirus 2	Homo sapiens	ILLUMINA	2020-12-10	United States	North America	22	586	495	0.936929	17523149
SRR13406040	PRJNA614995	AMPLICON	SAMN17285356	SRX9824858	UT-UPHL-2101372980	Illumina MiSeq	PAIRED	PCR	VIRAL RNA	Severe acute respiratory syndrome coronavirus 2	Homo sapiens	ILLUMINA	2020-12-10	United States	North America	20	417.312	380	0.919306	12478875
SRR13406042	PRJNA614995	AMPLICON	SAMN17285426	SRX9824856	UT-UPHL-2101996723	Illumina MiSeq	PAIRED	PCR	VIRAL RNA	Severe acute respiratory syndrome coronavirus 2	Homo sapiens	ILLUMINA	2020-12-10	United States	North America	31	662.34	587	0.955289	19805958
SRR13406061	PRJNA614995	AMPLICON	SAMN17285408	SRX9824837	UT-UPHL-2101488393	Illumina MiSeq	PAIRED	PCR	VIRAL RNA	Severe acute respiratory syndrome coronavirus 2	Homo sapiens	ILLUMINA	2020-12-10	United States	North America	25	532.062	441	0.902418	15910238
SRR13406070	PRJNA614995	AMPLICON	SAMN17285400	SRX9824828	UT-UPHL-2101103326	Illumina MiSeq	PAIRED	PCR	VIRAL RNA	Severe acute respiratory syndrome coronavirus 2	Homo sapiens	ILLUMINA	2020-12-09	United States	North America	23	603.883	493	0.925894	18057909
SRR13406074	PRJNA614995	AMPLICON	SAMN17285397	SRX9824824	UT-UPHL-2101813669	Illumina MiSeq	PAIRED	PCR	VIRAL RNA	Severe acute respiratory syndrome coronavirus 2	Homo sapiens	ILLUMINA	2020-12-09	United States	North America	26	520.966	434	0.910042	15578444
SRR13406080	PRJNA614995	AMPLICON	SAMN17285391	SRX9824818	UT-UPHL-2101317935	Illumina MiSeq	PAIRED	PCR	VIRAL RNA	Severe acute respiratory syndrome coronavirus 2	Homo sapiens	ILLUMINA	2020-12-08	United States	North America	24	910.016	741	0.94957	27212203
SRR13406081	PRJNA614995	AMPLICON	SAMN17285390	SRX9824817	UT-UPHL-2101422411	Illumina MiSeq	PAIRED	PCR	VIRAL RNA	Severe acute respiratory syndrome coronavirus 2	Homo sapiens	ILLUMINA	2020-12-08	United States	North America	25	662.918	585	0.935993	19823224
SRR13406082	PRJNA614995	AMPLICON	SAMN17285389	SRX9824816	UT-UPHL-2101337368	Illumina MiSeq	PAIRED	PCR	VIRAL RNA	Severe acute respiratory syndrome coronavirus 2	Homo sapiens	ILLUMINA	2020-12-08	United States	North America	19	889.545	825	0.950373	26600075
SRR13406094	PRJNA614995	AMPLICON	SAMN17285378	SRX9824804	UT-UPHL-2101438626	Illumina MiSeq	PAIRED	PCR	VIRAL RNA	Severe acute respiratory syndrome coronavirus 2	Homo sapiens	ILLUMINA	2020-12-10	United States	North America	31	573.466	458	0.938969	17148352
SRR13406095	PRJNA614995	AMPLICON	SAMN17285351	SRX9824803	UT-UPHL-2101747682	Illumina MiSeq	PAIRED	PCR	VIRAL RNA	Severe acute respiratory syndrome coronavirus 2	Homo sapiens	ILLUMINA	2020-12-10	United States	North America	26	359.426	310	0.907033	10747911
SRR13406096	PRJNA614995	AMPLICON	SAMN17285377	SRX9824802	UT-UPHL-2101710163	Illumina MiSeq	PAIRED	PCR	VIRAL RNA	Severe acute respiratory syndrome coronavirus 2	Homo sapiens	ILLUMINA	2020-12-10	United States	North America	24	496.58	429	0.904759	14849244
SRR13406104	PRJNA614995	AMPLICON	SAMN17285369	SRX9824794	UT-UPHL-2101496548	Illumina MiSeq	PAIRED	PCR	VIRAL RNA	Severe acute respiratory syndrome coronavirus 2	Homo sapiens	ILLUMINA	2020-12-10	United States	North America	28	646.439	547	0.952781	19330461
SRR13406109	PRJNA614995	AMPLICON	SAMN17285365	SRX9824789	UT-UPHL-2101876696	Illumina MiSeq	PAIRED	PCR	VIRAL RNA	Severe acute respiratory syndrome coronavirus 2	Homo sapiens	ILLUMINA	2020-12-10	United States	North America	18	976.405	880	0.965388	29197428
SRR13418675	PRJNA691556	WGA	SAMN17295660	SRX9834781	C2910	Illumina MiSeq	PAIRED	PCR	VIRAL RNA	Severe acute respiratory syndrome coronavirus 2	Homo sapiens	ILLUMINA	2020-06-19	India	Asia	20	2764.72	2232	0.953817	82673358
SRR13418676	PRJNA691556	WGA	SAMN17295665	SRX9834780	C2999	Illumina MiSeq	PAIRED	PCR	VIRAL RNA	Severe acute respiratory syndrome coronavirus 2	Homo sapiens	ILLUMINA	2020-06-19	India	Asia	19	2679.77	1998	0.976725	80133092
SRR13418680	PRJNA691556	WGA	SAMN17295675	SRX9834776	C3298	Illumina MiSeq	PAIRED	PCR	VIRAL RNA	Severe acute respiratory syndrome coronavirus 2	Homo sapiens	ILLUMINA	2020-06-20	India	Asia	17	2581.51	1481	0.903287	77194793
SRR13418682	PRJNA691556	WGA	SAMN17295653	SRX9834774	C2529	Illumina MiSeq	PAIRED	PCR	VIRAL RNA	Severe acute respiratory syndrome coronavirus 2	Homo sapiens	ILLUMINA	2020-06-18	India	Asia	18	3349.37	2841	0.942782	100156296
SRR13418686	PRJNA691556	WGA	SAMN17295629	SRX9834770	C1516	Illumina MiSeq	PAIRED	PCR	VIRAL RNA	Severe acute respiratory syndrome coronavirus 2	Homo sapiens	ILLUMINA	2020-06-10	India	Asia	24	2674.18	2186	0.946661	79965933
SRR13418693	PRJNA691556	WGA	SAMN17295757	SRX9834763	N4853	Illumina MiSeq	PAIRED	PCR	VIRAL RNA	Severe acute respiratory syndrome coronavirus 2	Homo sapiens	ILLUMINA	2020-05-27	India	Asia	18	2877.53	2515	0.914356	86046871
SRR13418696	PRJNA691556	WGA	SAMN17295756	SRX9834760	N4800	Illumina MiSeq	PAIRED	PCR	VIRAL RNA	Severe acute respiratory syndrome coronavirus 2	Homo sapiens	ILLUMINA	2020-05-27	India	Asia	18	3061.78	2548	0.925158	91556415
SRR13418698	PRJNA691556	WGA	SAMN17295753	SRX9834758	N4288	Illumina MiSeq	PAIRED	PCR	VIRAL RNA	Severe acute respiratory syndrome coronavirus 2	Homo sapiens	ILLUMINA	2020-05-21	India	Asia	18	2236.22	1917	0.94626	66869549
SRR13418707	PRJNA691556	WGA	SAMN17295772	SRX9834749	N5334	Illumina MiSeq	PAIRED	PCR	VIRAL RNA	Severe acute respiratory syndrome coronavirus 2	Homo sapiens	ILLUMINA	2020-05-31	India	Asia	13	2582.3	2142	0.966525	77218574
SRR13418708	PRJNA691556	WGA	SAMN17295744	SRX9834748	N1499	Illumina MiSeq	PAIRED	PCR	VIRAL RNA	Severe acute respiratory syndrome coronavirus 2	Homo sapiens	ILLUMINA	2020-04-14	India	Asia	14	3282.85	2731	0.934923	98167083
SRR13418716	PRJNA691556	WGA	SAMN17295622	SRX9834740	C1408	Illumina MiSeq	PAIRED	PCR	VIRAL RNA	Severe acute respiratory syndrome coronavirus 2	Homo sapiens	ILLUMINA	2020-06-08	India	Asia	23	4351.1	4106	0.955757	130110851
SRR13418718	PRJNA691556	WGA	SAMN17295621	SRX9834738	C1399	Illumina MiSeq	PAIRED	PCR	VIRAL RNA	Severe acute respiratory syndrome coronavirus 2	Homo sapiens	ILLUMINA	2020-06-08	India	Asia	19	3878.47	3461	0.948835	115977789
SRR13418719	PRJNA691556	WGA	SAMN17295620	SRX9834737	C1391	Illumina MiSeq	PAIRED	PCR	VIRAL RNA	Severe acute respiratory syndrome coronavirus 2	Homo sapiens	ILLUMINA	2020-06-08	India	Asia	20	3707.46	3119	0.9588	110864160
SRR13418720	PRJNA691556	WGA	SAMN17295619	SRX9834736	C1359	Illumina MiSeq	PAIRED	PCR	VIRAL RNA	Severe acute respiratory syndrome coronavirus 2	Homo sapiens	ILLUMINA	2020-06-06	India	Asia	19	4246.78	3951	0.950707	126991481
SRR13418723	PRJNA691556	WGA	SAMN17295616	SRX9834733	C1327	Illumina MiSeq	PAIRED	PCR	VIRAL RNA	Severe acute respiratory syndrome coronavirus 2	Homo sapiens	ILLUMINA	2020-06-06	India	Asia	18	3839.3	3049	0.938635	114806476
SRR13418724	PRJNA691556	WGA	SAMN17295615	SRX9834732	C1325	Illumina MiSeq	PAIRED	PCR	VIRAL RNA	Severe acute respiratory syndrome coronavirus 2	Homo sapiens	ILLUMINA	2020-06-06	India	Asia	20	3952.67	3369	0.932415	118196654
SRR13418730	PRJNA691556	WGA	SAMN17295610	SRX9834726	C1139	Illumina MiSeq	PAIRED	PCR	VIRAL RNA	Severe acute respiratory syndrome coronavirus 2	Homo sapiens	ILLUMINA	2020-05-30	India	Asia	16	3539.74	3004	0.960606	105848757
SRR13418731	PRJNA691556	WGA	SAMN17295609	SRX9834725	C1138	Illumina MiSeq	PAIRED	PCR	VIRAL RNA	Severe acute respiratory syndrome coronavirus 2	Homo sapiens	ILLUMINA	2020-05-30	India	Asia	15	3606.41	2958	0.956994	107842465
SRR13418732	PRJNA691556	WGA	SAMN17295608	SRX9834724	C1132	Illumina MiSeq	PAIRED	PCR	VIRAL RNA	Severe acute respiratory syndrome coronavirus 2	Homo sapiens	ILLUMINA	2020-05-30	India	Asia	16	4130.33	3941	0.959837	123509302
SRR13418735	PRJNA691556	WGA	SAMN17295597	SRX9834721	C1080	Illumina MiSeq	PAIRED	PCR	VIRAL RNA	Severe acute respiratory syndrome coronavirus 2	Homo sapiens	ILLUMINA	2020-05-30	India	Asia	20	3647.24	2778	0.906899	109063484
SRR13418744	PRJNA691556	WGA	SAMN17295723	SRX9834712	C691	Illumina MiSeq	PAIRED	PCR	VIRAL RNA	Severe acute respiratory syndrome coronavirus 2	Homo sapiens	ILLUMINA	2020-05-12	India	Asia	17	4143.12	3889	0.948801	123891674
SRR13418746	PRJNA691556	WGA	SAMN17295605	SRX9834710	C1124	Illumina MiSeq	PAIRED	PCR	VIRAL RNA	Severe acute respiratory syndrome coronavirus 2	Homo sapiens	ILLUMINA	2020-05-30	India	Asia	17	3456.08	2983	0.962479	103347304
SRR13418752	PRJNA691556	WGA	SAMN17295600	SRX9834704	C1108	Illumina MiSeq	PAIRED	PCR	VIRAL RNA	Severe acute respiratory syndrome coronavirus 2	Homo sapiens	ILLUMINA	2020-05-30	India	Asia	15	2912.33	2168	0.924456	87087535
SRR13418753	PRJNA691556	WGA	SAMN17295599	SRX9834703	C1107	Illumina MiSeq	PAIRED	PCR	VIRAL RNA	Severe acute respiratory syndrome coronavirus 2	Homo sapiens	ILLUMINA	2020-05-30	India	Asia	16	3167.88	2468	0.925961	94729010
SRR13418755	PRJNA691556	WGA	SAMN17295596	SRX9834701	C1074	Illumina MiSeq	PAIRED	PCR	VIRAL RNA	Severe acute respiratory syndrome coronavirus 2	Homo sapiens	ILLUMINA	2020-05-30	India	Asia	16	3254.16	2665	0.959569	97309088
SRR13418756	PRJNA691556	WGA	SAMN17295595	SRX9834700	C1070	Illumina MiSeq	PAIRED	PCR	VIRAL RNA	Severe acute respiratory syndrome coronavirus 2	Homo sapiens	ILLUMINA	2020-05-30	India	Asia	15	3510.05	3011	0.933217	104960877
SRR13418757	PRJNA691556	WGA	SAMN17295594	SRX9834699	C1068	Illumina MiSeq	PAIRED	PCR	VIRAL RNA	Severe acute respiratory syndrome coronavirus 2	Homo sapiens	ILLUMINA	2020-05-30	India	Asia	18	3256.04	2217	0.911648	97365407
SRR13418758	PRJNA691556	WGA	SAMN17295593	SRX9834698	C1067	Illumina MiSeq	PAIRED	PCR	VIRAL RNA	Severe acute respiratory syndrome coronavirus 2	Homo sapiens	ILLUMINA	2020-05-30	India	Asia	15	2887.11	1918	0.908905	86333200
SRR13418759	PRJNA691556	WGA	SAMN17295592	SRX9834697	C1066	Illumina MiSeq	PAIRED	PCR	VIRAL RNA	Severe acute respiratory syndrome coronavirus 2	Homo sapiens	ILLUMINA	2020-05-30	India	Asia	16	3291.71	2515	0.943584	98432069
SRR13418763	PRJNA691556	WGA	SAMN17295752	SRX9834693	N4274	Illumina MiSeq	PAIRED	PCR	VIRAL RNA	Severe acute respiratory syndrome coronavirus 2	Homo sapiens	ILLUMINA	2020-05-21	India	Asia	21	2721.52	1976	0.934555	81381567
SRR13418771	PRJNA691556	WGA	SAMN17295696	SRX9834685	C574	Illumina MiSeq	PAIRED	PCR	VIRAL RNA	Severe acute respiratory syndrome coronavirus 2	Homo sapiens	ILLUMINA	2020-05-10	India	Asia	13	2827.81	2152	0.950741	84559968
SRR13418793	PRJNA691556	WGA	SAMN17295584	SRX9834663	C1002	Illumina MiSeq	PAIRED	PCR	VIRAL RNA	Severe acute respiratory syndrome coronavirus 2	Homo sapiens	ILLUMINA	2020-05-28	India	Asia	15	3299.24	2690	0.930709	98657169
SRR13418815	PRJNA691556	WGA	SAMN17295737	SRX9834641	C987	Illumina MiSeq	PAIRED	PCR	VIRAL RNA	Severe acute respiratory syndrome coronavirus 2	Homo sapiens	ILLUMINA	2020-05-27	India	Asia	17	3002.6	2147	0.935692	89786599
SRR13418837	PRJNA691556	WGA	SAMN17295734	SRX9834619	C978	Illumina MiSeq	PAIRED	PCR	VIRAL RNA	Severe acute respiratory syndrome coronavirus 2	Homo sapiens	ILLUMINA	2020-05-27	India	Asia	15	2748.99	2136	0.95355	82202937
SRR13418867	PRJNA691556	WGA	SAMN17295624	SRX9834589	C1486	Illumina MiSeq	PAIRED	PCR	VIRAL RNA	Severe acute respiratory syndrome coronavirus 2	Homo sapiens	ILLUMINA	2020-06-10	India	Asia	17	2922.86	1854	0.91536	87402256
SRR13418869	PRJNA691556	WGA	SAMN17295625	SRX9834587	C1495	Illumina MiSeq	PAIRED	PCR	VIRAL RNA	Severe acute respiratory syndrome coronavirus 2	Homo sapiens	ILLUMINA	2020-06-10	India	Asia	20	2648.97	2123	0.934856	79212230
SRR13418870	PRJNA691556	WGA	SAMN17295730	SRX9834586	C951	Illumina MiSeq	PAIRED	PCR	VIRAL RNA	Severe acute respiratory syndrome coronavirus 2	Homo sapiens	ILLUMINA	2020-05-26	India	Asia	19	3217.56	2736	0.916497	96214739
SRR13418872	PRJNA691556	WGA	SAMN17295654	SRX9834584	C2535	Illumina MiSeq	PAIRED	PCR	VIRAL RNA	Severe acute respiratory syndrome coronavirus 2	Homo sapiens	ILLUMINA	2020-06-18	India	Asia	18	2404.09	1794	0.907768	71889540
SRR13418873	PRJNA691556	WGA	SAMN17295623	SRX9834583	C1469	Illumina MiSeq	PAIRED	PCR	VIRAL RNA	Severe acute respiratory syndrome coronavirus 2	Homo sapiens	ILLUMINA	2020-06-10	India	Asia	15	2687.16	1930	0.901816	80354181
SRR13418878	PRJNA691556	WGA	SAMN17295644	SRX9834578	C2169	Illumina MiSeq	PAIRED	PCR	VIRAL RNA	Severe acute respiratory syndrome coronavirus 2	Homo sapiens	ILLUMINA	2020-06-17	India	Asia	21	2505.48	2017	0.932348	74921290
SRR13418883	PRJNA691556	WGA	SAMN17295694	SRX9834573	C570	Illumina MiSeq	PAIRED	PCR	VIRAL RNA	Severe acute respiratory syndrome coronavirus 2	Homo sapiens	ILLUMINA	2020-05-10	India	Asia	17	2421.21	1837	0.92673	72401525
SRR13422715	PRJNA631061	WGS	SAMN17285223	SRX9837922	CA-QDX-2858	Illumina MiSeq	PAIRED	RT-PCR	VIRAL RNA	Severe acute respiratory syndrome coronavirus 2	Homo sapiens	ILLUMINA	2020-12-26	United States	North America	23	1393.12	1205	0.990402	41658342
SRR13422716	PRJNA631061	WGS	SAMN17285222	SRX9837921	CA-QDX-2857	Illumina MiSeq	PAIRED	RT-PCR	VIRAL RNA	Severe acute respiratory syndrome coronavirus 2	Homo sapiens	ILLUMINA	2020-12-26	United States	North America	28	1227.56	1046	0.977494	36707712
SRR13422717	PRJNA631061	WGS	SAMN17285221	SRX9837920	CA-QDX-2856	Illumina MiSeq	PAIRED	RT-PCR	VIRAL RNA	Severe acute respiratory syndrome coronavirus 2	Homo sapiens	ILLUMINA	2020-12-26	United States	North America	30	1559.87	1281	0.980938	46644653
SRR13422718	PRJNA631061	WGS	SAMN17285220	SRX9837919	CA-QDX-2855	Illumina MiSeq	PAIRED	RT-PCR	VIRAL RNA	Severe acute respiratory syndrome coronavirus 2	Homo sapiens	ILLUMINA	2020-12-26	United States	North America	35	1278.25	1109	0.986791	38223552
SRR13422719	PRJNA631061	WGS	SAMN17285219	SRX9837918	CA-QDX-2854	Illumina MiSeq	PAIRED	RT-PCR	VIRAL RNA	Severe acute respiratory syndrome coronavirus 2	Homo sapiens	ILLUMINA	2020-12-26	United States	North America	21	1407.28	1215	0.986657	42081793
SRR13422720	PRJNA631061	WGS	SAMN17285218	SRX9837917	CA-QDX-2853	Illumina MiSeq	PAIRED	RT-PCR	VIRAL RNA	Severe acute respiratory syndrome coronavirus 2	Homo sapiens	ILLUMINA	2020-12-26	United States	North America	30	1343.14	1146	0.986791	40163784
SRR13422721	PRJNA631061	WGS	SAMN17285217	SRX9837916	CA-QDX-2852	Illumina MiSeq	PAIRED	RT-PCR	VIRAL RNA	Severe acute respiratory syndrome coronavirus 2	Homo sapiens	ILLUMINA	2020-12-26	United States	North America	26	1467.01	1287	0.986557	43867908
SRR13422722	PRJNA631061	WGS	SAMN17285216	SRX9837915	CA-QDX-2851	Illumina MiSeq	PAIRED	RT-PCR	VIRAL RNA	Severe acute respiratory syndrome coronavirus 2	Homo sapiens	ILLUMINA	2020-12-26	United States	North America	28	1440.38	1215	0.982945	43071656
SRR13422723	PRJNA631061	WGS	SAMN17285215	SRX9837914	CA-QDX-2850	Illumina MiSeq	PAIRED	RT-PCR	VIRAL RNA	Severe acute respiratory syndrome coronavirus 2	Homo sapiens	ILLUMINA	2020-12-26	United States	North America	27	1432.07	1179	0.986657	42823198
SRR13422724	PRJNA631061	WGS	SAMN17285214	SRX9837913	CA-QDX-2849	Illumina MiSeq	PAIRED	RT-PCR	VIRAL RNA	Severe acute respiratory syndrome coronavirus 2	Homo sapiens	ILLUMINA	2020-12-26	United States	North America	32	1488.33	1282	0.990436	44505438
SRR13422725	PRJNA631061	WGS	SAMN17285133	SRX9837912	CA-QDX-2768	Illumina MiSeq	PAIRED	RT-PCR	VIRAL RNA	Severe acute respiratory syndrome coronavirus 2	Homo sapiens	ILLUMINA	2020-12-26	United States	North America	20	1403.66	1186	0.987092	41973537
SRR13422726	PRJNA631061	WGS	SAMN17285213	SRX9837911	CA-QDX-2848	Illumina MiSeq	PAIRED	RT-PCR	VIRAL RNA	Severe acute respiratory syndrome coronavirus 2	Homo sapiens	ILLUMINA	2020-12-26	United States	North America	14	1428.67	1227	0.977795	42721589
SRR13422727	PRJNA631061	WGS	SAMN17285212	SRX9837910	CA-QDX-2847	Illumina MiSeq	PAIRED	RT-PCR	VIRAL RNA	Severe acute respiratory syndrome coronavirus 2	Homo sapiens	ILLUMINA	2020-12-26	United States	North America	19	1146.52	991	0.975788	34284362
SRR13422728	PRJNA631061	WGS	SAMN17285211	SRX9837909	CA-QDX-2846	Illumina MiSeq	PAIRED	RT-PCR	VIRAL RNA	Severe acute respiratory syndrome coronavirus 2	Homo sapiens	ILLUMINA	2020-12-26	United States	North America	26	1403.83	1197	0.980871	41978809
SRR13422729	PRJNA631061	WGS	SAMN17285210	SRX9837908	CA-QDX-2845	Illumina MiSeq	PAIRED	RT-PCR	VIRAL RNA	Severe acute respiratory syndrome coronavirus 2	Homo sapiens	ILLUMINA	2020-12-26	United States	North America	27	1258.83	1116	0.971173	37642741
SRR13422730	PRJNA631061	WGS	SAMN17285209	SRX9837907	CA-QDX-2844	Illumina MiSeq	PAIRED	RT-PCR	VIRAL RNA	Severe acute respiratory syndrome coronavirus 2	Homo sapiens	ILLUMINA	2020-12-26	United States	North America	25	1095.6	962	0.960974	32761608
SRR13422731	PRJNA631061	WGS	SAMN17285208	SRX9837906	CA-QDX-2843	Illumina MiSeq	PAIRED	RT-PCR	VIRAL RNA	Severe acute respiratory syndrome coronavirus 2	Homo sapiens	ILLUMINA	2020-12-26	United States	North America	29	1525.95	1319	0.968632	45630428
SRR13422732	PRJNA631061	WGS	SAMN17285207	SRX9837905	CA-QDX-2842	Illumina MiSeq	PAIRED	RT-PCR	VIRAL RNA	Severe acute respiratory syndrome coronavirus 2	Homo sapiens	ILLUMINA	2020-12-26	United States	North America	22	1405.68	1227	0.995954	42034089
SRR13422733	PRJNA631061	WGS	SAMN17285206	SRX9837904	CA-QDX-2841	Illumina MiSeq	PAIRED	RT-PCR	VIRAL RNA	Severe acute respiratory syndrome coronavirus 2	Homo sapiens	ILLUMINA	2020-12-26	United States	North America	29	1508.93	1272	0.981239	45121523
SRR13422734	PRJNA631061	WGS	SAMN17285205	SRX9837903	CA-QDX-2840	Illumina MiSeq	PAIRED	RT-PCR	VIRAL RNA	Severe acute respiratory syndrome coronavirus 2	Homo sapiens	ILLUMINA	2020-12-26	United States	North America	20	1778.65	1522	0.995954	53187058
SRR13422735	PRJNA631061	WGS	SAMN17285204	SRX9837902	CA-QDX-2839	Illumina MiSeq	PAIRED	RT-PCR	VIRAL RNA	Severe acute respiratory syndrome coronavirus 2	Homo sapiens	ILLUMINA	2020-12-26	United States	North America	34	473.541	389	0.968933	14160304
SRR13422736	PRJNA631061	WGS	SAMN17285132	SRX9837901	CA-QDX-2767	Illumina MiSeq	PAIRED	RT-PCR	VIRAL RNA	Severe acute respiratory syndrome coronavirus 2	Homo sapiens	ILLUMINA	2020-12-26	United States	North America	24	1035.94	900	0.973983	30977575
SRR13422737	PRJNA631061	WGS	SAMN17285203	SRX9837900	CA-QDX-2838	Illumina MiSeq	PAIRED	RT-PCR	VIRAL RNA	Severe acute respiratory syndrome coronavirus 2	Homo sapiens	ILLUMINA	2020-12-26	United States	North America	28	1664.67	1410	0.977494	49778528
SRR13422738	PRJNA631061	WGS	SAMN17285202	SRX9837899	CA-QDX-2837	Illumina MiSeq	PAIRED	RT-PCR	VIRAL RNA	Severe acute respiratory syndrome coronavirus 2	Homo sapiens	ILLUMINA	2020-12-26	United States	North America	28	1549.49	1327	0.986791	46334265
SRR13422739	PRJNA631061	WGS	SAMN17285201	SRX9837898	CA-QDX-2836	Illumina MiSeq	PAIRED	RT-PCR	VIRAL RNA	Severe acute respiratory syndrome coronavirus 2	Homo sapiens	ILLUMINA	2020-12-26	United States	North America	20	949.012	834	0.957663	28378315
SRR13422740	PRJNA631061	WGS	SAMN17285200	SRX9837897	CA-QDX-2835	Illumina MiSeq	PAIRED	RT-PCR	VIRAL RNA	Severe acute respiratory syndrome coronavirus 2	Homo sapiens	ILLUMINA	2020-12-26	United States	North America	37	1159.09	897	0.958232	34660144
SRR13422741	PRJNA631061	WGS	SAMN17285199	SRX9837896	CA-QDX-2834	Illumina MiSeq	PAIRED	RT-PCR	VIRAL RNA	Severe acute respiratory syndrome coronavirus 2	Homo sapiens	ILLUMINA	2020-12-26	United States	North America	28	1491.38	1283	0.977494	44596784
SRR13422742	PRJNA631061	WGS	SAMN17285198	SRX9837895	CA-QDX-2833	Illumina MiSeq	PAIRED	RT-PCR	VIRAL RNA	Severe acute respiratory syndrome coronavirus 2	Homo sapiens	ILLUMINA	2020-12-26	United States	North America	33	1390.97	1179	0.986791	41594094
SRR13422743	PRJNA631061	WGS	SAMN17285197	SRX9837894	CA-QDX-2832	Illumina MiSeq	PAIRED	RT-PCR	VIRAL RNA	Severe acute respiratory syndrome coronavirus 2	Homo sapiens	ILLUMINA	2020-12-26	United States	North America	22	1430.69	1229	0.986657	42782059
SRR13422744	PRJNA631061	WGS	SAMN17285196	SRX9837893	CA-QDX-2831	Illumina MiSeq	PAIRED	RT-PCR	VIRAL RNA	Severe acute respiratory syndrome coronavirus 2	Homo sapiens	ILLUMINA	2020-12-26	United States	North America	30	1518.33	1254	0.973983	45402606
SRR13422745	PRJNA631061	WGS	SAMN17285195	SRX9837892	CA-QDX-2830	Illumina MiSeq	PAIRED	RT-PCR	VIRAL RNA	Severe acute respiratory syndrome coronavirus 2	Homo sapiens	ILLUMINA	2020-12-26	United States	North America	26	1399.9	1196	0.97736	41861257
SRR13422746	PRJNA631061	WGS	SAMN17285194	SRX9837891	CA-QDX-2829	Illumina MiSeq	PAIRED	RT-PCR	VIRAL RNA	Severe acute respiratory syndrome coronavirus 2	Homo sapiens	ILLUMINA	2020-12-26	United States	North America	31	1620.26	1357	0.986791	48450755
SRR13422747	PRJNA631061	WGS	SAMN17285131	SRX9837890	CA-QDX-2766	Illumina MiSeq	PAIRED	RT-PCR	VIRAL RNA	Severe acute respiratory syndrome coronavirus 2	Homo sapiens	ILLUMINA	2020-12-24	United States	North America	28	1616.21	1331	0.965455	48329473
SRR13422748	PRJNA631061	WGS	SAMN17285193	SRX9837889	CA-QDX-2828	Illumina MiSeq	PAIRED	RT-PCR	VIRAL RNA	Severe acute respiratory syndrome coronavirus 2	Homo sapiens	ILLUMINA	2020-12-26	United States	North America	19	1243.85	1061	0.986657	37194945
SRR13422749	PRJNA631061	WGS	SAMN17285192	SRX9837888	CA-QDX-2827	Illumina MiSeq	PAIRED	RT-PCR	VIRAL RNA	Severe acute respiratory syndrome coronavirus 2	Homo sapiens	ILLUMINA	2020-12-26	United States	North America	23	1415.12	1192	0.981239	42316244
SRR13422750	PRJNA631061	WGS	SAMN17285191	SRX9837887	CA-QDX-2826	Illumina MiSeq	PAIRED	RT-PCR	VIRAL RNA	Severe acute respiratory syndrome coronavirus 2	Homo sapiens	ILLUMINA	2020-12-26	United States	North America	50	1533.39	1260	0.990402	45853052
SRR13422751	PRJNA631061	WGS	SAMN17285190	SRX9837886	CA-QDX-2825	Illumina MiSeq	PAIRED	RT-PCR	VIRAL RNA	Severe acute respiratory syndrome coronavirus 2	Homo sapiens	ILLUMINA	2020-12-26	United States	North America	28	1214.19	1041	0.978363	36308034
SRR13422752	PRJNA631061	WGS	SAMN17285189	SRX9837885	CA-QDX-2824	Illumina MiSeq	PAIRED	RT-PCR	VIRAL RNA	Severe acute respiratory syndrome coronavirus 2	Homo sapiens	ILLUMINA	2020-12-26	United States	North America	29	1070.3	908	0.954687	32005193
SRR13422753	PRJNA631061	WGS	SAMN17285188	SRX9837884	CA-QDX-2823	Illumina MiSeq	PAIRED	RT-PCR	VIRAL RNA	Severe acute respiratory syndrome coronavirus 2	Homo sapiens	ILLUMINA	2020-12-26	United States	North America	25	1533.02	1308	0.981373	45842008
SRR13422754	PRJNA631061	WGS	SAMN17285187	SRX9837883	CA-QDX-2822	Illumina MiSeq	PAIRED	RT-PCR	VIRAL RNA	Severe acute respiratory syndrome coronavirus 2	Homo sapiens	ILLUMINA	2020-12-26	United States	North America	28	1398.62	1216	0.981239	41822789
SRR13422755	PRJNA631061	WGS	SAMN17285186	SRX9837882	CA-QDX-2821	Illumina MiSeq	PAIRED	RT-PCR	VIRAL RNA	Severe acute respiratory syndrome coronavirus 2	Homo sapiens	ILLUMINA	2020-12-24	United States	North America	24	1654.51	1459	0.995954	49474857
SRR13422756	PRJNA631061	WGS	SAMN17285185	SRX9837881	CA-QDX-2820	Illumina MiSeq	PAIRED	RT-PCR	VIRAL RNA	Severe acute respiratory syndrome coronavirus 2	Homo sapiens	ILLUMINA	2020-12-26	United States	North America	33	1208.85	1053	0.963148	36148304
SRR13422757	PRJNA631061	WGS	SAMN17285184	SRX9837880	CA-QDX-2819	Illumina MiSeq	PAIRED	RT-PCR	VIRAL RNA	Severe acute respiratory syndrome coronavirus 2	Homo sapiens	ILLUMINA	2020-12-26	United States	North America	24	1299.77	1151	0.980905	38867131
SRR13422758	PRJNA631061	WGS	SAMN17285130	SRX9837879	CA-QDX-2765	Illumina MiSeq	PAIRED	RT-PCR	VIRAL RNA	Severe acute respiratory syndrome coronavirus 2	Homo sapiens	ILLUMINA	2020-12-26	United States	North America	25	1485.88	1286	0.97231	44432181
SRR13422759	PRJNA631061	WGS	SAMN17285183	SRX9837878	CA-QDX-2818	Illumina MiSeq	PAIRED	RT-PCR	VIRAL RNA	Severe acute respiratory syndrome coronavirus 2	Homo sapiens	ILLUMINA	2020-12-26	United States	North America	24	1865.2	1576	0.986791	55774942
SRR13422760	PRJNA631061	WGS	SAMN17285182	SRX9837877	CA-QDX-2817	Illumina MiSeq	PAIRED	RT-PCR	VIRAL RNA	Severe acute respiratory syndrome coronavirus 2	Homo sapiens	ILLUMINA	2020-12-26	United States	North America	23	1466.98	1265	0.986791	43867143
SRR13422761	PRJNA631061	WGS	SAMN17285181	SRX9837876	CA-QDX-2816	Illumina MiSeq	PAIRED	RT-PCR	VIRAL RNA	Severe acute respiratory syndrome coronavirus 2	Homo sapiens	ILLUMINA	2020-12-26	United States	North America	25	1231.3	1072	0.986657	36819497
SRR13422762	PRJNA631061	WGS	SAMN17285180	SRX9837875	CA-QDX-2815	Illumina MiSeq	PAIRED	RT-PCR	VIRAL RNA	Severe acute respiratory syndrome coronavirus 2	Homo sapiens	ILLUMINA	2020-12-26	United States	North America	22	4891.8	4688	0.995954	146279377
SRR13422763	PRJNA631061	WGS	SAMN17285179	SRX9837874	CA-QDX-2814	Illumina MiSeq	PAIRED	RT-PCR	VIRAL RNA	Severe acute respiratory syndrome coronavirus 2	Homo sapiens	ILLUMINA	2020-12-26	United States	North America	21	2050.35	1860	0.985386	61311662
SRR13422764	PRJNA631061	WGS	SAMN17285178	SRX9837873	CA-QDX-2813	Illumina MiSeq	PAIRED	RT-PCR	VIRAL RNA	Severe acute respiratory syndrome coronavirus 2	Homo sapiens	ILLUMINA	2020-12-26	United States	North America	31	1543.25	1322	0.986657	46147759
SRR13422765	PRJNA631061	WGS	SAMN17285177	SRX9837872	CA-QDX-2812	Illumina MiSeq	PAIRED	RT-PCR	VIRAL RNA	Severe acute respiratory syndrome coronavirus 2	Homo sapiens	ILLUMINA	2020-12-26	United States	North America	19	1685.5	1486	0.986557	50401595
SRR13422766	PRJNA631061	WGS	SAMN17285176	SRX9837871	CA-QDX-2811	Illumina MiSeq	PAIRED	RT-PCR	VIRAL RNA	Severe acute respiratory syndrome coronavirus 2	Homo sapiens	ILLUMINA	2020-12-26	United States	North America	17	1092.72	967	0.960104	32675638
SRR13422767	PRJNA631061	WGS	SAMN17285175	SRX9837870	CA-QDX-2810	Illumina MiSeq	PAIRED	RT-PCR	VIRAL RNA	Severe acute respiratory syndrome coronavirus 2	Homo sapiens	ILLUMINA	2020-12-26	United States	North America	27	1674.54	1434	0.986657	50073919
SRR13422768	PRJNA631061	WGS	SAMN17285174	SRX9837869	CA-QDX-2809	Illumina MiSeq	PAIRED	RT-PCR	VIRAL RNA	Severe acute respiratory syndrome coronavirus 2	Homo sapiens	ILLUMINA	2020-12-26	United States	North America	28	1598.7	1387	0.978731	47805786
SRR13422769	PRJNA631061	WGS	SAMN17285129	SRX9837868	CA-QDX-2764	Illumina MiSeq	PAIRED	RT-PCR	VIRAL RNA	Severe acute respiratory syndrome coronavirus 2	Homo sapiens	ILLUMINA	2020-12-26	United States	North America	19	1142.23	966	0.985486	34156118
SRR13422770	PRJNA631061	WGS	SAMN17285173	SRX9837867	CA-QDX-2808	Illumina MiSeq	PAIRED	RT-PCR	VIRAL RNA	Severe acute respiratory syndrome coronavirus 2	Homo sapiens	ILLUMINA	2020-12-26	United States	North America	30	1237.04	1068	0.977494	36991099
SRR13422771	PRJNA631061	WGS	SAMN17285172	SRX9837866	CA-QDX-2807	Illumina MiSeq	PAIRED	RT-PCR	VIRAL RNA	Severe acute respiratory syndrome coronavirus 2	Homo sapiens	ILLUMINA	2020-12-26	United States	North America	26	1210.56	1074	0.977494	36199408
SRR13422772	PRJNA631061	WGS	SAMN17285171	SRX9837865	CA-QDX-2806	Illumina MiSeq	PAIRED	RT-PCR	VIRAL RNA	Severe acute respiratory syndrome coronavirus 2	Homo sapiens	ILLUMINA	2020-12-26	United States	North America	24	1326.84	1091	0.986657	39676517
SRR13422773	PRJNA631061	WGS	SAMN17285170	SRX9837864	CA-QDX-2805	Illumina MiSeq	PAIRED	RT-PCR	VIRAL RNA	Severe acute respiratory syndrome coronavirus 2	Homo sapiens	ILLUMINA	2020-12-26	United States	North America	17	1496.21	1297	0.994114	44741052
SRR13422774	PRJNA631061	WGS	SAMN17285169	SRX9837863	CA-QDX-2804	Illumina MiSeq	PAIRED	RT-PCR	VIRAL RNA	Severe acute respiratory syndrome coronavirus 2	Homo sapiens	ILLUMINA	2020-12-26	United States	North America	16	1463.58	1202	0.995954	43765380
SRR13422775	PRJNA631061	WGS	SAMN17285168	SRX9837862	CA-QDX-2803	Illumina MiSeq	PAIRED	RT-PCR	VIRAL RNA	Severe acute respiratory syndrome coronavirus 2	Homo sapiens	ILLUMINA	2020-12-26	United States	North America	25	1455.92	1266	0.986791	43536336
SRR13422776	PRJNA631061	WGS	SAMN17285167	SRX9837861	CA-QDX-2802	Illumina MiSeq	PAIRED	RT-PCR	VIRAL RNA	Severe acute respiratory syndrome coronavirus 2	Homo sapiens	ILLUMINA	2020-12-26	United States	North America	33	1341.56	1104	0.981239	40116771
SRR13422777	PRJNA631061	WGS	SAMN17285166	SRX9837860	CA-QDX-2801	Illumina MiSeq	PAIRED	RT-PCR	VIRAL RNA	Severe acute respiratory syndrome coronavirus 2	Homo sapiens	ILLUMINA	2020-12-26	United States	North America	33	1350.21	1169	0.986791	40375479
SRR13422778	PRJNA631061	WGS	SAMN17285165	SRX9837859	CA-QDX-2800	Illumina MiSeq	PAIRED	RT-PCR	VIRAL RNA	Severe acute respiratory syndrome coronavirus 2	Homo sapiens	ILLUMINA	2020-12-26	United States	North America	32	1362.68	1198	0.981239	40748325
SRR13422779	PRJNA631061	WGS	SAMN17285164	SRX9837858	CA-QDX-2799	Illumina MiSeq	PAIRED	RT-PCR	VIRAL RNA	Severe acute respiratory syndrome coronavirus 2	Homo sapiens	ILLUMINA	2020-12-26	United States	North America	30	1104.77	953	0.965187	33036008
SRR13422780	PRJNA631061	WGS	SAMN17285128	SRX9837857	CA-QDX-2763	Illumina MiSeq	PAIRED	RT-PCR	VIRAL RNA	Severe acute respiratory syndrome coronavirus 2	Homo sapiens	ILLUMINA	2020-12-24	United States	North America	25	1673.13	1475	0.986657	50031619
SRR13422781	PRJNA631061	WGS	SAMN17285163	SRX9837856	CA-QDX-2798	Illumina MiSeq	PAIRED	RT-PCR	VIRAL RNA	Severe acute respiratory syndrome coronavirus 2	Homo sapiens	ILLUMINA	2020-12-26	United States	North America	22	1570.89	1361	0.995954	46974363
SRR13422782	PRJNA631061	WGS	SAMN17285162	SRX9837855	CA-QDX-2797	Illumina MiSeq	PAIRED	RT-PCR	VIRAL RNA	Severe acute respiratory syndrome coronavirus 2	Homo sapiens	ILLUMINA	2020-12-26	United States	North America	23	1260.73	1073	0.979734	37699578
SRR13422783	PRJNA631061	WGS	SAMN17285161	SRX9837854	CA-QDX-2796	Illumina MiSeq	PAIRED	RT-PCR	VIRAL RNA	Severe acute respiratory syndrome coronavirus 2	Homo sapiens	ILLUMINA	2020-12-26	United States	North America	28	1240.44	1095	0.968097	37092821
SRR13422784	PRJNA631061	WGS	SAMN17285160	SRX9837853	CA-QDX-2795	Illumina MiSeq	PAIRED	RT-PCR	VIRAL RNA	Severe acute respiratory syndrome coronavirus 2	Homo sapiens	ILLUMINA	2020-12-26	United States	North America	32	1473.28	1300	0.986791	44055619
SRR13422785	PRJNA631061	WGS	SAMN17285159	SRX9837852	CA-QDX-2794	Illumina MiSeq	PAIRED	RT-PCR	VIRAL RNA	Severe acute respiratory syndrome coronavirus 2	Homo sapiens	ILLUMINA	2020-12-26	United States	North America	26	1482.83	1282	0.99592	44340938
SRR13422786	PRJNA631061	WGS	SAMN17285158	SRX9837851	CA-QDX-2793	Illumina MiSeq	PAIRED	RT-PCR	VIRAL RNA	Severe acute respiratory syndrome coronavirus 2	Homo sapiens	ILLUMINA	2020-12-26	United States	North America	24	1591.87	1403	0.947798	47601763
SRR13422787	PRJNA631061	WGS	SAMN17285157	SRX9837850	CA-QDX-2792	Illumina MiSeq	PAIRED	RT-PCR	VIRAL RNA	Severe acute respiratory syndrome coronavirus 2	Homo sapiens	ILLUMINA	2020-12-26	United States	North America	24	1517.98	1207	0.978698	45392263
SRR13422788	PRJNA631061	WGS	SAMN17285156	SRX9837849	CA-QDX-2791	Illumina MiSeq	PAIRED	RT-PCR	VIRAL RNA	Severe acute respiratory syndrome coronavirus 2	Homo sapiens	ILLUMINA	2020-12-26	United States	North America	34	1756.73	1440	0.986791	52531474
SRR13422789	PRJNA631061	WGS	SAMN17285155	SRX9837848	CA-QDX-2790	Illumina MiSeq	PAIRED	RT-PCR	VIRAL RNA	Severe acute respiratory syndrome coronavirus 2	Homo sapiens	ILLUMINA	2020-12-26	United States	North America	25	1275.96	1109	0.990402	38155087
SRR13422790	PRJNA631061	WGS	SAMN17285154	SRX9837847	CA-QDX-2789	Illumina MiSeq	PAIRED	RT-PCR	VIRAL RNA	Severe acute respiratory syndrome coronavirus 2	Homo sapiens	ILLUMINA	2020-12-26	United States	North America	25	1647.17	1468	0.977494	49255358
SRR13422791	PRJNA631061	WGS	SAMN17285127	SRX9837846	CA-QDX-2762	Illumina MiSeq	PAIRED	RT-PCR	VIRAL RNA	Severe acute respiratory syndrome coronavirus 2	Homo sapiens	ILLUMINA	2020-12-26	United States	North America	29	1479.64	1215	0.986623	44245785
SRR13422792	PRJNA631061	WGS	SAMN17285153	SRX9837845	CA-QDX-2788	Illumina MiSeq	PAIRED	RT-PCR	VIRAL RNA	Severe acute respiratory syndrome coronavirus 2	Homo sapiens	ILLUMINA	2020-12-26	United States	North America	35	1223.88	1063	0.977093	36597809
SRR13422793	PRJNA631061	WGS	SAMN17285152	SRX9837844	CA-QDX-2787	Illumina MiSeq	PAIRED	RT-PCR	VIRAL RNA	Severe acute respiratory syndrome coronavirus 2	Homo sapiens	ILLUMINA	2020-12-26	United States	North America	17	1514.35	1296	0.995954	45283550
SRR13422794	PRJNA631061	WGS	SAMN17285151	SRX9837843	CA-QDX-2786	Illumina MiSeq	PAIRED	RT-PCR	VIRAL RNA	Severe acute respiratory syndrome coronavirus 2	Homo sapiens	ILLUMINA	2020-12-26	United States	North America	31	1512.39	1286	0.958499	45224863
SRR13422795	PRJNA631061	WGS	SAMN17285150	SRX9837842	CA-QDX-2785	Illumina MiSeq	PAIRED	RT-PCR	VIRAL RNA	Severe acute respiratory syndrome coronavirus 2	Homo sapiens	ILLUMINA	2020-12-26	United States	North America	24	873.879	749	0.951309	26131605
SRR13422796	PRJNA631061	WGS	SAMN17285149	SRX9837841	CA-QDX-2784	Illumina MiSeq	PAIRED	RT-PCR	VIRAL RNA	Severe acute respiratory syndrome coronavirus 2	Homo sapiens	ILLUMINA	2020-12-26	United States	North America	24	862.926	717	0.977226	25804076
SRR13422797	PRJNA631061	WGS	SAMN17285148	SRX9837840	CA-QDX-2783	Illumina MiSeq	PAIRED	RT-PCR	VIRAL RNA	Severe acute respiratory syndrome coronavirus 2	Homo sapiens	ILLUMINA	2020-12-26	United States	North America	25	950.017	806	0.990402	28408359
SRR13422798	PRJNA631061	WGS	SAMN17285147	SRX9837839	CA-QDX-2782	Illumina MiSeq	PAIRED	RT-PCR	VIRAL RNA	Severe acute respiratory syndrome coronavirus 2	Homo sapiens	ILLUMINA	2020-12-26	United States	North America	25	1571.8	1410	0.96696	47001563
SRR13422799	PRJNA631061	WGS	SAMN17285146	SRX9837838	CA-QDX-2781	Illumina MiSeq	PAIRED	RT-PCR	VIRAL RNA	Severe acute respiratory syndrome coronavirus 2	Homo sapiens	ILLUMINA	2020-12-26	United States	North America	33	964.107	831	0.977494	28829700
SRR13422800	PRJNA631061	WGS	SAMN17285145	SRX9837837	CA-QDX-2780	Illumina MiSeq	PAIRED	RT-PCR	VIRAL RNA	Severe acute respiratory syndrome coronavirus 2	Homo sapiens	ILLUMINA	2020-12-25	United States	North America	20	918.739	818	0.924991	27473067
SRR13422801	PRJNA631061	WGS	SAMN17285144	SRX9837836	CA-QDX-2779	Illumina MiSeq	PAIRED	RT-PCR	VIRAL RNA	Severe acute respiratory syndrome coronavirus 2	Homo sapiens	ILLUMINA	2020-12-25	United States	North America	20	1046.97	913	0.986657	31307630
SRR13422802	PRJNA631061	WGS	SAMN17285126	SRX9837835	CA-QDX-2761	Illumina MiSeq	PAIRED	RT-PCR	VIRAL RNA	Severe acute respiratory syndrome coronavirus 2	Homo sapiens	ILLUMINA	2020-12-24	United States	North America	27	1883.91	1683	0.981239	56334673
SRR13422803	PRJNA631061	WGS	SAMN17285143	SRX9837834	CA-QDX-2778	Illumina MiSeq	PAIRED	RT-PCR	VIRAL RNA	Severe acute respiratory syndrome coronavirus 2	Homo sapiens	ILLUMINA	2020-12-25	United States	North America	26	1006.25	884	0.957195	30089866
SRR13422804	PRJNA631061	WGS	SAMN17285142	SRX9837833	CA-QDX-2777	Illumina MiSeq	PAIRED	RT-PCR	VIRAL RNA	Severe acute respiratory syndrome coronavirus 2	Homo sapiens	ILLUMINA	2020-12-26	United States	North America	27	1695.25	1499	0.99592	50693146
SRR13422805	PRJNA631061	WGS	SAMN17285141	SRX9837832	CA-QDX-2776	Illumina MiSeq	PAIRED	RT-PCR	VIRAL RNA	Severe acute respiratory syndrome coronavirus 2	Homo sapiens	ILLUMINA	2020-12-26	United States	North America	16	1337.54	1140	0.990402	39996476
SRR13422806	PRJNA631061	WGS	SAMN17285140	SRX9837831	CA-QDX-2775	Illumina MiSeq	PAIRED	RT-PCR	VIRAL RNA	Severe acute respiratory syndrome coronavirus 2	Homo sapiens	ILLUMINA	2020-12-26	United States	North America	21	1326.92	1175	0.955255	39678825
SRR13422807	PRJNA631061	WGS	SAMN17285139	SRX9837830	CA-QDX-2774	Illumina MiSeq	PAIRED	RT-PCR	VIRAL RNA	Severe acute respiratory syndrome coronavirus 2	Homo sapiens	ILLUMINA	2020-12-26	United States	North America	20	1524.78	1328	0.977494	45595432
SRR13422808	PRJNA631061	WGS	SAMN17285138	SRX9837829	CA-QDX-2773	Illumina MiSeq	PAIRED	RT-PCR	VIRAL RNA	Severe acute respiratory syndrome coronavirus 2	Homo sapiens	ILLUMINA	2020-12-26	United States	North America	24	1582.95	1360	0.986657	47334940
SRR13422809	PRJNA631061	WGS	SAMN17285137	SRX9837828	CA-QDX-2772	Illumina MiSeq	PAIRED	RT-PCR	VIRAL RNA	Severe acute respiratory syndrome coronavirus 2	Homo sapiens	ILLUMINA	2020-12-26	United States	North America	26	1739.56	1463	0.986623	52018207
SRR13422810	PRJNA631061	WGS	SAMN17285136	SRX9837827	CA-QDX-2771	Illumina MiSeq	PAIRED	RT-PCR	VIRAL RNA	Severe acute respiratory syndrome coronavirus 2	Homo sapiens	ILLUMINA	2020-12-24	United States	North America	24	1749.95	1437	0.986791	52328825
SRR13422811	PRJNA631061	WGS	SAMN17285135	SRX9837826	CA-QDX-2770	Illumina MiSeq	PAIRED	RT-PCR	VIRAL RNA	Severe acute respiratory syndrome coronavirus 2	Homo sapiens	ILLUMINA	2020-12-26	United States	North America	20	1793.34	1591	0.990402	53626353
SRR13422812	PRJNA631061	WGS	SAMN17285225	SRX9837825	CA-QDX-2860	Illumina MiSeq	PAIRED	RT-PCR	VIRAL RNA	Severe acute respiratory syndrome coronavirus 2	Homo sapiens	ILLUMINA	2020-12-26	United States	North America	24	1405.6	1183	0.986791	42031539
SRR13422813	PRJNA631061	WGS	SAMN17285224	SRX9837824	CA-QDX-2859	Illumina MiSeq	PAIRED	RT-PCR	VIRAL RNA	Severe acute respiratory syndrome coronavirus 2	Homo sapiens	ILLUMINA	2020-12-27	United States	North America	23	1314.39	1123	0.981239	39304234
SRR13422814	PRJNA631061	WGS	SAMN17285134	SRX9837823	CA-QDX-2769	Illumina MiSeq	PAIRED	RT-PCR	VIRAL RNA	Severe acute respiratory syndrome coronavirus 2	Homo sapiens	ILLUMINA	2020-12-24	United States	North America	21	1714.81	1529	0.977494	51277997
SRR13422815	PRJNA631061	WGS	SAMN17285125	SRX9837822	CA-QDX-2760	Illumina MiSeq	PAIRED	RT-PCR	VIRAL RNA	Severe acute respiratory syndrome coronavirus 2	Homo sapiens	ILLUMINA	2020-12-26	United States	North America	31	1848.25	1637	0.995954	55268264
SRR13422816	PRJNA631061	WGS	SAMN17285124	SRX9837821	CA-QDX-2759	Illumina MiSeq	PAIRED	RT-PCR	VIRAL RNA	Severe acute respiratory syndrome coronavirus 2	Homo sapiens	ILLUMINA	2020-12-26	United States	North America	22	1765.33	1514	0.986657	52788751
SRR13433798	PRJNA614995	AMPLICON	SAMN17311244	SRX9847447	UT-UPHL-2101893022	Illumina MiSeq	PAIRED	PCR	VIRAL RNA	Severe acute respiratory syndrome coronavirus 2	Homo sapiens	ILLUMINA	2020-12-15	United States	North America	24	1478.6	1270	0.968766	44214556
SRR13433805	PRJNA614995	AMPLICON	SAMN17311238	SRX9847440	UT-UPHL-2101432461	Illumina MiSeq	PAIRED	PCR	VIRAL RNA	Severe acute respiratory syndrome coronavirus 2	Homo sapiens	ILLUMINA	2020-12-15	United States	North America	23	832.788	684	0.963515	24902857
SRR13433806	PRJNA614995	AMPLICON	SAMN17311237	SRX9847439	UT-UPHL-2101536334	Illumina MiSeq	PAIRED	PCR	VIRAL RNA	Severe acute respiratory syndrome coronavirus 2	Homo sapiens	ILLUMINA	2020-12-15	United States	North America	23	724.971	663	0.928602	21678806
SRR13433810	PRJNA614995	AMPLICON	SAMN17311233	SRX9847435	UT-UPHL-2101153878	Illumina MiSeq	PAIRED	PCR	VIRAL RNA	Severe acute respiratory syndrome coronavirus 2	Homo sapiens	ILLUMINA	2020-12-14	United States	North America	28	648.668	579	0.945892	19397118
SRR13433814	PRJNA614995	AMPLICON	SAMN17311230	SRX9847431	UT-UPHL-2101367267	Illumina MiSeq	PAIRED	PCR	VIRAL RNA	Severe acute respiratory syndrome coronavirus 2	Homo sapiens	ILLUMINA	2020-12-14	United States	North America	19	1156.73	933	0.967762	34589553
SRR13433815	PRJNA614995	AMPLICON	SAMN17311229	SRX9847430	UT-UPHL-2101974787	Illumina MiSeq	PAIRED	PCR	VIRAL RNA	Severe acute respiratory syndrome coronavirus 2	Homo sapiens	ILLUMINA	2020-12-14	United States	North America	22	751.132	613	0.928067	22461108
SRR13433821	PRJNA614995	AMPLICON	SAMN17311223	SRX9847424	UT-UPHL-2101625635	Illumina MiSeq	PAIRED	PCR	VIRAL RNA	Severe acute respiratory syndrome coronavirus 2	Homo sapiens	ILLUMINA	2020-12-13	United States	North America	18	1049.6	996	0.94111	31386166
SRR13433824	PRJNA614995	AMPLICON	SAMN17311158	SRX9847421	UT-UPHL-2101576265	Illumina MiSeq	PAIRED	PCR	VIRAL RNA	Severe acute respiratory syndrome coronavirus 2	Homo sapiens	ILLUMINA	2020-12-10	United States	North America	24	1133.93	974	0.9691	33907998
SRR13433826	PRJNA614995	AMPLICON	SAMN17311219	SRX9847419	UT-UPHL-2101440623	Illumina MiSeq	PAIRED	PCR	VIRAL RNA	Severe acute respiratory syndrome coronavirus 2	Homo sapiens	ILLUMINA	2020-12-07	United States	North America	30	1027.59	981	0.937665	30728024
SRR13433828	PRJNA614995	AMPLICON	SAMN17311217	SRX9847417	UT-UPHL-2101088306	Illumina MiSeq	PAIRED	PCR	VIRAL RNA	Severe acute respiratory syndrome coronavirus 2	Homo sapiens	ILLUMINA	2020-12-14	United States	North America	29	1675.47	1486	0.969669	50101693
SRR13433832	PRJNA614995	AMPLICON	SAMN17311213	SRX9847413	UT-UPHL-2101405286	Illumina MiSeq	PAIRED	PCR	VIRAL RNA	Severe acute respiratory syndrome coronavirus 2	Homo sapiens	ILLUMINA	2020-12-14	United States	North America	22	904.324	888	0.913153	27042006
SRR13433838	PRJNA614995	AMPLICON	SAMN17311208	SRX9847407	UT-UPHL-2101837386	Illumina MiSeq	PAIRED	PCR	VIRAL RNA	Severe acute respiratory syndrome coronavirus 2	Homo sapiens	ILLUMINA	2020-12-10	United States	North America	29	1238.88	1104	0.969334	37046376
SRR13433839	PRJNA614995	AMPLICON	SAMN17311207	SRX9847406	UT-UPHL-2101161151	Illumina MiSeq	PAIRED	PCR	VIRAL RNA	Severe acute respiratory syndrome coronavirus 2	Homo sapiens	ILLUMINA	2020-12-10	United States	North America	19	917.045	909	0.946594	27422397
SRR13433841	PRJNA614995	AMPLICON	SAMN17311205	SRX9847404	UT-UPHL-2101686057	Illumina MiSeq	PAIRED	PCR	VIRAL RNA	Severe acute respiratory syndrome coronavirus 2	Homo sapiens	ILLUMINA	2020-12-10	United States	North America	24	1115.2	1031	0.96696	33347922
SRR13433851	PRJNA614995	AMPLICON	SAMN17311196	SRX9847394	UT-UPHL-2101339503	Illumina MiSeq	PAIRED	PCR	VIRAL RNA	Severe acute respiratory syndrome coronavirus 2	Homo sapiens	ILLUMINA	2020-12-15	United States	North America	26	1502.28	1331	0.96803	44922827
SRR13433854	PRJNA614995	AMPLICON	SAMN17311193	SRX9847391	UT-UPHL-2101766431	Illumina MiSeq	PAIRED	PCR	VIRAL RNA	Severe acute respiratory syndrome coronavirus 2	Homo sapiens	ILLUMINA	2020-12-15	United States	North America	21	1375.52	1175	0.969234	41132125
SRR13433855	PRJNA614995	AMPLICON	SAMN17311192	SRX9847390	UT-UPHL-2101644815	Illumina MiSeq	PAIRED	PCR	VIRAL RNA	Severe acute respiratory syndrome coronavirus 2	Homo sapiens	ILLUMINA	2020-12-15	United States	North America	29	847.957	779	0.946862	25356471
SRR13433856	PRJNA614995	AMPLICON	SAMN17311191	SRX9847389	UT-UPHL-2101088976	Illumina MiSeq	PAIRED	PCR	VIRAL RNA	Severe acute respiratory syndrome coronavirus 2	Homo sapiens	ILLUMINA	2020-12-15	United States	North America	26	1082.8	900	0.9589	32378887
SRR13433857	PRJNA614995	AMPLICON	SAMN17311155	SRX9847388	UT-UPHL-2101474473	Illumina MiSeq	PAIRED	PCR	VIRAL RNA	Severe acute respiratory syndrome coronavirus 2	Homo sapiens	ILLUMINA	2020-12-10	United States	North America	24	1555.92	1443	0.970772	46526547
SRR13433866	PRJNA614995	AMPLICON	SAMN17311182	SRX9847379	UT-UPHL-2101729605	Illumina MiSeq	PAIRED	PCR	VIRAL RNA	Severe acute respiratory syndrome coronavirus 2	Homo sapiens	ILLUMINA	2020-12-16	United States	North America	29	1190.24	878	0.966425	35591717
SRR13433871	PRJNA614995	AMPLICON	SAMN17311178	SRX9847374	UT-UPHL-2101111162	Illumina MiSeq	PAIRED	PCR	VIRAL RNA	Severe acute respiratory syndrome coronavirus 2	Homo sapiens	ILLUMINA	2020-12-14	United States	North America	21	998.676	891	0.965254	29863409
SRR13433872	PRJNA614995	AMPLICON	SAMN17311177	SRX9847373	UT-UPHL-2101938805	Illumina MiSeq	PAIRED	PCR	VIRAL RNA	Severe acute respiratory syndrome coronavirus 2	Homo sapiens	ILLUMINA	2020-12-14	United States	North America	22	1082.39	1000	0.96589	32366753
SRR13433873	PRJNA614995	AMPLICON	SAMN17311176	SRX9847372	UT-UPHL-2101513553	Illumina MiSeq	PAIRED	PCR	VIRAL RNA	Severe acute respiratory syndrome coronavirus 2	Homo sapiens	ILLUMINA	2020-12-14	United States	North America	23	1682.71	1675	0.966358	50318193
SRR13433875	PRJNA614995	AMPLICON	SAMN17311174	SRX9847370	UT-UPHL-2101623097	Illumina MiSeq	PAIRED	PCR	VIRAL RNA	Severe acute respiratory syndrome coronavirus 2	Homo sapiens	ILLUMINA	2020-12-14	United States	North America	16	1846.23	1814	0.966291	55207819
SRR13433877	PRJNA614995	AMPLICON	SAMN17311172	SRX9847368	UT-UPHL-2101712106	Illumina MiSeq	PAIRED	PCR	VIRAL RNA	Severe acute respiratory syndrome coronavirus 2	Homo sapiens	ILLUMINA	2020-12-14	United States	North America	15	1161.92	1107	0.955222	34744788
SRR13433879	PRJNA614995	AMPLICON	SAMN17311153	SRX9847366	UT-UPHL-2101420430	Illumina MiSeq	PAIRED	PCR	VIRAL RNA	Severe acute respiratory syndrome coronavirus 2	Homo sapiens	ILLUMINA	2020-12-10	United States	North America	20	1782.94	1660	0.971073	53315212
SRR13433882	PRJNA614995	AMPLICON	SAMN17311168	SRX9847363	UT-UPHL-2101470694	Illumina MiSeq	PAIRED	PCR	VIRAL RNA	Severe acute respiratory syndrome coronavirus 2	Homo sapiens	ILLUMINA	2020-12-14	United States	North America	33	1320.82	1281	0.935993	39496409
SRR13433883	PRJNA614995	AMPLICON	SAMN17311167	SRX9847362	UT-UPHL-2101361183	Illumina MiSeq	PAIRED	PCR	VIRAL RNA	Severe acute respiratory syndrome coronavirus 2	Homo sapiens	ILLUMINA	2020-12-14	United States	North America	32	910.255	848	0.948734	27219349
SRR13433887	PRJNA614995	AMPLICON	SAMN17311163	SRX9847358	UT-UPHL-2101024879	Illumina MiSeq	PAIRED	PCR	VIRAL RNA	Severe acute respiratory syndrome coronavirus 2	Homo sapiens	ILLUMINA	2020-12-14	United States	North America	25	1263.4	1226	0.935859	37779322
SRR13433888	PRJNA614995	AMPLICON	SAMN17311162	SRX9847357	UT-UPHL-2101069278	Illumina MiSeq	PAIRED	PCR	VIRAL RNA	Severe acute respiratory syndrome coronavirus 2	Homo sapiens	ILLUMINA	2020-12-15	United States	North America	18	861.283	840	0.904725	25754956
SRR13433890	PRJNA614995	AMPLICON	SAMN17311152	SRX9847355	UT-UPHL-2101820611	Illumina MiSeq	PAIRED	PCR	VIRAL RNA	Severe acute respiratory syndrome coronavirus 2	Homo sapiens	ILLUMINA	2020-12-14	United States	North America	26	1709.6	1704	0.964218	51122077
SRR13443136	PRJNA666543	AMPLICON	SAMN17322459	SRX9856550	NC-SLPH-0016/2020	Illumina MiSeq	PAIRED	cDNA	VIRAL RNA	Severe acute respiratory syndrome coronavirus 2	Homo sapiens	ILLUMINA	2020-09-11	United States	North America	20	6215.79	7663	0.99495	185870855
SRR13443137	PRJNA666543	AMPLICON	SAMN17322458	SRX9856549	NC-SLPH-0012/2020	Illumina MiSeq	PAIRED	cDNA	VIRAL RNA	Severe acute respiratory syndrome coronavirus 2	Homo sapiens	ILLUMINA	2020-09-11	United States	North America	24	6879.28	7789	0.995419	205711040
SRR13443138	PRJNA666543	AMPLICON	SAMN17322457	SRX9856548	NC-SLPH-0007A/2020	Illumina MiSeq	PAIRED	cDNA	VIRAL RNA	Severe acute respiratory syndrome coronavirus 2	Homo sapiens	ILLUMINA	2020-09-11	United States	North America	25	6713.77	7748	0.991038	200761800
SRR13443139	PRJNA666543	AMPLICON	SAMN17322456	SRX9856547	NC-SLPH-0006/2020	Illumina MiSeq	PAIRED	cDNA	VIRAL RNA	Severe acute respiratory syndrome coronavirus 2	Homo sapiens	ILLUMINA	2020-09-11	United States	North America	23	6353.85	7739	0.9898	189999104
SRR13443140	PRJNA666543	AMPLICON	SAMN17322461	SRX9856546	NC-SLPH-0020/2020	Illumina MiSeq	PAIRED	cDNA	VIRAL RNA	Severe acute respiratory syndrome coronavirus 2	Homo sapiens	ILLUMINA	2020-09-11	United States	North America	24	6159.58	7628	0.988496	184189967
SRR13443141	PRJNA666543	AMPLICON	SAMN17322460	SRX9856545	NC-SLPH-0019/2020	Illumina MiSeq	PAIRED	cDNA	VIRAL RNA	Severe acute respiratory syndrome coronavirus 2	Homo sapiens	ILLUMINA	2020-09-11	United States	North America	18	6259.38	7675	0.986088	187174224
SRR13444101	PRJNA656534	AMPLICON	SAMN17341091	SRX9857529	USA/NMDOH-2020645157/2020	Illumina MiSeq	PAIRED	RT-PCR	VIRAL RNA	Severe acute respiratory syndrome coronavirus 2	Homo sapiens	ILLUMINA	2020-12-28	United States	North America	30	2996.7	2891	0.995954	89610465
SRR13444102	PRJNA656534	AMPLICON	SAMN17341090	SRX9857528	USA/NMDOH-2020645097/2020	Illumina MiSeq	PAIRED	RT-PCR	VIRAL RNA	Severe acute respiratory syndrome coronavirus 2	Homo sapiens	ILLUMINA	2020-12-28	United States	North America	25	3333.5	3354	0.980571	99681800
SRR13444103	PRJNA656534	AMPLICON	SAMN17341089	SRX9857527	USA/NMDOH-2020645094/2020	Illumina MiSeq	PAIRED	RT-PCR	VIRAL RNA	Severe acute respiratory syndrome coronavirus 2	Homo sapiens	ILLUMINA	2020-12-28	United States	North America	26	2954.6	2866	0.995954	88351443
SRR13444105	PRJNA656534	AMPLICON	SAMN17341087	SRX9857525	USA/NMDOH-2020557982/2020	Illumina MiSeq	PAIRED	RT-PCR	VIRAL RNA	Severe acute respiratory syndrome coronavirus 2	Homo sapiens	ILLUMINA	2020-11-22	United States	North America	30	3176.4	3162	0.968665	94983830
SRR13444106	PRJNA656534	AMPLICON	SAMN17341125	SRX9857524	USA/NMDOH-2021001734/2021	Illumina MiSeq	PAIRED	RT-PCR	VIRAL RNA	Severe acute respiratory syndrome coronavirus 2	Homo sapiens	ILLUMINA	2021-01-03	United States	North America	37	3007	2907	0.969033	89918225
SRR13444107	PRJNA656534	AMPLICON	SAMN17341124	SRX9857523	USA/NMDOH-2020649992/2020	Illumina MiSeq	PAIRED	RT-PCR	VIRAL RNA	Severe acute respiratory syndrome coronavirus 2	Homo sapiens	ILLUMINA	2020-12-30	United States	North America	24	3408.42	3356	0.995954	101922028
SRR13444108	PRJNA656534	AMPLICON	SAMN17341123	SRX9857522	USA/NMDOH-2020649958/2020	Illumina MiSeq	PAIRED	RT-PCR	VIRAL RNA	Severe acute respiratory syndrome coronavirus 2	Homo sapiens	ILLUMINA	2020-12-30	United States	North America	21	2794.51	2667	0.995954	83564268
SRR13444109	PRJNA656534	AMPLICON	SAMN17341122	SRX9857521	USA/NMDOH-2020649858/2020	Illumina MiSeq	PAIRED	RT-PCR	VIRAL RNA	Severe acute respiratory syndrome coronavirus 2	Homo sapiens	ILLUMINA	2020-12-30	United States	North America	25	3100.86	3177	0.981239	92724908
SRR13444110	PRJNA656534	AMPLICON	SAMN17341086	SRX9857520	USA/NMDOH-2020553876/2020	Illumina MiSeq	PAIRED	RT-PCR	VIRAL RNA	Severe acute respiratory syndrome coronavirus 2	Homo sapiens	ILLUMINA	2020-11-20	United States	North America	27	2833.28	2395	0.94315	84723659
SRR13444111	PRJNA656534	AMPLICON	SAMN17341121	SRX9857519	USA/NMDOH-2020649391/2020	Illumina MiSeq	PAIRED	RT-PCR	VIRAL RNA	Severe acute respiratory syndrome coronavirus 2	Homo sapiens	ILLUMINA	2020-12-30	United States	North America	22	3628.84	3590	0.978363	108513153
SRR13444112	PRJNA656534	AMPLICON	SAMN17341120	SRX9857518	USA/NMDOH-2020649269/2020	Illumina MiSeq	PAIRED	RT-PCR	VIRAL RNA	Severe acute respiratory syndrome coronavirus 2	Homo sapiens	ILLUMINA	2020-12-30	United States	North America	24	3306.03	3401	0.989198	98860260
SRR13444114	PRJNA656534	AMPLICON	SAMN17341118	SRX9857516	USA/NMDOH-2020649090/2020	Illumina MiSeq	PAIRED	RT-PCR	VIRAL RNA	Severe acute respiratory syndrome coronavirus 2	Homo sapiens	ILLUMINA	2020-12-28	United States	North America	19	3687.69	3707	0.986088	110272890
SRR13444115	PRJNA656534	AMPLICON	SAMN17341117	SRX9857515	USA/NMDOH-2020649011/2020	Illumina MiSeq	PAIRED	RT-PCR	VIRAL RNA	Severe acute respiratory syndrome coronavirus 2	Homo sapiens	ILLUMINA	2020-12-30	United States	North America	18	2594.38	2471	0.99592	77579864
SRR13444116	PRJNA656534	AMPLICON	SAMN17341116	SRX9857514	USA/NMDOH-2020648926/2020	Illumina MiSeq	PAIRED	RT-PCR	VIRAL RNA	Severe acute respiratory syndrome coronavirus 2	Homo sapiens	ILLUMINA	2020-12-30	United States	North America	36	2876.26	2783	0.97522	86008698
SRR13444117	PRJNA656534	AMPLICON	SAMN17341115	SRX9857513	USA/NMDOH-2020648915/2020	Illumina MiSeq	PAIRED	RT-PCR	VIRAL RNA	Severe acute respiratory syndrome coronavirus 2	Homo sapiens	ILLUMINA	2020-12-29	United States	North America	30	3256.21	3326	0.995118	97370474
SRR13444118	PRJNA656534	AMPLICON	SAMN17341114	SRX9857512	USA/NMDOH-2020648620/2020	Illumina MiSeq	PAIRED	RT-PCR	VIRAL RNA	Severe acute respiratory syndrome coronavirus 2	Homo sapiens	ILLUMINA	2020-12-30	United States	North America	27	3605.09	3626	0.994984	107803099
SRR13444119	PRJNA656534	AMPLICON	SAMN17341113	SRX9857511	USA/NMDOH-2020648400/2020	Illumina MiSeq	PAIRED	RT-PCR	VIRAL RNA	Severe acute respiratory syndrome coronavirus 2	Homo sapiens	ILLUMINA	2020-12-30	United States	North America	26	3727.67	3751	0.995954	111468499
SRR13444120	PRJNA656534	AMPLICON	SAMN17341112	SRX9857510	USA/NMDOH-2020647766/2020	Illumina MiSeq	PAIRED	RT-PCR	VIRAL RNA	Severe acute respiratory syndrome coronavirus 2	Homo sapiens	ILLUMINA	2020-12-29	United States	North America	29	3034.85	2883	0.995954	90751001
SRR13444121	PRJNA656534	AMPLICON	SAMN17341085	SRX9857509	USA/NMDOH-2020519346/2020	Illumina MiSeq	PAIRED	RT-PCR	VIRAL RNA	Severe acute respiratory syndrome coronavirus 2	Homo sapiens	ILLUMINA	2020-11-12	United States	North America	62	2979.54	3001	0.989968	89097121
SRR13444122	PRJNA656534	AMPLICON	SAMN17341111	SRX9857508	USA/NMDOH-2020647765/2020	Illumina MiSeq	PAIRED	RT-PCR	VIRAL RNA	Severe acute respiratory syndrome coronavirus 2	Homo sapiens	ILLUMINA	2020-12-29	United States	North America	27	3138.89	2992	0.996121	93862163
SRR13444123	PRJNA656534	AMPLICON	SAMN17341110	SRX9857507	USA/NMDOH-2020647479/2020	Illumina MiSeq	PAIRED	RT-PCR	VIRAL RNA	Severe acute respiratory syndrome coronavirus 2	Homo sapiens	ILLUMINA	2020-12-29	United States	North America	23	2904.75	2539	0.96482	86860610
SRR13444124	PRJNA656534	AMPLICON	SAMN17341109	SRX9857506	USA/NMDOH-2020647132/2020	Illumina MiSeq	PAIRED	RT-PCR	VIRAL RNA	Severe acute respiratory syndrome coronavirus 2	Homo sapiens	ILLUMINA	2020-12-29	United States	North America	30	3217.72	3161	0.995954	96219367
SRR13444125	PRJNA656534	AMPLICON	SAMN17341108	SRX9857505	USA/NMDOH-2020647123/2020	Illumina MiSeq	PAIRED	RT-PCR	VIRAL RNA	Severe acute respiratory syndrome coronavirus 2	Homo sapiens	ILLUMINA	2020-12-28	United States	North America	27	2711.59	2620	0.995954	81084803
SRR13444126	PRJNA656534	AMPLICON	SAMN17341107	SRX9857504	USA/NMDOH-2020647119/2020	Illumina MiSeq	PAIRED	RT-PCR	VIRAL RNA	Severe acute respiratory syndrome coronavirus 2	Homo sapiens	ILLUMINA	2020-12-28	United States	North America	30	2679.19	2563	0.995954	80115827
SRR13444127	PRJNA656534	AMPLICON	SAMN17341106	SRX9857503	USA/NMDOH-2020646853/2020	Illumina MiSeq	PAIRED	RT-PCR	VIRAL RNA	Severe acute respiratory syndrome coronavirus 2	Homo sapiens	ILLUMINA	2020-12-29	United States	North America	22	3488.85	3517	0.995954	104327169
SRR13444129	PRJNA656534	AMPLICON	SAMN17341104	SRX9857501	USA/NMDOH-2020646678/2020	Illumina MiSeq	PAIRED	RT-PCR	VIRAL RNA	Severe acute respiratory syndrome coronavirus 2	Homo sapiens	ILLUMINA	2020-12-29	United States	North America	21	2848.99	2813	0.995954	85193494
SRR13444130	PRJNA656534	AMPLICON	SAMN17341103	SRX9857500	USA/NMDOH-2020646633/2020	Illumina MiSeq	PAIRED	RT-PCR	VIRAL RNA	Severe acute respiratory syndrome coronavirus 2	Homo sapiens	ILLUMINA	2020-12-29	United States	North America	34	2682.7	2639	0.99388	80220689
SRR13444131	PRJNA656534	AMPLICON	SAMN17341102	SRX9857499	USA/NMDOH-2020646581/2020	Illumina MiSeq	PAIRED	RT-PCR	VIRAL RNA	Severe acute respiratory syndrome coronavirus 2	Homo sapiens	ILLUMINA	2020-12-29	United States	North America	25	3219.39	3248	0.995954	96269426
SRR13444132	PRJNA656534	AMPLICON	SAMN17341084	SRX9857498	USA/NMDOH-2020519309/2020	Illumina MiSeq	PAIRED	RT-PCR	VIRAL RNA	Severe acute respiratory syndrome coronavirus 2	Homo sapiens	ILLUMINA	2020-11-12	United States	North America	24	3312.17	3163	0.995954	99043871
SRR13444133	PRJNA656534	AMPLICON	SAMN17341101	SRX9857497	USA/NMDOH-2020646537/2020	Illumina MiSeq	PAIRED	RT-PCR	VIRAL RNA	Severe acute respiratory syndrome coronavirus 2	Homo sapiens	ILLUMINA	2020-12-29	United States	North America	30	3177.94	3156	0.995954	95030085
SRR13444134	PRJNA656534	AMPLICON	SAMN17341100	SRX9857496	USA/NMDOH-2020646502/2020	Illumina MiSeq	PAIRED	RT-PCR	VIRAL RNA	Severe acute respiratory syndrome coronavirus 2	Homo sapiens	ILLUMINA	2020-12-29	United States	North America	31	3595.54	3526	0.995954	107517361
SRR13444135	PRJNA656534	AMPLICON	SAMN17341099	SRX9857495	USA/NMDOH-2020646194/2020	Illumina MiSeq	PAIRED	RT-PCR	VIRAL RNA	Severe acute respiratory syndrome coronavirus 2	Homo sapiens	ILLUMINA	2020-12-29	United States	North America	22	3454.05	3305	0.995954	103286357
SRR13444136	PRJNA656534	AMPLICON	SAMN17341098	SRX9857494	USA/NMDOH-2020646081/2020	Illumina MiSeq	PAIRED	RT-PCR	VIRAL RNA	Severe acute respiratory syndrome coronavirus 2	Homo sapiens	ILLUMINA	2020-12-29	United States	North America	27	3421.62	3429	0.995954	102316622
SRR13444137	PRJNA656534	AMPLICON	SAMN17341097	SRX9857493	USA/NMDOH-2020646037/2020	Illumina MiSeq	PAIRED	RT-PCR	VIRAL RNA	Severe acute respiratory syndrome coronavirus 2	Homo sapiens	ILLUMINA	2020-12-29	United States	North America	26	3516.3	3390	0.995954	105148051
SRR13444138	PRJNA656534	AMPLICON	SAMN17341096	SRX9857492	USA/NMDOH-2020645951/2020	Illumina MiSeq	PAIRED	RT-PCR	VIRAL RNA	Severe acute respiratory syndrome coronavirus 2	Homo sapiens	ILLUMINA	2020-12-29	United States	North America	22	3139.97	3119	0.995619	93894546
SRR13444139	PRJNA656534	AMPLICON	SAMN17341095	SRX9857491	USA/NMDOH-2020645855/2020	Illumina MiSeq	PAIRED	RT-PCR	VIRAL RNA	Severe acute respiratory syndrome coronavirus 2	Homo sapiens	ILLUMINA	2020-12-29	United States	North America	25	2908.54	2811	0.995954	86974204
SRR13444140	PRJNA656534	AMPLICON	SAMN17341094	SRX9857490	USA/NMDOH-2020645850/2020	Illumina MiSeq	PAIRED	RT-PCR	VIRAL RNA	Severe acute respiratory syndrome coronavirus 2	Homo sapiens	ILLUMINA	2020-12-29	United States	North America	28	2488.09	2395	0.995954	74401227
SRR13444141	PRJNA656534	AMPLICON	SAMN17341093	SRX9857489	USA/NMDOH-2020645573/2020	Illumina MiSeq	PAIRED	RT-PCR	VIRAL RNA	Severe acute respiratory syndrome coronavirus 2	Homo sapiens	ILLUMINA	2020-12-29	United States	North America	20	2571.25	2284	0.968866	76888050
SRR13444142	PRJNA656534	AMPLICON	SAMN17341092	SRX9857488	USA/NMDOH-2020645163/2020	Illumina MiSeq	PAIRED	RT-PCR	VIRAL RNA	Severe acute respiratory syndrome coronavirus 2	Homo sapiens	ILLUMINA	2020-12-28	United States	North America	31	3037.09	3024	0.965121	90818063
SRR13444144	PRJNA656534	AMPLICON	SAMN17341082	SRX9857486	USA/NMDOH-2020380589/2020	Illumina MiSeq	PAIRED	RT-PCR	VIRAL RNA	Severe acute respiratory syndrome coronavirus 2	Homo sapiens	ILLUMINA	2020-10-01	United States	North America	26	3024.89	2691	0.968665	90453360
SRR13448527	PRJNA656534	AMPLICON	SAMN17358665	SRX9861741	USA/NMDOH-2020279720/2020	Illumina MiSeq	PAIRED	RT-PCR	VIRAL RNA	Severe acute respiratory syndrome coronavirus 2	Homo sapiens	ILLUMINA	2020-08-10	United States	North America	16	4021.69	4033	0.993546	120260717
SRR13448528	PRJNA656534	AMPLICON	SAMN17358664	SRX9861740	USA/NMDOH-2020214555/2020	Illumina MiSeq	PAIRED	RT-PCR	VIRAL RNA	Severe acute respiratory syndrome coronavirus 2	Homo sapiens	ILLUMINA	2020-07-14	United States	North America	20	3745.18	3696	0.995954	111992145
SRR13448529	PRJNA656534	AMPLICON	SAMN17358663	SRX9861739	USA/NMDOH-2020201018/2020	Illumina MiSeq	PAIRED	RT-PCR	VIRAL RNA	Severe acute respiratory syndrome coronavirus 2	Homo sapiens	ILLUMINA	2020-07-09	United States	North America	22	4500.89	4434	0.995954	134590064
SRR13448530	PRJNA656534	AMPLICON	SAMN17358662	SRX9861738	USA/NMDOH-2020163131/2020	Illumina MiSeq	PAIRED	RT-PCR	VIRAL RNA	Severe acute respiratory syndrome coronavirus 2	Homo sapiens	ILLUMINA	2020-06-26	United States	North America	17	3539.91	3556	0.99495	105853984
SRR13448532	PRJNA656534	AMPLICON	SAMN17358660	SRX9861736	USA/NMDOH-2020130493/2020	Illumina MiSeq	PAIRED	RT-PCR	VIRAL RNA	Severe acute respiratory syndrome coronavirus 2	Homo sapiens	ILLUMINA	2020-06-16	United States	North America	21	3933.12	3929	0.970772	117612086
SRR13448534	PRJNA656534	AMPLICON	SAMN17358693	SRX9861734	USA/NMDOH-2021015119/2021	Illumina MiSeq	PAIRED	RT-PCR	VIRAL RNA	Severe acute respiratory syndrome coronavirus 2	Homo sapiens	ILLUMINA	2021-01-09	United States	North America	28	4328.3	4319	0.995954	129429066
SRR13448535	PRJNA656534	AMPLICON	SAMN17358692	SRX9861733	USA/NMDOH-2021014909/2021	Illumina MiSeq	PAIRED	RT-PCR	VIRAL RNA	Severe acute respiratory syndrome coronavirus 2	Homo sapiens	ILLUMINA	2021-01-09	United States	North America	21	3601.61	3513	0.995954	107698984
SRR13448536	PRJNA656534	AMPLICON	SAMN17358691	SRX9861732	USA/NMDOH-2021014670/2021	Illumina MiSeq	PAIRED	RT-PCR	VIRAL RNA	Severe acute respiratory syndrome coronavirus 2	Homo sapiens	ILLUMINA	2021-01-09	United States	North America	29	2772.43	2656	0.994817	82904092
SRR13448537	PRJNA656534	AMPLICON	SAMN17358690	SRX9861731	USA/NMDOH-2021014632/2021	Illumina MiSeq	PAIRED	RT-PCR	VIRAL RNA	Severe acute respiratory syndrome coronavirus 2	Homo sapiens	ILLUMINA	2021-01-09	United States	North America	19	2800.73	2279	0.932014	83750086
SRR13448538	PRJNA656534	AMPLICON	SAMN17358689	SRX9861730	USA/NMDOH-2021014548/2021	Illumina MiSeq	PAIRED	RT-PCR	VIRAL RNA	Severe acute respiratory syndrome coronavirus 2	Homo sapiens	ILLUMINA	2021-01-09	United States	North America	23	3485.07	3326	0.995954	104214129
SRR13448539	PRJNA656534	AMPLICON	SAMN17358688	SRX9861729	USA/NMDOH-2021014545/2021	Illumina MiSeq	PAIRED	RT-PCR	VIRAL RNA	Severe acute respiratory syndrome coronavirus 2	Homo sapiens	ILLUMINA	2021-01-09	United States	North America	28	3372.09	3346	0.963081	100835521
SRR13448540	PRJNA656534	AMPLICON	SAMN17358687	SRX9861728	USA/NMDOH-2021014529/2021	Illumina MiSeq	PAIRED	RT-PCR	VIRAL RNA	Severe acute respiratory syndrome coronavirus 2	Homo sapiens	ILLUMINA	2021-01-09	United States	North America	22	2476.29	2334	0.95355	74048486
SRR13448541	PRJNA656534	AMPLICON	SAMN17358686	SRX9861727	USA/NMDOH-2021014513/2021	Illumina MiSeq	PAIRED	RT-PCR	VIRAL RNA	Severe acute respiratory syndrome coronavirus 2	Homo sapiens	ILLUMINA	2021-01-09	United States	North America	23	3940.27	3971	0.995954	117825808
SRR13448542	PRJNA656534	AMPLICON	SAMN17358659	SRX9861726	USA/NMDOH-2020126147/2020	Illumina MiSeq	PAIRED	RT-PCR	VIRAL RNA	Severe acute respiratory syndrome coronavirus 2	Homo sapiens	ILLUMINA	2020-06-15	United States	North America	14	3811.26	3757	0.977594	113968166
SRR13448543	PRJNA656534	AMPLICON	SAMN17358685	SRX9861725	USA/NMDOH-2021014497/2021	Illumina MiSeq	PAIRED	RT-PCR	VIRAL RNA	Severe acute respiratory syndrome coronavirus 2	Homo sapiens	ILLUMINA	2021-01-09	United States	North America	24	3789.85	3823	0.986991	113327924
SRR13448544	PRJNA656534	AMPLICON	SAMN17358684	SRX9861724	USA/NMDOH-2021014409/2021	Illumina MiSeq	PAIRED	RT-PCR	VIRAL RNA	Severe acute respiratory syndrome coronavirus 2	Homo sapiens	ILLUMINA	2021-01-09	United States	North America	29	3576.18	3377	0.995954	106938441
SRR13448545	PRJNA656534	AMPLICON	SAMN17358683	SRX9861723	USA/NMDOH-2021014244/2021	Illumina MiSeq	PAIRED	RT-PCR	VIRAL RNA	Severe acute respiratory syndrome coronavirus 2	Homo sapiens	ILLUMINA	2021-01-07	United States	North America	26	3624.55	3375	0.959402	108385019
SRR13448547	PRJNA656534	AMPLICON	SAMN17358681	SRX9861721	USA/NMDOH-2021014241/2021	Illumina MiSeq	PAIRED	RT-PCR	VIRAL RNA	Severe acute respiratory syndrome coronavirus 2	Homo sapiens	ILLUMINA	2021-01-07	United States	North America	25	3885.07	3942	0.995954	116175397
SRR13448548	PRJNA656534	AMPLICON	SAMN17358680	SRX9861720	USA/NMDOH-2021014124/2021	Illumina MiSeq	PAIRED	RT-PCR	VIRAL RNA	Severe acute respiratory syndrome coronavirus 2	Homo sapiens	ILLUMINA	2021-01-07	United States	North America	32	3656.41	3628	0.988663	109337648
SRR13448549	PRJNA656534	AMPLICON	SAMN17358679	SRX9861719	USA/NMDOH-2021014123/2021	Illumina MiSeq	PAIRED	RT-PCR	VIRAL RNA	Severe acute respiratory syndrome coronavirus 2	Homo sapiens	ILLUMINA	2021-01-07	United States	North America	31	2661.18	1962	0.932114	79577264
SRR13448550	PRJNA656534	AMPLICON	SAMN17358678	SRX9861718	USA/NMDOH-2021014099/2021	Illumina MiSeq	PAIRED	RT-PCR	VIRAL RNA	Severe acute respiratory syndrome coronavirus 2	Homo sapiens	ILLUMINA	2021-01-07	United States	North America	25	3774.86	3713	0.994984	112879619
SRR13448555	PRJNA656534	AMPLICON	SAMN17358674	SRX9861713	USA/NMDOH-2021013733/2021	Illumina MiSeq	PAIRED	RT-PCR	VIRAL RNA	Severe acute respiratory syndrome coronavirus 2	Homo sapiens	ILLUMINA	2021-01-08	United States	North America	31	3989.66	3871	0.997224	119302730
SRR13448556	PRJNA656534	AMPLICON	SAMN17358673	SRX9861712	USA/NMDOH-2021013472/2021	Illumina MiSeq	PAIRED	RT-PCR	VIRAL RNA	Severe acute respiratory syndrome coronavirus 2	Homo sapiens	ILLUMINA	2021-01-08	United States	North America	21	3589.58	3387	0.952212	107339117
SRR13448557	PRJNA656534	AMPLICON	SAMN17358672	SRX9861711	USA/NMDOH-2021013368/2021	Illumina MiSeq	PAIRED	RT-PCR	VIRAL RNA	Severe acute respiratory syndrome coronavirus 2	Homo sapiens	ILLUMINA	2021-01-08	United States	North America	27	3735.33	3784	0.977494	111697480
SRR13448558	PRJNA656534	AMPLICON	SAMN17358671	SRX9861710	USA/NMDOH-2021013232/2021	Illumina MiSeq	PAIRED	RT-PCR	VIRAL RNA	Severe acute respiratory syndrome coronavirus 2	Homo sapiens	ILLUMINA	2021-01-08	United States	North America	27	4219.54	4262	0.995954	126176895
SRR13448559	PRJNA656534	AMPLICON	SAMN17358670	SRX9861709	USA/NMDOH-2021013231/2021	Illumina MiSeq	PAIRED	RT-PCR	VIRAL RNA	Severe acute respiratory syndrome coronavirus 2	Homo sapiens	ILLUMINA	2021-01-08	United States	North America	20	4147.38	4305	0.991038	124019022
SRR13448560	PRJNA656534	AMPLICON	SAMN17358669	SRX9861708	USA/NMDOH-2021013029/2021	Illumina MiSeq	PAIRED	RT-PCR	VIRAL RNA	Severe acute respiratory syndrome coronavirus 2	Homo sapiens	ILLUMINA	2021-01-08	United States	North America	25	4154.53	4225	0.995954	124232929
SRR13448561	PRJNA656534	AMPLICON	SAMN17358668	SRX9861707	USA/NMDOH-2021012908/2021	Illumina MiSeq	PAIRED	RT-PCR	VIRAL RNA	Severe acute respiratory syndrome coronavirus 2	Homo sapiens	ILLUMINA	2021-01-08	United States	North America	24	4128.54	4045	0.995954	123455756
SRR13448562	PRJNA656534	AMPLICON	SAMN17358667	SRX9861706	USA/NMDOH-2021012900/2021	Illumina MiSeq	PAIRED	RT-PCR	VIRAL RNA	Severe acute respiratory syndrome coronavirus 2	Homo sapiens	ILLUMINA	2021-01-08	United States	North America	20	4254.97	4182	0.995954	127236404
SRR13448564	PRJNA656534	AMPLICON	SAMN17358657	SRX9861704	USA/NMDOH-2020017512/2020	Illumina MiSeq	PAIRED	RT-PCR	VIRAL RNA	Severe acute respiratory syndrome coronavirus 2	Homo sapiens	ILLUMINA	2020-04-07	United States	North America	12	3955.09	4102	0.984015	118268963
SRR13449679	PRJNA692653	WGS	SAMN17359592	SRX9862779	GRBL_S14_Consensus	Illumina MiniSeq	PAIRED	cDNA	VIRAL RNA	Severe acute respiratory syndrome coronavirus 2	Homo sapiens	ILLUMINA	2020-12-15	Bangladesh	Asia	40	231.832	191	0.960673	6932480
SRR13449681	PRJNA692653	WGS	SAMN17359590	SRX9862777	GRBL_S11_Consensus	Illumina MiniSeq	PAIRED	cDNA	VIRAL RNA	Severe acute respiratory syndrome coronavirus 2	Homo sapiens	ILLUMINA	2020-09-05	Bangladesh	Asia	31	7686.15	7875	0.997559	229838823
SRR13449682	PRJNA692653	WGS	SAMN17359589	SRX9862776	GRBL_S10_Consensus	Illumina MiniSeq	PAIRED	cDNA	VIRAL RNA	Severe acute respiratory syndrome coronavirus 2	Homo sapiens	ILLUMINA	2020-10-17	Bangladesh	Asia	52	224.58	210	0.95773	6715618
SRR13449683	PRJNA692653	WGS	SAMN17359588	SRX9862775	GRBL_S9_Consensus	Illumina MiniSeq	PAIRED	cDNA	VIRAL RNA	Severe acute respiratory syndrome coronavirus 2	Homo sapiens	ILLUMINA	2020-10-05	Bangladesh	Asia	35	7499.86	7751	0.997559	224268353
SRR13449685	PRJNA692653	WGS	SAMN17359586	SRX9862773	GRBL_S4_Consensus	Illumina MiniSeq	PAIRED	cDNA	VIRAL RNA	Severe acute respiratory syndrome coronavirus 2	Homo sapiens	ILLUMINA	2020-12-08	Bangladesh	Asia	45	2131.94	2031	0.997927	63751464
SRR13449686	PRJNA692653	WGS	SAMN17359585	SRX9862772	GRBL_S3_Consensus	Illumina MiniSeq	PAIRED	cDNA	VIRAL RNA	Severe acute respiratory syndrome coronavirus 2	Homo sapiens	ILLUMINA	2020-12-08	Bangladesh	Asia	36	204.985	184	0.962111	6129671
SRR13449687	PRJNA692653	WGS	SAMN17359584	SRX9862771	GRBL_S2_Consensus	Illumina MiniSeq	PAIRED	cDNA	VIRAL RNA	Severe acute respiratory syndrome coronavirus 2	Homo sapiens	ILLUMINA	2020-12-05	Bangladesh	Asia	32	7580.55	7812	0.997492	226681154
SRR13449688	PRJNA692653	WGS	SAMN17359583	SRX9862770	GRBL_S1_Consensus	Illumina MiniSeq	PAIRED	cDNA	VIRAL RNA	Severe acute respiratory syndrome coronavirus 2	Homo sapiens	ILLUMINA	2020-12-19	Bangladesh	Asia	52	586.802	547	0.995686	17547145
SRR13490422	PRJNA614995	AMPLICON	SAMN17389846	SRX9903091	UT-UPHL-2101890269	Illumina MiSeq	PAIRED	PCR	VIRAL RNA	Severe acute respiratory syndrome coronavirus 2	Homo sapiens	ILLUMINA	2020-12-19	United States	North America	22	1344.89	1112	0.925994	40216194
SRR13490425	PRJNA614995	AMPLICON	SAMN17389924	SRX9903088	UT-UPHL-2101248254	Illumina MiSeq	PAIRED	PCR	VIRAL RNA	Severe acute respiratory syndrome coronavirus 2	Homo sapiens	ILLUMINA	2021-01-05	United States	North America	29	1086.08	1009	0.926964	32476959
SRR13490433	PRJNA614995	AMPLICON	SAMN17389845	SRX9903080	UT-UPHL-2101436185	Illumina MiSeq	PAIRED	PCR	VIRAL RNA	Severe acute respiratory syndrome coronavirus 2	Homo sapiens	ILLUMINA	2020-12-19	United States	North America	24	2016.29	1727	0.986088	60293026
SRR13490438	PRJNA614995	AMPLICON	SAMN17389912	SRX9903075	UT-UPHL-2101827136	Illumina MiSeq	PAIRED	PCR	VIRAL RNA	Severe acute respiratory syndrome coronavirus 2	Homo sapiens	ILLUMINA	2021-01-03	United States	North America	31	1733.21	1482	0.986088	51828272
SRR13490439	PRJNA614995	AMPLICON	SAMN17389911	SRX9903074	UT-UPHL-2101077576	Illumina MiSeq	PAIRED	PCR	VIRAL RNA	Severe acute respiratory syndrome coronavirus 2	Homo sapiens	ILLUMINA	2021-01-03	United States	North America	29	1093.65	971	0.909875	32703387
SRR13490443	PRJNA614995	AMPLICON	SAMN17389907	SRX9903070	UT-UPHL-2101605937	Illumina MiSeq	PAIRED	PCR	VIRAL RNA	Severe acute respiratory syndrome coronavirus 2	Homo sapiens	ILLUMINA	2020-12-21	United States	North America	22	1685.74	1412	0.986088	50408778
SRR13490444	PRJNA614995	AMPLICON	SAMN17389844	SRX9903069	UT-UPHL-2101052728	Illumina MiSeq	PAIRED	PCR	VIRAL RNA	Severe acute respiratory syndrome coronavirus 2	Homo sapiens	ILLUMINA	2020-12-19	United States	North America	25	2055.95	1841	0.986088	61478970
SRR13490445	PRJNA614995	AMPLICON	SAMN17389906	SRX9903068	UT-UPHL-2101913842	Illumina MiSeq	PAIRED	PCR	VIRAL RNA	Severe acute respiratory syndrome coronavirus 2	Homo sapiens	ILLUMINA	2020-12-28	United States	North America	24	1208.3	1054	0.97435	36131675
SRR13490446	PRJNA614995	AMPLICON	SAMN17389905	SRX9903067	UT-UPHL-2101321016	Illumina MiSeq	PAIRED	PCR	VIRAL RNA	Severe acute respiratory syndrome coronavirus 2	Homo sapiens	ILLUMINA	2020-12-28	United States	North America	21	1204.12	1029	0.975053	36006946
SRR13490447	PRJNA614995	AMPLICON	SAMN17389904	SRX9903066	UT-UPHL-2101192012	Illumina MiSeq	PAIRED	PCR	VIRAL RNA	Severe acute respiratory syndrome coronavirus 2	Homo sapiens	ILLUMINA	2020-12-28	United States	North America	21	1053	916	0.973949	31487797
SRR13490449	PRJNA614995	AMPLICON	SAMN17389902	SRX9903064	UT-UPHL-2101407088	Illumina MiSeq	PAIRED	PCR	VIRAL RNA	Severe acute respiratory syndrome coronavirus 2	Homo sapiens	ILLUMINA	2020-12-26	United States	North America	17	1731.4	1477	0.979032	51774198
SRR13490450	PRJNA614995	AMPLICON	SAMN17389901	SRX9903063	UT-UPHL-2101489008	Illumina MiSeq	PAIRED	PCR	VIRAL RNA	Severe acute respiratory syndrome coronavirus 2	Homo sapiens	ILLUMINA	2021-01-04	United States	North America	25	1066.71	894	0.974752	31897752
SRR13490453	PRJNA614995	AMPLICON	SAMN17389898	SRX9903060	UT-UPHL-2101457990	Illumina MiSeq	PAIRED	PCR	VIRAL RNA	Severe acute respiratory syndrome coronavirus 2	Homo sapiens	ILLUMINA	2020-12-29	United States	North America	27	1603.08	1329	0.986088	47937036
SRR13490457	PRJNA614995	AMPLICON	SAMN17389895	SRX9903056	UT-UPHL-2101778411	Illumina MiSeq	PAIRED	PCR	VIRAL RNA	Severe acute respiratory syndrome coronavirus 2	Homo sapiens	ILLUMINA	2021-01-03	United States	North America	21	1086.79	932	0.948801	32498295
SRR13490458	PRJNA614995	AMPLICON	SAMN17389894	SRX9903055	UT-UPHL-2101415615	Illumina MiSeq	PAIRED	PCR	VIRAL RNA	Severe acute respiratory syndrome coronavirus 2	Homo sapiens	ILLUMINA	2020-12-27	United States	North America	25	1302.23	1052	0.980035	38940711
SRR13490461	PRJNA614995	AMPLICON	SAMN17389891	SRX9903052	UT-UPHL-2101495345	Illumina MiSeq	PAIRED	PCR	VIRAL RNA	Severe acute respiratory syndrome coronavirus 2	Homo sapiens	ILLUMINA	2021-01-02	United States	North America	21	811.176	720	0.92362	24256586
SRR13490462	PRJNA614995	AMPLICON	SAMN17389890	SRX9903051	UT-UPHL-2101221848	Illumina MiSeq	PAIRED	PCR	VIRAL RNA	Severe acute respiratory syndrome coronavirus 2	Homo sapiens	ILLUMINA	2021-01-04	United States	North America	37	951.512	878	0.908003	28453075
SRR13490463	PRJNA614995	AMPLICON	SAMN17389889	SRX9903050	UT-UPHL-2101963940	Illumina MiSeq	PAIRED	PCR	VIRAL RNA	Severe acute respiratory syndrome coronavirus 2	Homo sapiens	ILLUMINA	2021-01-04	United States	North America	30	1538.91	1294	0.984283	46017877
SRR13490465	PRJNA614995	AMPLICON	SAMN17389887	SRX9903048	UT-UPHL-2101010374	Illumina MiSeq	PAIRED	PCR	VIRAL RNA	Severe acute respiratory syndrome coronavirus 2	Homo sapiens	ILLUMINA	2021-01-03	United States	North America	23	794.884	706	0.910444	23769416
SRR13490467	PRJNA614995	AMPLICON	SAMN17389886	SRX9903046	UT-UPHL-2101004963	Illumina MiSeq	PAIRED	PCR	VIRAL RNA	Severe acute respiratory syndrome coronavirus 2	Homo sapiens	ILLUMINA	2020-12-21	United States	North America	22	1272.7	1110	0.975922	38057616
SRR13490468	PRJNA614995	AMPLICON	SAMN17389885	SRX9903045	UT-UPHL-2101401611	Illumina MiSeq	PAIRED	PCR	VIRAL RNA	Severe acute respiratory syndrome coronavirus 2	Homo sapiens	ILLUMINA	2020-12-28	United States	North America	22	1766.71	1426	0.985921	52829780
SRR13490469	PRJNA614995	AMPLICON	SAMN17389884	SRX9903044	UT-UPHL-2101923256	Illumina MiSeq	PAIRED	PCR	VIRAL RNA	Severe acute respiratory syndrome coronavirus 2	Homo sapiens	ILLUMINA	2020-12-21	United States	North America	24	2230.93	1818	0.986088	66711614
SRR13490472	PRJNA614995	AMPLICON	SAMN17389881	SRX9903041	UT-UPHL-2101203167	Illumina MiSeq	PAIRED	PCR	VIRAL RNA	Severe acute respiratory syndrome coronavirus 2	Homo sapiens	ILLUMINA	2020-12-28	United States	North America	21	2111.65	1803	0.985854	63144711
SRR13490474	PRJNA614995	AMPLICON	SAMN17389879	SRX9903039	UT-UPHL-2101661246	Illumina MiSeq	PAIRED	PCR	VIRAL RNA	Severe acute respiratory syndrome coronavirus 2	Homo sapiens	ILLUMINA	2020-12-21	United States	North America	23	1859.46	1550	0.984918	55603391
SRR13490477	PRJNA614995	AMPLICON	SAMN17389841	SRX9903036	UT-UPHL-2101620296	Illumina MiSeq	PAIRED	PCR	VIRAL RNA	Severe acute respiratory syndrome coronavirus 2	Homo sapiens	ILLUMINA	2020-12-19	United States	North America	30	2162.02	1858	0.986088	64650945
SRR13490478	PRJNA614995	AMPLICON	SAMN17389876	SRX9903035	UT-UPHL-2101047040	Illumina MiSeq	PAIRED	PCR	VIRAL RNA	Severe acute respiratory syndrome coronavirus 2	Homo sapiens	ILLUMINA	2020-12-28	United States	North America	25	2059.87	1708	0.985854	61596215
SRR13490479	PRJNA614995	AMPLICON	SAMN17389875	SRX9903034	UT-UPHL-2101027498	Illumina MiSeq	PAIRED	PCR	VIRAL RNA	Severe acute respiratory syndrome coronavirus 2	Homo sapiens	ILLUMINA	2020-12-21	United States	North America	22	1842.61	1472	0.985353	55099643
SRR13490481	PRJNA614995	AMPLICON	SAMN17389873	SRX9903032	UT-UPHL-2101065965	Illumina MiSeq	PAIRED	PCR	VIRAL RNA	Severe acute respiratory syndrome coronavirus 2	Homo sapiens	ILLUMINA	2020-12-21	United States	North America	22	2239.41	1850	0.986088	66965175
SRR13490482	PRJNA614995	AMPLICON	SAMN17389872	SRX9903031	UT-UPHL-2101451777	Illumina MiSeq	PAIRED	PCR	VIRAL RNA	Severe acute respiratory syndrome coronavirus 2	Homo sapiens	ILLUMINA	2021-01-04	United States	North America	27	1291.49	1049	0.982376	38619280
SRR13490486	PRJNA614995	AMPLICON	SAMN17389868	SRX9903027	UT-UPHL-2101950930	Illumina MiSeq	PAIRED	PCR	VIRAL RNA	Severe acute respiratory syndrome coronavirus 2	Homo sapiens	ILLUMINA	2020-12-28	United States	North America	28	1177.68	1015	0.959101	35216312
SRR13490487	PRJNA614995	AMPLICON	SAMN17389867	SRX9903026	UT-UPHL-2101713553	Illumina MiSeq	PAIRED	PCR	VIRAL RNA	Severe acute respiratory syndrome coronavirus 2	Homo sapiens	ILLUMINA	2021-01-04	United States	North America	24	1292.17	1068	0.984383	38639663
SRR13490489	PRJNA614995	AMPLICON	SAMN17389866	SRX9903024	UT-UPHL-2101806566	Illumina MiSeq	PAIRED	PCR	VIRAL RNA	Severe acute respiratory syndrome coronavirus 2	Homo sapiens	ILLUMINA	2021-01-04	United States	North America	23	1172.08	967	0.923218	35048626
SRR13490490	PRJNA614995	AMPLICON	SAMN17389865	SRX9903023	UT-UPHL-2101081173	Illumina MiSeq	PAIRED	PCR	VIRAL RNA	Severe acute respiratory syndrome coronavirus 2	Homo sapiens	ILLUMINA	2021-01-04	United States	North America	22	1232.89	991	0.984918	36867102
SRR13490491	PRJNA614995	AMPLICON	SAMN17389864	SRX9903022	UT-UPHL-2101449980	Illumina MiSeq	PAIRED	PCR	VIRAL RNA	Severe acute respiratory syndrome coronavirus 2	Homo sapiens	ILLUMINA	2020-12-28	United States	North America	22	1154.01	961	0.976825	34508304
SRR13490492	PRJNA614995	AMPLICON	SAMN17389863	SRX9903021	UT-UPHL-2101945893	Illumina MiSeq	PAIRED	PCR	VIRAL RNA	Severe acute respiratory syndrome coronavirus 2	Homo sapiens	ILLUMINA	2021-01-04	United States	North America	19	1349.28	1138	0.983881	40347513
SRR13490493	PRJNA614995	AMPLICON	SAMN17389862	SRX9903020	UT-UPHL-2101683899	Illumina MiSeq	PAIRED	PCR	VIRAL RNA	Severe acute respiratory syndrome coronavirus 2	Homo sapiens	ILLUMINA	2021-01-04	United States	North America	22	1341.93	1127	0.983814	40127742
SRR13490494	PRJNA614995	AMPLICON	SAMN17389861	SRX9903019	UT-UPHL-2101240835	Illumina MiSeq	PAIRED	PCR	VIRAL RNA	Severe acute respiratory syndrome coronavirus 2	Homo sapiens	ILLUMINA	2021-01-03	United States	North America	21	1697.83	1365	0.985854	50770077
SRR13490495	PRJNA614995	AMPLICON	SAMN17389860	SRX9903018	UT-UPHL-2101538768	Illumina MiSeq	PAIRED	PCR	VIRAL RNA	Severe acute respiratory syndrome coronavirus 2	Homo sapiens	ILLUMINA	2021-01-04	United States	North America	35	1049	881	0.974217	31368108
SRR13490496	PRJNA614995	AMPLICON	SAMN17389859	SRX9903017	UT-UPHL-2101305933	Illumina MiSeq	PAIRED	PCR	VIRAL RNA	Severe acute respiratory syndrome coronavirus 2	Homo sapiens	ILLUMINA	2021-01-04	United States	North America	25	1290.06	1050	0.98572	38576750
SRR13490500	PRJNA614995	AMPLICON	SAMN17389856	SRX9903013	UT-UPHL-2101675659	Illumina MiSeq	PAIRED	PCR	VIRAL RNA	Severe acute respiratory syndrome coronavirus 2	Homo sapiens	ILLUMINA	2020-12-19	United States	North America	16	948.949	878	0.922817	28376433
SRR13490501	PRJNA614995	AMPLICON	SAMN17389855	SRX9903012	UT-UPHL-2101544755	Illumina MiSeq	PAIRED	PCR	VIRAL RNA	Severe acute respiratory syndrome coronavirus 2	Homo sapiens	ILLUMINA	2020-12-19	United States	North America	23	944.596	817	0.917099	28246247
SRR13490504	PRJNA614995	AMPLICON	SAMN17389852	SRX9903009	UT-UPHL-2101413597	Illumina MiSeq	PAIRED	PCR	VIRAL RNA	Severe acute respiratory syndrome coronavirus 2	Homo sapiens	ILLUMINA	2020-12-19	United States	North America	23	2718.11	2431	0.986088	81279642
SRR13490507	PRJNA614995	AMPLICON	SAMN17389849	SRX9903006	UT-UPHL-2101660230	Illumina MiSeq	PAIRED	PCR	VIRAL RNA	Severe acute respiratory syndrome coronavirus 2	Homo sapiens	ILLUMINA	2020-12-19	United States	North America	25	1099.82	927	0.985286	32887867
SRR13490511	PRJNA614995	AMPLICON	SAMN17389837	SRX9903002	UT-UPHL-2101236495	Illumina MiSeq	PAIRED	PCR	VIRAL RNA	Severe acute respiratory syndrome coronavirus 2	Homo sapiens	ILLUMINA	2020-12-19	United States	North America	28	1074.34	955	0.965522	32126011
SRR13490518	PRJNA614995	AMPLICON	SAMN17390003	SRX9903197	UT-UPHL-2101556218	Illumina MiSeq	PAIRED	PCR	VIRAL RNA	Severe acute respiratory syndrome coronavirus 2	Homo sapiens	ILLUMINA	2021-01-08	United States	North America	27	1733.13	1459	0.985486	51825934
SRR13490519	PRJNA614995	AMPLICON	SAMN17390002	SRX9903196	UT-UPHL-2101439549	Illumina MiSeq	PAIRED	PCR	VIRAL RNA	Severe acute respiratory syndrome coronavirus 2	Homo sapiens	ILLUMINA	2021-01-09	United States	North America	23	970.639	772	0.978163	29025011
SRR13490522	PRJNA614995	AMPLICON	SAMN17389999	SRX9903193	UT-UPHL-2101462962	Illumina MiSeq	PAIRED	PCR	VIRAL RNA	Severe acute respiratory syndrome coronavirus 2	Homo sapiens	ILLUMINA	2021-01-08	United States	North America	27	1727.43	1408	0.98542	51655319
SRR13490523	PRJNA614995	AMPLICON	SAMN17389998	SRX9903192	UT-UPHL-2101179885	Illumina MiSeq	PAIRED	PCR	VIRAL RNA	Severe acute respiratory syndrome coronavirus 2	Homo sapiens	ILLUMINA	2021-01-08	United States	North America	24	1913.15	1696	0.985921	57208799
SRR13490527	PRJNA614995	AMPLICON	SAMN17389994	SRX9903188	UT-UPHL-2101574178	Illumina MiSeq	PAIRED	PCR	VIRAL RNA	Severe acute respiratory syndrome coronavirus 2	Homo sapiens	ILLUMINA	2021-01-08	United States	North America	24	1297.02	1120	0.971006	38784803
SRR13490528	PRJNA614995	AMPLICON	SAMN17389940	SRX9903187	UT-UPHL-2101543521	Illumina MiSeq	PAIRED	PCR	VIRAL RNA	Severe acute respiratory syndrome coronavirus 2	Homo sapiens	ILLUMINA	2020-12-19	United States	North America	23	739.215	627	0.909942	22104746
SRR13490529	PRJNA614995	AMPLICON	SAMN17389993	SRX9903186	UT-UPHL-2101063656	Illumina MiSeq	PAIRED	PCR	VIRAL RNA	Severe acute respiratory syndrome coronavirus 2	Homo sapiens	ILLUMINA	2021-01-08	United States	North America	26	935.854	747	0.942882	27984856
SRR13490530	PRJNA614995	AMPLICON	SAMN17389992	SRX9903185	UT-UPHL-2101076131	Illumina MiSeq	PAIRED	PCR	VIRAL RNA	Severe acute respiratory syndrome coronavirus 2	Homo sapiens	ILLUMINA	2021-01-06	United States	North America	22	1119.18	1068	0.928569	33466882
SRR13490531	PRJNA614995	AMPLICON	SAMN17389991	SRX9903184	UT-UPHL-2101778100	Illumina MiSeq	PAIRED	PCR	VIRAL RNA	Severe acute respiratory syndrome coronavirus 2	Homo sapiens	ILLUMINA	2021-01-06	United States	North America	26	1836.16	1653	0.932515	54906755
SRR13490532	PRJNA614995	AMPLICON	SAMN17389990	SRX9903183	UT-UPHL-2101505575	Illumina MiSeq	PAIRED	PCR	VIRAL RNA	Severe acute respiratory syndrome coronavirus 2	Homo sapiens	ILLUMINA	2021-01-06	United States	North America	22	1654.52	1431	0.979601	49475133
SRR13490533	PRJNA614995	AMPLICON	SAMN17389989	SRX9903182	UT-UPHL-2101283937	Illumina MiSeq	PAIRED	PCR	VIRAL RNA	Severe acute respiratory syndrome coronavirus 2	Homo sapiens	ILLUMINA	2021-01-06	United States	North America	30	1701.14	1408	0.918236	50869186
SRR13490535	PRJNA614995	AMPLICON	SAMN17389987	SRX9903180	UT-UPHL-2101922230	Illumina MiSeq	PAIRED	PCR	VIRAL RNA	Severe acute respiratory syndrome coronavirus 2	Homo sapiens	ILLUMINA	2021-01-06	United States	North America	25	1365.05	1184	0.959034	40819004
SRR13490536	PRJNA614995	AMPLICON	SAMN17389986	SRX9903179	UT-UPHL-2101820095	Illumina MiSeq	PAIRED	PCR	VIRAL RNA	Severe acute respiratory syndrome coronavirus 2	Homo sapiens	ILLUMINA	2021-01-06	United States	North America	24	2104.03	1800	0.97522	62916671
SRR13490541	PRJNA614995	AMPLICON	SAMN17389982	SRX9903174	UT-UPHL-2101709046	Illumina MiSeq	PAIRED	PCR	VIRAL RNA	Severe acute respiratory syndrome coronavirus 2	Homo sapiens	ILLUMINA	2021-01-06	United States	North America	26	1684.05	1422	0.986088	50358024
SRR13490542	PRJNA614995	AMPLICON	SAMN17389981	SRX9903173	UT-UPHL-2101904642	Illumina MiSeq	PAIRED	PCR	VIRAL RNA	Severe acute respiratory syndrome coronavirus 2	Homo sapiens	ILLUMINA	2020-12-21	United States	North America	23	903.014	771	0.985587	27002826
SRR13490544	PRJNA614995	AMPLICON	SAMN17389979	SRX9903171	UT-UPHL-2101614947	Illumina MiSeq	PAIRED	PCR	VIRAL RNA	Severe acute respiratory syndrome coronavirus 2	Homo sapiens	ILLUMINA	2020-12-21	United States	North America	20	1056.57	865	0.985654	31594543
SRR13490546	PRJNA614995	AMPLICON	SAMN17389977	SRX9903169	UT-UPHL-2101668783	Illumina MiSeq	PAIRED	PCR	VIRAL RNA	Severe acute respiratory syndrome coronavirus 2	Homo sapiens	ILLUMINA	2020-12-21	United States	North America	21	1405.85	1097	0.985921	42039149
SRR13490547	PRJNA614995	AMPLICON	SAMN17389976	SRX9903168	UT-UPHL-2101480903	Illumina MiSeq	PAIRED	PCR	VIRAL RNA	Severe acute respiratory syndrome coronavirus 2	Homo sapiens	ILLUMINA	2020-12-21	United States	North America	28	1598.36	1310	0.985921	47795785
SRR13490549	PRJNA614995	AMPLICON	SAMN17389974	SRX9903166	UT-UPHL-2101947426	Illumina MiSeq	PAIRED	PCR	VIRAL RNA	Severe acute respiratory syndrome coronavirus 2	Homo sapiens	ILLUMINA	2020-12-27	United States	North America	26	820.284	689	0.911547	24528952
SRR13490550	PRJNA614995	AMPLICON	SAMN17389938	SRX9903165	UT-UPHL-2101980997	Illumina MiSeq	PAIRED	PCR	VIRAL RNA	Severe acute respiratory syndrome coronavirus 2	Homo sapiens	ILLUMINA	2020-12-19	United States	North America	28	1138.41	993	0.959937	34041922
SRR13490551	PRJNA614995	AMPLICON	SAMN17389973	SRX9903164	UT-UPHL-2101653256	Illumina MiSeq	PAIRED	PCR	VIRAL RNA	Severe acute respiratory syndrome coronavirus 2	Homo sapiens	ILLUMINA	2020-12-27	United States	North America	29	1755.13	1447	0.985854	52483639
SRR13490553	PRJNA614995	AMPLICON	SAMN17389971	SRX9903162	UT-UPHL-2101444510	Illumina MiSeq	PAIRED	PCR	VIRAL RNA	Severe acute respiratory syndrome coronavirus 2	Homo sapiens	ILLUMINA	2020-12-29	United States	North America	18	834.766	744	0.935458	24962022
SRR13490555	PRJNA614995	AMPLICON	SAMN17389969	SRX9903160	UT-UPHL-2101194814	Illumina MiSeq	PAIRED	PCR	VIRAL RNA	Severe acute respiratory syndrome coronavirus 2	Homo sapiens	ILLUMINA	2020-12-28	United States	North America	23	765.822	628	0.90924	22900385
SRR13490556	PRJNA614995	AMPLICON	SAMN17389968	SRX9903159	UT-UPHL-2101538258	Illumina MiSeq	PAIRED	PCR	VIRAL RNA	Severe acute respiratory syndrome coronavirus 2	Homo sapiens	ILLUMINA	2020-12-28	United States	North America	24	994.947	832	0.985921	29751909
SRR13490557	PRJNA614995	AMPLICON	SAMN17389967	SRX9903158	UT-UPHL-2101016568	Illumina MiSeq	PAIRED	PCR	VIRAL RNA	Severe acute respiratory syndrome coronavirus 2	Homo sapiens	ILLUMINA	2020-12-28	United States	North America	19	1157.34	980	0.985587	34607993
SRR13490558	PRJNA614995	AMPLICON	SAMN17389966	SRX9903157	UT-UPHL-2101824496	Illumina MiSeq	PAIRED	PCR	VIRAL RNA	Severe acute respiratory syndrome coronavirus 2	Homo sapiens	ILLUMINA	2020-12-28	United States	North America	26	876.579	750	0.919172	26212335
SRR13490559	PRJNA614995	AMPLICON	SAMN17389965	SRX9903156	UT-UPHL-2101693028	Illumina MiSeq	PAIRED	PCR	VIRAL RNA	Severe acute respiratory syndrome coronavirus 2	Homo sapiens	ILLUMINA	2020-12-28	United States	North America	20	897.363	779	0.98358	26833847
SRR13490561	PRJNA614995	AMPLICON	SAMN17389937	SRX9903154	UT-UPHL-2101235969	Illumina MiSeq	PAIRED	PCR	VIRAL RNA	Severe acute respiratory syndrome coronavirus 2	Homo sapiens	ILLUMINA	2020-12-19	United States	North America	26	2486.66	2367	0.98756	74358614
SRR13490565	PRJNA614995	AMPLICON	SAMN17389960	SRX9903150	UT-UPHL-2101765471	Illumina MiSeq	PAIRED	PCR	VIRAL RNA	Severe acute respiratory syndrome coronavirus 2	Homo sapiens	ILLUMINA	2020-12-21	United States	North America	23	1621.74	1383	0.986088	48494777
SRR13490566	PRJNA614995	AMPLICON	SAMN17389959	SRX9903149	UT-UPHL-2101439191	Illumina MiSeq	PAIRED	PCR	VIRAL RNA	Severe acute respiratory syndrome coronavirus 2	Homo sapiens	ILLUMINA	2020-12-21	United States	North America	26	858.087	724	0.971107	25659373
SRR13490571	PRJNA614995	AMPLICON	SAMN17389954	SRX9903144	UT-UPHL-2101151105	Illumina MiSeq	PAIRED	PCR	VIRAL RNA	Severe acute respiratory syndrome coronavirus 2	Homo sapiens	ILLUMINA	2020-12-28	United States	North America	21	804.987	724	0.915761	24071525
SRR13490572	PRJNA614995	AMPLICON	SAMN17389936	SRX9903143	UT-UPHL-2101420529	Illumina MiSeq	PAIRED	PCR	VIRAL RNA	Severe acute respiratory syndrome coronavirus 2	Homo sapiens	ILLUMINA	2020-12-19	United States	North America	34	1558.42	1267	0.985854	46601565
SRR13490575	PRJNA614995	AMPLICON	SAMN17389951	SRX9903140	UT-UPHL-2101052047	Illumina MiSeq	PAIRED	PCR	VIRAL RNA	Severe acute respiratory syndrome coronavirus 2	Homo sapiens	ILLUMINA	2020-12-19	United States	North America	21	1477.56	1249	0.985888	44183596
SRR13490578	PRJNA614995	AMPLICON	SAMN17389948	SRX9903137	UT-UPHL-2101578009	Illumina MiSeq	PAIRED	PCR	VIRAL RNA	Severe acute respiratory syndrome coronavirus 2	Homo sapiens	ILLUMINA	2020-12-19	United States	North America	24	692.354	619	0.941009	20703458
SRR13490579	PRJNA614995	AMPLICON	SAMN17389947	SRX9903136	UT-UPHL-2101563411	Illumina MiSeq	PAIRED	PCR	VIRAL RNA	Severe acute respiratory syndrome coronavirus 2	Homo sapiens	ILLUMINA	2020-12-19	United States	North America	19	2310.98	2135	0.986088	69105240
SRR13490580	PRJNA614995	AMPLICON	SAMN17389946	SRX9903135	UT-UPHL-2101406796	Illumina MiSeq	PAIRED	PCR	VIRAL RNA	Severe acute respiratory syndrome coronavirus 2	Homo sapiens	ILLUMINA	2020-12-19	United States	North America	23	1211.24	1042	0.978698	36219834
SRR13490581	PRJNA614995	AMPLICON	SAMN17389945	SRX9903134	UT-UPHL-2101147422	Illumina MiSeq	PAIRED	PCR	VIRAL RNA	Severe acute respiratory syndrome coronavirus 2	Homo sapiens	ILLUMINA	2020-12-19	United States	North America	20	875.783	733	0.902351	26188554
SRR13490584	PRJNA614995	AMPLICON	SAMN17389934	SRX9903131	UT-UPHL-2101097219	Illumina MiSeq	PAIRED	PCR	VIRAL RNA	Severe acute respiratory syndrome coronavirus 2	Homo sapiens	ILLUMINA	2020-12-19	United States	North America	28	2124.88	1771	0.982243	63540154
SRR13490602	PRJNA614995	AMPLICON	SAMN17389942	SRX9903113	UT-UPHL-2101904174	Illumina MiSeq	PAIRED	PCR	VIRAL RNA	Severe acute respiratory syndrome coronavirus 2	Homo sapiens	ILLUMINA	2020-12-19	United States	North America	24	1857.49	1435	0.986088	55544426
SRR13490611	PRJNA614995	AMPLICON	SAMN17390005	SRX9903104	UT-UPHL-2101332853	Illumina MiSeq	PAIRED	PCR	VIRAL RNA	Severe acute respiratory syndrome coronavirus 2	Homo sapiens	ILLUMINA	2021-01-08	United States	North America	25	756.344	640	0.939137	22616957
SRR13490621	PRJNA614995	AMPLICON	SAMN17390145	SRX9903302	UT-UPHL-2101165362	Illumina MiSeq	PAIRED	PCR	VIRAL RNA	Severe acute respiratory syndrome coronavirus 2	Homo sapiens	ILLUMINA	2020-12-16	United States	North America	28	2386.59	2110	0.90098	71366125
SRR13490622	PRJNA614995	AMPLICON	SAMN17390144	SRX9903301	UT-UPHL-2101063495	Illumina MiSeq	PAIRED	PCR	VIRAL RNA	Severe acute respiratory syndrome coronavirus 2	Homo sapiens	ILLUMINA	2020-12-06	United States	North America	22	1361.44	1271	0.908671	40711192
SRR13490623	PRJNA614995	AMPLICON	SAMN17390143	SRX9903300	UT-UPHL-2101596026	Illumina MiSeq	PAIRED	PCR	VIRAL RNA	Severe acute respiratory syndrome coronavirus 2	Homo sapiens	ILLUMINA	2020-12-15	United States	North America	27	2844.76	2760	0.955489	85066861
SRR13490625	PRJNA614995	AMPLICON	SAMN17390141	SRX9903298	UT-UPHL-2101378151	Illumina MiSeq	PAIRED	PCR	VIRAL RNA	Severe acute respiratory syndrome coronavirus 2	Homo sapiens	ILLUMINA	2020-12-15	United States	North America	29	792.201	701	0.922449	23689173
SRR13490628	PRJNA614995	AMPLICON	SAMN17390139	SRX9903295	UT-UPHL-2101155117	Illumina MiSeq	PAIRED	PCR	VIRAL RNA	Severe acute respiratory syndrome coronavirus 2	Homo sapiens	ILLUMINA	2020-12-15	United States	North America	28	1419.49	1170	0.964452	42447150
SRR13490629	PRJNA614995	AMPLICON	SAMN17390138	SRX9903294	UT-UPHL-2101039103	Illumina MiSeq	PAIRED	PCR	VIRAL RNA	Severe acute respiratory syndrome coronavirus 2	Homo sapiens	ILLUMINA	2020-12-15	United States	North America	24	1194.5	973	0.958633	35719088
SRR13490631	PRJNA614995	AMPLICON	SAMN17390136	SRX9903292	UT-UPHL-2101685579	Illumina MiSeq	PAIRED	PCR	VIRAL RNA	Severe acute respiratory syndrome coronavirus 2	Homo sapiens	ILLUMINA	2020-12-15	United States	North America	23	1485.23	1238	0.968364	44412911
SRR13490632	PRJNA614995	AMPLICON	SAMN17390135	SRX9903291	UT-UPHL-2101886530	Illumina MiSeq	PAIRED	PCR	VIRAL RNA	Severe acute respiratory syndrome coronavirus 2	Homo sapiens	ILLUMINA	2020-12-15	United States	North America	24	2819.29	2637	0.969669	84305114
SRR13490633	PRJNA614995	AMPLICON	SAMN17390134	SRX9903290	UT-UPHL-2101358316	Illumina MiSeq	PAIRED	PCR	VIRAL RNA	Severe acute respiratory syndrome coronavirus 2	Homo sapiens	ILLUMINA	2020-12-15	United States	North America	24	1659.76	1529	0.911179	49631896
SRR13490636	PRJNA614995	AMPLICON	SAMN17390131	SRX9903287	UT-UPHL-2101934688	Illumina MiSeq	PAIRED	PCR	VIRAL RNA	Severe acute respiratory syndrome coronavirus 2	Homo sapiens	ILLUMINA	2020-12-15	United States	North America	23	1559.04	1289	0.968565	46619974
SRR13490637	PRJNA614995	AMPLICON	SAMN17390130	SRX9903286	UT-UPHL-2101770232	Illumina MiSeq	PAIRED	PCR	VIRAL RNA	Severe acute respiratory syndrome coronavirus 2	Homo sapiens	ILLUMINA	2020-12-15	United States	North America	24	1970.08	1742	0.969669	58911197
SRR13490638	PRJNA614995	AMPLICON	SAMN17390058	SRX9903285	UT-UPHL-2101471607	Illumina MiSeq	PAIRED	PCR	VIRAL RNA	Severe acute respiratory syndrome coronavirus 2	Homo sapiens	ILLUMINA	2020-06-15	United States	North America	21	1883.12	1614	0.9691	56310895
SRR13490639	PRJNA614995	AMPLICON	SAMN17390129	SRX9903284	UT-UPHL-2101840920	Illumina MiSeq	PAIRED	PCR	VIRAL RNA	Severe acute respiratory syndrome coronavirus 2	Homo sapiens	ILLUMINA	2020-12-15	United States	North America	23	939.547	852	0.922951	28095277
SRR13490640	PRJNA614995	AMPLICON	SAMN17390128	SRX9903283	UT-UPHL-2101874826	Illumina MiSeq	PAIRED	PCR	VIRAL RNA	Severe acute respiratory syndrome coronavirus 2	Homo sapiens	ILLUMINA	2020-12-15	United States	North America	29	1224.58	1083	0.963382	36618580
SRR13490642	PRJNA614995	AMPLICON	SAMN17390126	SRX9903281	UT-UPHL-2101131197	Illumina MiSeq	PAIRED	PCR	VIRAL RNA	Severe acute respiratory syndrome coronavirus 2	Homo sapiens	ILLUMINA	2020-12-15	United States	North America	26	1489.79	1270	0.969602	44549143
SRR13490645	PRJNA614995	AMPLICON	SAMN17390123	SRX9903278	UT-UPHL-2101441421	Illumina MiSeq	PAIRED	PCR	VIRAL RNA	Severe acute respiratory syndrome coronavirus 2	Homo sapiens	ILLUMINA	2020-12-15	United States	North America	25	1004.25	916	0.914925	30030136
SRR13490648	PRJNA614995	AMPLICON	SAMN17390120	SRX9903275	UT-UPHL-2101458067	Illumina MiSeq	PAIRED	PCR	VIRAL RNA	Severe acute respiratory syndrome coronavirus 2	Homo sapiens	ILLUMINA	2020-12-15	United States	North America	23	1198.18	1111	0.965756	35829227
SRR13490650	PRJNA614995	AMPLICON	SAMN17390119	SRX9903273	UT-UPHL-2101165892	Illumina MiSeq	PAIRED	PCR	VIRAL RNA	Severe acute respiratory syndrome coronavirus 2	Homo sapiens	ILLUMINA	2020-12-15	United States	North America	26	1875.38	1720	0.962211	56079374
SRR13490652	PRJNA614995	AMPLICON	SAMN17390117	SRX9903271	UT-UPHL-2101927055	Illumina MiSeq	PAIRED	PCR	VIRAL RNA	Severe acute respiratory syndrome coronavirus 2	Homo sapiens	ILLUMINA	2020-12-15	United States	North America	21	1748.19	1640	0.921714	52276020
SRR13490656	PRJNA614995	AMPLICON	SAMN17390113	SRX9903267	UT-UPHL-2101627706	Illumina MiSeq	PAIRED	PCR	VIRAL RNA	Severe acute respiratory syndrome coronavirus 2	Homo sapiens	ILLUMINA	2020-12-14	United States	North America	31	1414.92	1211	0.969134	42310420
SRR13490657	PRJNA614995	AMPLICON	SAMN17390112	SRX9903266	UT-UPHL-2101729042	Illumina MiSeq	PAIRED	PCR	VIRAL RNA	Severe acute respiratory syndrome coronavirus 2	Homo sapiens	ILLUMINA	2020-12-14	United States	North America	23	1281.79	1088	0.959034	38329219
SRR13490660	PRJNA614995	AMPLICON	SAMN17390056	SRX9903263	UT-UPHL-2101853623	Illumina MiSeq	PAIRED	PCR	VIRAL RNA	Severe acute respiratory syndrome coronavirus 2	Homo sapiens	ILLUMINA	2020-06-15	United States	North America	18	2044.13	1941	0.902083	61125675
SRR13490666	PRJNA614995	AMPLICON	SAMN17390104	SRX9903257	UT-UPHL-2101454890	Illumina MiSeq	PAIRED	PCR	VIRAL RNA	Severe acute respiratory syndrome coronavirus 2	Homo sapiens	ILLUMINA	2020-12-16	United States	North America	27	2948.88	2809	0.969669	88180502
SRR13490667	PRJNA614995	AMPLICON	SAMN17390103	SRX9903256	UT-UPHL-2101976739	Illumina MiSeq	PAIRED	PCR	VIRAL RNA	Severe acute respiratory syndrome coronavirus 2	Homo sapiens	ILLUMINA	2020-12-16	United States	North America	25	1864.99	1787	0.942581	55768690
SRR13490668	PRJNA614995	AMPLICON	SAMN17390102	SRX9903255	UT-UPHL-2101407087	Illumina MiSeq	PAIRED	PCR	VIRAL RNA	Severe acute respiratory syndrome coronavirus 2	Homo sapiens	ILLUMINA	2020-12-15	United States	North America	22	2427.54	2123	0.969669	72590657
SRR13490669	PRJNA614995	AMPLICON	SAMN17390101	SRX9903254	UT-UPHL-2101563202	Illumina MiSeq	PAIRED	PCR	VIRAL RNA	Severe acute respiratory syndrome coronavirus 2	Homo sapiens	ILLUMINA	2020-12-16	United States	North America	23	2329.82	2071	0.912584	69668605
SRR13490670	PRJNA614995	AMPLICON	SAMN17390100	SRX9903253	UT-UPHL-2101037509	Illumina MiSeq	PAIRED	PCR	VIRAL RNA	Severe acute respiratory syndrome coronavirus 2	Homo sapiens	ILLUMINA	2020-12-15	United States	North America	29	1486.63	1377	0.952279	44454591
SRR13490671	PRJNA614995	AMPLICON	SAMN17390055	SRX9903252	UT-UPHL-2101978369	Illumina MiSeq	PAIRED	PCR	VIRAL RNA	Severe acute respiratory syndrome coronavirus 2	Homo sapiens	ILLUMINA	2020-06-15	United States	North America	20	1453.87	1251	0.952112	43475190
SRR13490674	PRJNA614995	AMPLICON	SAMN17390097	SRX9903249	UT-UPHL-2101429409	Illumina MiSeq	PAIRED	PCR	VIRAL RNA	Severe acute respiratory syndrome coronavirus 2	Homo sapiens	ILLUMINA	2020-06-17	United States	North America	12	1871.39	1860	0.905127	55960271
SRR13490679	PRJNA614995	AMPLICON	SAMN17390092	SRX9903244	UT-UPHL-2101599771	Illumina MiSeq	PAIRED	PCR	VIRAL RNA	Severe acute respiratory syndrome coronavirus 2	Homo sapiens	ILLUMINA	2020-06-16	United States	North America	21	2270.87	2157	0.91041	67905943
SRR13490680	PRJNA614995	AMPLICON	SAMN17390091	SRX9903243	UT-UPHL-2101264042	Illumina MiSeq	PAIRED	PCR	VIRAL RNA	Severe acute respiratory syndrome coronavirus 2	Homo sapiens	ILLUMINA	2020-06-16	United States	North America	19	2562.2	2358	0.969669	76617341
SRR13490683	PRJNA614995	AMPLICON	SAMN17390089	SRX9903240	UT-UPHL-2101280547	Illumina MiSeq	PAIRED	PCR	VIRAL RNA	Severe acute respiratory syndrome coronavirus 2	Homo sapiens	ILLUMINA	2020-06-15	United States	North America	15	1887.88	1622	0.961308	56453319
SRR13490686	PRJNA614995	AMPLICON	SAMN17390086	SRX9903237	UT-UPHL-2101307160	Illumina MiSeq	PAIRED	PCR	VIRAL RNA	Severe acute respiratory syndrome coronavirus 2	Homo sapiens	ILLUMINA	2020-06-16	United States	North America	18	2124.09	2089	0.941678	63516624
SRR13490687	PRJNA614995	AMPLICON	SAMN17390085	SRX9903236	UT-UPHL-2101443839	Illumina MiSeq	PAIRED	PCR	VIRAL RNA	Severe acute respiratory syndrome coronavirus 2	Homo sapiens	ILLUMINA	2020-06-16	United States	North America	13	2631.93	2533	0.9692	78702465
SRR13490692	PRJNA614995	AMPLICON	SAMN17390080	SRX9903231	UT-UPHL-2101568216	Illumina MiSeq	PAIRED	PCR	VIRAL RNA	Severe acute respiratory syndrome coronavirus 2	Homo sapiens	ILLUMINA	2020-06-16	United States	North America	13	2773.41	2715	0.915594	82933206
SRR13490693	PRJNA614995	AMPLICON	SAMN17390053	SRX9903230	UT-UPHL-2101021262	Illumina MiSeq	PAIRED	PCR	VIRAL RNA	Severe acute respiratory syndrome coronavirus 2	Homo sapiens	ILLUMINA	2020-06-15	United States	North America	14	2181.17	2167	0.935993	65223606
SRR13490696	PRJNA614995	AMPLICON	SAMN17390077	SRX9903227	UT-UPHL-2101429956	Illumina MiSeq	PAIRED	PCR	VIRAL RNA	Severe acute respiratory syndrome coronavirus 2	Homo sapiens	ILLUMINA	2020-06-16	United States	North America	18	2687.25	2502	0.969669	80356730
SRR13490698	PRJNA614995	AMPLICON	SAMN17390075	SRX9903225	UT-UPHL-2101797109	Illumina MiSeq	PAIRED	PCR	VIRAL RNA	Severe acute respiratory syndrome coronavirus 2	Homo sapiens	ILLUMINA	2020-06-16	United States	North America	17	3771.33	3765	0.969669	112774017
SRR13490699	PRJNA614995	AMPLICON	SAMN17390074	SRX9903224	UT-UPHL-2101653424	Illumina MiSeq	PAIRED	PCR	VIRAL RNA	Severe acute respiratory syndrome coronavirus 2	Homo sapiens	ILLUMINA	2020-06-16	United States	North America	16	2965.56	2840	0.960305	88679269
SRR13490703	PRJNA614995	AMPLICON	SAMN17390070	SRX9903220	UT-UPHL-2101103950	Illumina MiSeq	PAIRED	PCR	VIRAL RNA	Severe acute respiratory syndrome coronavirus 2	Homo sapiens	ILLUMINA	2020-06-16	United States	North America	18	1824.48	1667	0.960272	54557363
SRR13490707	PRJNA614995	AMPLICON	SAMN17390067	SRX9903216	UT-UPHL-2101706805	Illumina MiSeq	PAIRED	PCR	VIRAL RNA	Severe acute respiratory syndrome coronavirus 2	Homo sapiens	ILLUMINA	2020-06-16	United States	North America	15	2516.34	2368	0.95044	75246126
SRR13490709	PRJNA614995	AMPLICON	SAMN17390065	SRX9903214	UT-UPHL-2101808147	Illumina MiSeq	PAIRED	PCR	VIRAL RNA	Severe acute respiratory syndrome coronavirus 2	Homo sapiens	ILLUMINA	2020-06-16	United States	North America	14	2246.18	1984	0.970438	67167622
SRR13490711	PRJNA614995	AMPLICON	SAMN17390063	SRX9903212	UT-UPHL-2101012476	Illumina MiSeq	PAIRED	PCR	VIRAL RNA	Severe acute respiratory syndrome coronavirus 2	Homo sapiens	ILLUMINA	2020-06-16	United States	North America	18	2105.15	2124	0.92158	62950219
SRR13490712	PRJNA614995	AMPLICON	SAMN17390062	SRX9903211	UT-UPHL-2101491482	Illumina MiSeq	PAIRED	PCR	VIRAL RNA	Severe acute respiratory syndrome coronavirus 2	Homo sapiens	ILLUMINA	2020-06-16	United States	North America	19	1858.27	1805	0.947497	55567922
SRR13490713	PRJNA614995	AMPLICON	SAMN17390061	SRX9903210	UT-UPHL-2101611232	Illumina MiSeq	PAIRED	PCR	VIRAL RNA	Severe acute respiratory syndrome coronavirus 2	Homo sapiens	ILLUMINA	2020-06-16	United States	North America	21	2920.45	3094	0.910644	87330171
SRR13490714	PRJNA614995	AMPLICON	SAMN17390060	SRX9903209	UT-UPHL-2101433728	Illumina MiSeq	PAIRED	PCR	VIRAL RNA	Severe acute respiratory syndrome coronavirus 2	Homo sapiens	ILLUMINA	2020-06-16	United States	North America	18	3514.93	3672	0.959937	105106909
SRR13495725	PRJNA673096	AMPLICON	SAMN17394377	SRX9907748	FLW00569662	Illumina MiniSeq	PAIRED	cDNA	GENOMIC	Severe acute respiratory syndrome coronavirus 2	Homo sapiens	ILLUMINA	2020-12-28	United States	North America	26	4324.95	4130	0.991339	129328951
SRR13495726	PRJNA673096	AMPLICON	SAMN17394376	SRX9907747	FLW00569713	Illumina MiniSeq	PAIRED	cDNA	GENOMIC	Severe acute respiratory syndrome coronavirus 2	Homo sapiens	ILLUMINA	2020-12-28	United States	North America	26	3071.52	2946	0.99592	91847726
SRR13495727	PRJNA673096	AMPLICON	SAMN17394375	SRX9907746	FLW00569839	Illumina MiniSeq	PAIRED	cDNA	GENOMIC	Severe acute respiratory syndrome coronavirus 2	Homo sapiens	ILLUMINA	2020-12-28	United States	North America	21	3770.88	3955	0.937464	112760731
SRR13495728	PRJNA673096	AMPLICON	SAMN17394374	SRX9907745	FLW00570603	Illumina MiniSeq	PAIRED	cDNA	GENOMIC	Severe acute respiratory syndrome coronavirus 2	Homo sapiens	ILLUMINA	2020-12-28	United States	North America	22	3403.83	3324	0.955389	101784732
SRR13495730	PRJNA673096	AMPLICON	SAMN17394372	SRX9907743	FLW00570662	Illumina MiniSeq	PAIRED	cDNA	GENOMIC	Severe acute respiratory syndrome coronavirus 2	Homo sapiens	ILLUMINA	2020-12-28	United States	North America	29	3784.32	3665	0.990469	113162641
SRR13495731	PRJNA673096	AMPLICON	SAMN17394371	SRX9907742	FLW00570853	Illumina MiniSeq	PAIRED	cDNA	GENOMIC	Severe acute respiratory syndrome coronavirus 2	Homo sapiens	ILLUMINA	2020-12-28	United States	North America	29	3274.05	2580	0.940541	97903902
SRR13495738	PRJNA673096	AMPLICON	SAMN17394385	SRX9907735	FLW00563380	Illumina MiniSeq	PAIRED	cDNA	GENOMIC	Severe acute respiratory syndrome coronavirus 2	Homo sapiens	ILLUMINA	2020-12-23	United States	North America	24	3153.21	3181	0.96813	94290514
SRR13495739	PRJNA673096	AMPLICON	SAMN17394384	SRX9907734	FLW00563563	Illumina MiniSeq	PAIRED	cDNA	GENOMIC	Severe acute respiratory syndrome coronavirus 2	Homo sapiens	ILLUMINA	2020-12-24	United States	North America	22	4476.12	4805	0.96813	133849483
SRR13495740	PRJNA673096	AMPLICON	SAMN17394383	SRX9907733	FLW00563581	Illumina MiniSeq	PAIRED	cDNA	GENOMIC	Severe acute respiratory syndrome coronavirus 2	Homo sapiens	ILLUMINA	2020-12-24	United States	North America	26	2601.94	2655	0.94121	77805927
SRR13495742	PRJNA673096	AMPLICON	SAMN17394381	SRX9907731	FLW00563585	Illumina MiniSeq	PAIRED	cDNA	GENOMIC	Severe acute respiratory syndrome coronavirus 2	Homo sapiens	ILLUMINA	2020-12-24	United States	North America	26	3875.72	3796	0.968063	115895539
SRR13495743	PRJNA673096	AMPLICON	SAMN17394380	SRX9907730	FLW00563588	Illumina MiniSeq	PAIRED	cDNA	GENOMIC	Severe acute respiratory syndrome coronavirus 2	Homo sapiens	ILLUMINA	2020-12-24	United States	North America	30	3089.97	2475	0.914423	92399349
SRR13495745	PRJNA673096	AMPLICON	SAMN17394378	SRX9907728	FLW00569562	Illumina MiniSeq	PAIRED	cDNA	GENOMIC	Severe acute respiratory syndrome coronavirus 2	Homo sapiens	ILLUMINA	2020-12-28	United States	North America	24	3772.02	3589	0.962579	112794748
SRR13495747	PRJNA673096	AMPLICON	SAMN17394368	SRX9907726	FLW00571906	Illumina MiniSeq	PAIRED	cDNA	GENOMIC	Severe acute respiratory syndrome coronavirus 2	Homo sapiens	ILLUMINA	2020-12-28	United States	North America	18	2990.69	2846	0.94947	89430729
SRR13499303	PRJNA614995	AMPLICON	SAMN17486831	SRX9911312	UT-UPHL-2101784495	Illumina MiSeq	PAIRED	PCR	VIRAL RNA	Severe acute respiratory syndrome coronavirus 2	Homo sapiens	ILLUMINA	2020-12-17	United States	North America	22	690.915	588	0.934655	20660432
SRR13499304	PRJNA614995	AMPLICON	SAMN17486866	SRX9911311	UT-UPHL-2101197770	Illumina MiSeq	PAIRED	PCR	VIRAL RNA	Severe acute respiratory syndrome coronavirus 2	Homo sapiens	ILLUMINA	2020-12-16	United States	North America	28	1321.61	1235	0.904458	39520227
SRR13499305	PRJNA614995	AMPLICON	SAMN17486865	SRX9911310	UT-UPHL-2101171400	Illumina MiSeq	PAIRED	PCR	VIRAL RNA	Severe acute respiratory syndrome coronavirus 2	Homo sapiens	ILLUMINA	2020-12-16	United States	North America	30	983.266	873	0.967997	29402615
SRR13499306	PRJNA614995	AMPLICON	SAMN17486864	SRX9911309	UT-UPHL-2101391353	Illumina MiSeq	PAIRED	PCR	VIRAL RNA	Severe acute respiratory syndrome coronavirus 2	Homo sapiens	ILLUMINA	2020-12-16	United States	North America	26	1467.24	1392	0.909407	43874873
SRR13499311	PRJNA614995	AMPLICON	SAMN17486859	SRX9911304	UT-UPHL-2101345621	Illumina MiSeq	PAIRED	PCR	VIRAL RNA	Severe acute respiratory syndrome coronavirus 2	Homo sapiens	ILLUMINA	2020-12-17	United States	North America	20	1352.92	1119	0.965422	40456353
SRR13499314	PRJNA614995	AMPLICON	SAMN17486830	SRX9911301	UT-UPHL-2101474938	Illumina MiSeq	PAIRED	PCR	VIRAL RNA	Severe acute respiratory syndrome coronavirus 2	Homo sapiens	ILLUMINA	2020-12-17	United States	North America	25	972.894	806	0.968699	29092449
SRR13499317	PRJNA614995	AMPLICON	SAMN17486854	SRX9911298	UT-UPHL-2101692163	Illumina MiSeq	PAIRED	PCR	VIRAL RNA	Severe acute respiratory syndrome coronavirus 2	Homo sapiens	ILLUMINA	2020-12-17	United States	North America	25	1191.46	1074	0.921446	35628100
SRR13499318	PRJNA614995	AMPLICON	SAMN17486853	SRX9911297	UT-UPHL-2101540777	Illumina MiSeq	PAIRED	PCR	VIRAL RNA	Severe acute respiratory syndrome coronavirus 2	Homo sapiens	ILLUMINA	2020-12-16	United States	North America	28	747.06	660	0.910377	22339330
SRR13499319	PRJNA614995	AMPLICON	SAMN17486852	SRX9911296	UT-UPHL-2101036370	Illumina MiSeq	PAIRED	PCR	VIRAL RNA	Severe acute respiratory syndrome coronavirus 2	Homo sapiens	ILLUMINA	2020-12-16	United States	North America	31	739.518	663	0.965923	22113819
SRR13499320	PRJNA614995	AMPLICON	SAMN17486851	SRX9911295	UT-UPHL-2101378181	Illumina MiSeq	PAIRED	PCR	VIRAL RNA	Severe acute respiratory syndrome coronavirus 2	Homo sapiens	ILLUMINA	2020-12-16	United States	North America	30	1435.79	1237	0.969669	42934515
SRR13499321	PRJNA614995	AMPLICON	SAMN17486850	SRX9911294	UT-UPHL-2101288865	Illumina MiSeq	PAIRED	PCR	VIRAL RNA	Severe acute respiratory syndrome coronavirus 2	Homo sapiens	ILLUMINA	2020-12-15	United States	North America	29	909.196	823	0.950239	27187696
SRR13499323	PRJNA614995	AMPLICON	SAMN17486848	SRX9911292	UT-UPHL-2101336885	Illumina MiSeq	PAIRED	PCR	VIRAL RNA	Severe acute respiratory syndrome coronavirus 2	Homo sapiens	ILLUMINA	2020-12-17	United States	North America	14	1341.2	1216	0.969401	40105844
SRR13499325	PRJNA614995	AMPLICON	SAMN17486829	SRX9911290	UT-UPHL-2101397720	Illumina MiSeq	PAIRED	PCR	VIRAL RNA	Severe acute respiratory syndrome coronavirus 2	Homo sapiens	ILLUMINA	2020-12-17	United States	North America	23	1265.06	1112	0.969067	37829151
SRR13499332	PRJNA614995	AMPLICON	SAMN17486840	SRX9911283	UT-UPHL-2101403140	Illumina MiSeq	PAIRED	PCR	VIRAL RNA	Severe acute respiratory syndrome coronavirus 2	Homo sapiens	ILLUMINA	2020-12-17	United States	North America	23	1290.75	1204	0.9691	38597314
SRR13499333	PRJNA614995	AMPLICON	SAMN17486839	SRX9911282	UT-UPHL-2101120516	Illumina MiSeq	PAIRED	PCR	VIRAL RNA	Severe acute respiratory syndrome coronavirus 2	Homo sapiens	ILLUMINA	2020-12-17	United States	North America	17	746.537	700	0.907969	22323693
SRR13499334	PRJNA614995	AMPLICON	SAMN17486922	SRX9911281	UT-UPHL-2101540601	Illumina MiSeq	PAIRED	PCR	VIRAL RNA	Severe acute respiratory syndrome coronavirus 2	Homo sapiens	ILLUMINA	2020-12-17	United States	North America	27	677.161	660	0.90409	20249136
SRR13499335	PRJNA614995	AMPLICON	SAMN17486921	SRX9911280	UT-UPHL-2101318499	Illumina MiSeq	PAIRED	PCR	VIRAL RNA	Severe acute respiratory syndrome coronavirus 2	Homo sapiens	ILLUMINA	2020-12-16	United States	North America	23	616.745	549	0.904157	18442524
SRR13499336	PRJNA614995	AMPLICON	SAMN17486920	SRX9911279	UT-UPHL-2101203986	Illumina MiSeq	PAIRED	PCR	VIRAL RNA	Severe acute respiratory syndrome coronavirus 2	Homo sapiens	ILLUMINA	2020-12-16	United States	North America	29	885.888	759	0.968532	26490699
SRR13499337	PRJNA614995	AMPLICON	SAMN17486919	SRX9911278	UT-UPHL-2101251485	Illumina MiSeq	PAIRED	PCR	VIRAL RNA	Severe acute respiratory syndrome coronavirus 2	Homo sapiens	ILLUMINA	2020-12-16	United States	North America	19	990.779	892	0.95987	29627275
SRR13499340	PRJNA614995	AMPLICON	SAMN17486836	SRX9911275	UT-UPHL-2101797210	Illumina MiSeq	PAIRED	PCR	VIRAL RNA	Severe acute respiratory syndrome coronavirus 2	Homo sapiens	ILLUMINA	2020-12-17	United States	North America	27	1035.35	887	0.968431	30960102
SRR13499346	PRJNA614995	AMPLICON	SAMN17486911	SRX9911269	UT-UPHL-2101631720	Illumina MiSeq	PAIRED	PCR	VIRAL RNA	Severe acute respiratory syndrome coronavirus 2	Homo sapiens	ILLUMINA	2020-12-15	United States	North America	16	955.971	848	0.933552	28586391
SRR13499348	PRJNA614995	AMPLICON	SAMN17486909	SRX9911267	UT-UPHL-2101178509	Illumina MiSeq	PAIRED	PCR	VIRAL RNA	Severe acute respiratory syndrome coronavirus 2	Homo sapiens	ILLUMINA	2020-12-15	United States	North America	24	957.555	874	0.942849	28633781
SRR13499349	PRJNA614995	AMPLICON	SAMN17486908	SRX9911266	UT-UPHL-2101529791	Illumina MiSeq	PAIRED	PCR	VIRAL RNA	Severe acute respiratory syndrome coronavirus 2	Homo sapiens	ILLUMINA	2020-12-15	United States	North America	23	1178.4	1073	0.954887	35237600
SRR13499350	PRJNA614995	AMPLICON	SAMN17486907	SRX9911265	UT-UPHL-2101370014	Illumina MiSeq	PAIRED	PCR	VIRAL RNA	Severe acute respiratory syndrome coronavirus 2	Homo sapiens	ILLUMINA	2020-12-16	United States	North America	26	1072.07	987	0.93927	32057998
SRR13499353	PRJNA614995	AMPLICON	SAMN17486905	SRX9911262	UT-UPHL-2101140014	Illumina MiSeq	PAIRED	PCR	VIRAL RNA	Severe acute respiratory syndrome coronavirus 2	Homo sapiens	ILLUMINA	2020-12-16	United States	North America	28	1586.69	1481	0.938066	47446753
SRR13499354	PRJNA614995	AMPLICON	SAMN17486904	SRX9911261	UT-UPHL-2101495842	Illumina MiSeq	PAIRED	PCR	VIRAL RNA	Severe acute respiratory syndrome coronavirus 2	Homo sapiens	ILLUMINA	2020-12-15	United States	North America	22	1142.93	1095	0.940708	34177168
SRR13499356	PRJNA614995	AMPLICON	SAMN17486902	SRX9911259	UT-UPHL-2101029968	Illumina MiSeq	PAIRED	PCR	VIRAL RNA	Severe acute respiratory syndrome coronavirus 2	Homo sapiens	ILLUMINA	2020-12-16	United States	North America	27	1112.99	934	0.969401	33281736
SRR13499359	PRJNA614995	AMPLICON	SAMN17486899	SRX9911256	UT-UPHL-2101665574	Illumina MiSeq	PAIRED	PCR	VIRAL RNA	Severe acute respiratory syndrome coronavirus 2	Homo sapiens	ILLUMINA	2020-12-16	United States	North America	24	789.091	716	0.91954	23596199
SRR13499361	PRJNA614995	AMPLICON	SAMN17486897	SRX9911254	UT-UPHL-2101157681	Illumina MiSeq	PAIRED	PCR	VIRAL RNA	Severe acute respiratory syndrome coronavirus 2	Homo sapiens	ILLUMINA	2020-12-16	United States	North America	26	1102.56	1012	0.945323	32969961
SRR13499362	PRJNA614995	AMPLICON	SAMN17486838	SRX9911253	UT-UPHL-2101583645	Illumina MiSeq	PAIRED	PCR	VIRAL RNA	Severe acute respiratory syndrome coronavirus 2	Homo sapiens	ILLUMINA	2020-12-17	United States	North America	23	1495.46	1313	0.969134	44718720
SRR13499363	PRJNA614995	AMPLICON	SAMN17486837	SRX9911252	UT-UPHL-2101905335	Illumina MiSeq	PAIRED	PCR	VIRAL RNA	Severe acute respiratory syndrome coronavirus 2	Homo sapiens	ILLUMINA	2020-12-17	United States	North America	25	1743.93	1587	0.969669	52148866
SRR13499364	PRJNA614995	AMPLICON	SAMN17486828	SRX9911251	UT-UPHL-2101392133	Illumina MiSeq	PAIRED	PCR	VIRAL RNA	Severe acute respiratory syndrome coronavirus 2	Homo sapiens	ILLUMINA	2020-12-17	United States	North America	25	1251.9	1007	0.969602	37435700
SRR13499366	PRJNA614995	AMPLICON	SAMN17486834	SRX9911249	UT-UPHL-2101073937	Illumina MiSeq	PAIRED	PCR	VIRAL RNA	Severe acute respiratory syndrome coronavirus 2	Homo sapiens	ILLUMINA	2020-12-17	United States	North America	23	1588.08	1562	0.971642	47488330
SRR13499376	PRJNA614995	AMPLICON	SAMN17486887	SRX9911239	UT-UPHL-2101860369	Illumina MiSeq	PAIRED	PCR	VIRAL RNA	Severe acute respiratory syndrome coronavirus 2	Homo sapiens	ILLUMINA	2020-12-15	United States	North America	29	1079.7	949	0.960673	32286187
SRR13499377	PRJNA614995	AMPLICON	SAMN17486833	SRX9911238	UT-UPHL-2101411913	Illumina MiSeq	PAIRED	PCR	VIRAL RNA	Severe acute respiratory syndrome coronavirus 2	Homo sapiens	ILLUMINA	2020-12-17	United States	North America	26	870.016	830	0.933284	26016100
SRR13499384	PRJNA614995	AMPLICON	SAMN17486880	SRX9911231	UT-UPHL-2101027684	Illumina MiSeq	PAIRED	PCR	VIRAL RNA	Severe acute respiratory syndrome coronavirus 2	Homo sapiens	ILLUMINA	2020-12-17	United States	North America	21	1298.54	1083	0.969669	38830217
SRR13499385	PRJNA614995	AMPLICON	SAMN17486879	SRX9911230	UT-UPHL-2101357043	Illumina MiSeq	PAIRED	PCR	VIRAL RNA	Severe acute respiratory syndrome coronavirus 2	Homo sapiens	ILLUMINA	2020-12-17	United States	North America	18	933.528	849	0.919406	27915302
SRR13499387	PRJNA614995	AMPLICON	SAMN17486877	SRX9911228	UT-UPHL-2101171271	Illumina MiSeq	PAIRED	PCR	VIRAL RNA	Severe acute respiratory syndrome coronavirus 2	Homo sapiens	ILLUMINA	2020-12-17	United States	North America	22	998.989	823	0.968164	29872769
SRR13499391	PRJNA614995	AMPLICON	SAMN17486874	SRX9911224	UT-UPHL-2101457959	Illumina MiSeq	PAIRED	PCR	VIRAL RNA	Severe acute respiratory syndrome coronavirus 2	Homo sapiens	ILLUMINA	2020-12-17	United States	North America	18	923.399	839	0.918202	27612407
SRR13499395	PRJNA614995	AMPLICON	SAMN17486870	SRX9911220	UT-UPHL-2101996652	Illumina MiSeq	PAIRED	PCR	VIRAL RNA	Severe acute respiratory syndrome coronavirus 2	Homo sapiens	ILLUMINA	2020-12-15	United States	North America	23	978.622	864	0.957095	29263724
SRR13500800	PRJNA631061	WGS	SAMN17487376	SRX9912755	CT-QDX-3037	Illumina MiSeq	PAIRED	RT-PCR	VIRAL RNA	Severe acute respiratory syndrome coronavirus 2	Homo sapiens	ILLUMINA	2021-01-06	United States	North America	28	829.252	721	0.986891	24797125
SRR13500801	PRJNA631061	WGS	SAMN17487375	SRX9912754	CT-QDX-3031	Illumina MiSeq	PAIRED	RT-PCR	VIRAL RNA	Severe acute respiratory syndrome coronavirus 2	Homo sapiens	ILLUMINA	2021-01-06	United States	North America	30	1003.38	894	0.994282	30004151
SRR13500802	PRJNA631061	WGS	SAMN17487374	SRX9912753	CT-QDX-3029	Illumina MiSeq	PAIRED	RT-PCR	VIRAL RNA	Severe acute respiratory syndrome coronavirus 2	Homo sapiens	ILLUMINA	2021-01-06	United States	North America	25	1163.08	1038	0.995954	34779478
SRR13500803	PRJNA631061	WGS	SAMN17487373	SRX9912752	CT-QDX-3025	Illumina MiSeq	PAIRED	RT-PCR	VIRAL RNA	Severe acute respiratory syndrome coronavirus 2	Homo sapiens	ILLUMINA	2021-01-07	United States	North America	20	992.313	895	0.952045	29673127
SRR13500804	PRJNA631061	WGS	SAMN17487372	SRX9912751	CT-QDX-3023	Illumina MiSeq	PAIRED	RT-PCR	VIRAL RNA	Severe acute respiratory syndrome coronavirus 2	Homo sapiens	ILLUMINA	2021-01-04	United States	North America	24	1118.46	990	0.995753	33445375
SRR13500805	PRJNA631061	WGS	SAMN17487371	SRX9912750	CT-QDX-3020	Illumina MiSeq	PAIRED	RT-PCR	VIRAL RNA	Severe acute respiratory syndrome coronavirus 2	Homo sapiens	ILLUMINA	2021-01-06	United States	North America	27	1133.96	1018	0.977929	33908733
SRR13500806	PRJNA631061	WGS	SAMN17487370	SRX9912749	CT-QDX-3015	Illumina MiSeq	PAIRED	RT-PCR	VIRAL RNA	Severe acute respiratory syndrome coronavirus 2	Homo sapiens	ILLUMINA	2021-01-06	United States	North America	20	943.555	845	0.995954	28215112
SRR13500807	PRJNA631061	WGS	SAMN17487369	SRX9912748	CT-QDX-3007	Illumina MiSeq	PAIRED	RT-PCR	VIRAL RNA	Severe acute respiratory syndrome coronavirus 2	Homo sapiens	ILLUMINA	2021-01-06	United States	North America	22	921.214	788	0.995954	27547062
SRR13500808	PRJNA631061	WGS	SAMN17487368	SRX9912747	CT-QDX-3000	Illumina MiSeq	PAIRED	RT-PCR	VIRAL RNA	Severe acute respiratory syndrome coronavirus 2	Homo sapiens	ILLUMINA	2021-01-06	United States	North America	20	1281.67	1127	0.982243	38325921
SRR13500809	PRJNA631061	WGS	SAMN17487367	SRX9912746	CT-QDX-2993	Illumina MiSeq	PAIRED	RT-PCR	VIRAL RNA	Severe acute respiratory syndrome coronavirus 2	Homo sapiens	ILLUMINA	2021-01-06	United States	North America	24	1325.26	1203	0.99592	39629264
SRR13500810	PRJNA631061	WGS	SAMN17487322	SRX9912745	CA-QDX-2919	Illumina MiSeq	PAIRED	RT-PCR	VIRAL RNA	Severe acute respiratory syndrome coronavirus 2	Homo sapiens	ILLUMINA	2021-01-08	United States	North America	34	952.723	857	0.98562	28489279
SRR13500811	PRJNA631061	WGS	SAMN17487366	SRX9912744	CT-QDX-2990	Illumina MiSeq	PAIRED	RT-PCR	VIRAL RNA	Severe acute respiratory syndrome coronavirus 2	Homo sapiens	ILLUMINA	2021-01-05	United States	North America	27	810.487	713	0.995954	24236000
SRR13500812	PRJNA631061	WGS	SAMN17487365	SRX9912743	CT-QDX-2986	Illumina MiSeq	PAIRED	RT-PCR	VIRAL RNA	Severe acute respiratory syndrome coronavirus 2	Homo sapiens	ILLUMINA	2021-01-05	United States	North America	24	991.81	864	0.98756	29658087
SRR13500813	PRJNA631061	WGS	SAMN17487364	SRX9912742	CT-QDX-2983	Illumina MiSeq	PAIRED	RT-PCR	VIRAL RNA	Severe acute respiratory syndrome coronavirus 2	Homo sapiens	ILLUMINA	2021-01-06	United States	North America	26	1143.79	1000	0.995954	34202883
SRR13500814	PRJNA631061	WGS	SAMN17487363	SRX9912741	CT-QDX-2981	Illumina MiSeq	PAIRED	RT-PCR	VIRAL RNA	Severe acute respiratory syndrome coronavirus 2	Homo sapiens	ILLUMINA	2021-01-06	United States	North America	27	956.987	843	0.988028	28616771
SRR13500815	PRJNA631061	WGS	SAMN17487362	SRX9912740	CT-QDX-2973	Illumina MiSeq	PAIRED	RT-PCR	VIRAL RNA	Severe acute respiratory syndrome coronavirus 2	Homo sapiens	ILLUMINA	2021-01-06	United States	North America	24	1111.28	984	0.91964	33230694
SRR13500816	PRJNA631061	WGS	SAMN17487361	SRX9912739	CT-QDX-2972	Illumina MiSeq	PAIRED	RT-PCR	VIRAL RNA	Severe acute respiratory syndrome coronavirus 2	Homo sapiens	ILLUMINA	2021-01-06	United States	North America	34	950.893	836	0.987025	28434551
SRR13500817	PRJNA631061	WGS	SAMN17487360	SRX9912738	CT-QDX-2971	Illumina MiSeq	PAIRED	RT-PCR	VIRAL RNA	Severe acute respiratory syndrome coronavirus 2	Homo sapiens	ILLUMINA	2021-01-05	United States	North America	34	899.492	829	0.912484	26897516
SRR13500818	PRJNA631061	WGS	SAMN17487359	SRX9912737	CT-QDX-2963	Illumina MiSeq	PAIRED	RT-PCR	VIRAL RNA	Severe acute respiratory syndrome coronavirus 2	Homo sapiens	ILLUMINA	2021-01-04	United States	North America	25	1036.23	902	0.995385	30986319
SRR13500819	PRJNA631061	WGS	SAMN17487358	SRX9912736	CT-QDX-2952	Illumina MiSeq	PAIRED	RT-PCR	VIRAL RNA	Severe acute respiratory syndrome coronavirus 2	Homo sapiens	ILLUMINA	2021-01-06	United States	North America	28	1037.79	898	0.995954	31033107
SRR13500820	PRJNA631061	WGS	SAMN17487357	SRX9912735	CT-QDX-2946	Illumina MiSeq	PAIRED	RT-PCR	VIRAL RNA	Severe acute respiratory syndrome coronavirus 2	Homo sapiens	ILLUMINA	2021-01-06	United States	North America	22	761.027	665	0.995954	22756993
SRR13500821	PRJNA631061	WGS	SAMN17487321	SRX9912734	CA-QDX-2914	Illumina MiSeq	PAIRED	RT-PCR	VIRAL RNA	Severe acute respiratory syndrome coronavirus 2	Homo sapiens	ILLUMINA	2021-01-09	United States	North America	27	1002.95	916	0.98669	29991145
SRR13500822	PRJNA631061	WGS	SAMN17487356	SRX9912733	CT-QDX-2940	Illumina MiSeq	PAIRED	RT-PCR	VIRAL RNA	Severe acute respiratory syndrome coronavirus 2	Homo sapiens	ILLUMINA	2021-01-06	United States	North America	23	944.277	818	0.995954	28236729
SRR13500823	PRJNA631061	WGS	SAMN17487355	SRX9912732	CT-QDX-2932	Illumina MiSeq	PAIRED	RT-PCR	VIRAL RNA	Severe acute respiratory syndrome coronavirus 2	Homo sapiens	ILLUMINA	2021-01-06	United States	North America	27	1073.84	956	0.995954	32111117
SRR13500824	PRJNA631061	WGS	SAMN17487354	SRX9912731	CT-QDX-2931	Illumina MiSeq	PAIRED	RT-PCR	VIRAL RNA	Severe acute respiratory syndrome coronavirus 2	Homo sapiens	ILLUMINA	2021-01-06	United States	North America	16	717.204	611	0.959603	21446544
SRR13500825	PRJNA631061	WGS	SAMN17487353	SRX9912730	CT-QDX-2925	Illumina MiSeq	PAIRED	RT-PCR	VIRAL RNA	Severe acute respiratory syndrome coronavirus 2	Homo sapiens	ILLUMINA	2021-01-06	United States	North America	23	904.953	798	0.942581	27060805
SRR13500826	PRJNA631061	WGS	SAMN17487352	SRX9912729	CT-QDX-2923	Illumina MiSeq	PAIRED	RT-PCR	VIRAL RNA	Severe acute respiratory syndrome coronavirus 2	Homo sapiens	ILLUMINA	2021-01-06	United States	North America	19	961.404	878	0.964385	28748851
SRR13500827	PRJNA631061	WGS	SAMN17487351	SRX9912728	CT-QDX-2917	Illumina MiSeq	PAIRED	RT-PCR	VIRAL RNA	Severe acute respiratory syndrome coronavirus 2	Homo sapiens	ILLUMINA	2021-01-04	United States	North America	18	890.821	780	0.995954	26638222
SRR13500828	PRJNA631061	WGS	SAMN17487350	SRX9912727	CT-QDX-2912	Illumina MiSeq	PAIRED	RT-PCR	VIRAL RNA	Severe acute respiratory syndrome coronavirus 2	Homo sapiens	ILLUMINA	2021-01-06	United States	North America	23	998.015	834	0.98134	29843653
SRR13500830	PRJNA631061	WGS	SAMN17487348	SRX9912725	CA-QDX-3078	Illumina MiSeq	PAIRED	RT-PCR	VIRAL RNA	Severe acute respiratory syndrome coronavirus 2	Homo sapiens	ILLUMINA	2021-01-08	United States	North America	27	652.967	573	0.993546	19525681
SRR13500831	PRJNA631061	WGS	SAMN17487347	SRX9912724	CA-QDX-3077	Illumina MiSeq	PAIRED	RT-PCR	VIRAL RNA	Severe acute respiratory syndrome coronavirus 2	Homo sapiens	ILLUMINA	2021-01-08	United States	North America	27	885.179	789	0.986791	26469510
SRR13500832	PRJNA631061	WGS	SAMN17487405	SRX9912723	MA-QDX-2943	Illumina MiSeq	PAIRED	RT-PCR	VIRAL RNA	Severe acute respiratory syndrome coronavirus 2	Homo sapiens	ILLUMINA	2021-01-04	United States	North America	24	793.918	715	0.978029	23740544
SRR13500833	PRJNA631061	WGS	SAMN17487404	SRX9912722	MA-QDX-2941	Illumina MiSeq	PAIRED	RT-PCR	VIRAL RNA	Severe acute respiratory syndrome coronavirus 2	Homo sapiens	ILLUMINA	2021-01-06	United States	North America	27	1091.32	970	0.990402	32633744
SRR13500834	PRJNA631061	WGS	SAMN17487403	SRX9912721	MA-QDX-2939	Illumina MiSeq	PAIRED	RT-PCR	VIRAL RNA	Severe acute respiratory syndrome coronavirus 2	Homo sapiens	ILLUMINA	2021-01-04	United States	North America	25	1416.68	1251	0.995954	42362978
SRR13500835	PRJNA631061	WGS	SAMN17487402	SRX9912720	MA-QDX-2938	Illumina MiSeq	PAIRED	RT-PCR	VIRAL RNA	Severe acute respiratory syndrome coronavirus 2	Homo sapiens	ILLUMINA	2021-01-06	United States	North America	26	1466.59	1293	0.995954	43855329
SRR13500836	PRJNA631061	WGS	SAMN17487401	SRX9912719	MA-QDX-2937	Illumina MiSeq	PAIRED	RT-PCR	VIRAL RNA	Severe acute respiratory syndrome coronavirus 2	Homo sapiens	ILLUMINA	2021-01-06	United States	North America	21	951.745	873	0.986256	28460041
SRR13500838	PRJNA631061	WGS	SAMN17487399	SRX9912717	MA-QDX-2934	Illumina MiSeq	PAIRED	RT-PCR	VIRAL RNA	Severe acute respiratory syndrome coronavirus 2	Homo sapiens	ILLUMINA	2021-01-06	United States	North America	21	1052.22	951	0.963014	31464579
SRR13500839	PRJNA631061	WGS	SAMN17487398	SRX9912716	MA-QDX-2933	Illumina MiSeq	PAIRED	RT-PCR	VIRAL RNA	Severe acute respiratory syndrome coronavirus 2	Homo sapiens	ILLUMINA	2021-01-06	United States	North America	22	1080.57	978	0.986557	32312215
SRR13500840	PRJNA631061	WGS	SAMN17487397	SRX9912715	MA-QDX-2929	Illumina MiSeq	PAIRED	RT-PCR	VIRAL RNA	Severe acute respiratory syndrome coronavirus 2	Homo sapiens	ILLUMINA	2021-01-04	United States	North America	20	1015.87	920	0.990402	30377494
SRR13500841	PRJNA631061	WGS	SAMN17487325	SRX9912714	CA-QDX-2944	Illumina MiSeq	PAIRED	RT-PCR	VIRAL RNA	Severe acute respiratory syndrome coronavirus 2	Homo sapiens	ILLUMINA	2021-01-07	United States	North America	29	1010.2	908	0.981273	30208017
SRR13500842	PRJNA631061	WGS	SAMN17487396	SRX9912713	MA-QDX-2928	Illumina MiSeq	PAIRED	RT-PCR	VIRAL RNA	Severe acute respiratory syndrome coronavirus 2	Homo sapiens	ILLUMINA	2021-01-06	United States	North America	21	901.584	806	0.995954	26960067
SRR13500843	PRJNA631061	WGS	SAMN17487395	SRX9912712	MA-QDX-2927	Illumina MiSeq	PAIRED	RT-PCR	VIRAL RNA	Severe acute respiratory syndrome coronavirus 2	Homo sapiens	ILLUMINA	2021-01-06	United States	North America	23	1027.04	875	0.93907	30711518
SRR13500844	PRJNA631061	WGS	SAMN17487394	SRX9912711	MA-QDX-2924	Illumina MiSeq	PAIRED	RT-PCR	VIRAL RNA	Severe acute respiratory syndrome coronavirus 2	Homo sapiens	ILLUMINA	2021-01-05	United States	North America	28	982.511	857	0.995954	29380030
SRR13500845	PRJNA631061	WGS	SAMN17487393	SRX9912710	MA-QDX-2921	Illumina MiSeq	PAIRED	RT-PCR	VIRAL RNA	Severe acute respiratory syndrome coronavirus 2	Homo sapiens	ILLUMINA	2021-01-05	United States	North America	14	841.706	743	0.986657	25169539
SRR13500846	PRJNA631061	WGS	SAMN17487392	SRX9912709	MA-QDX-2920	Illumina MiSeq	PAIRED	RT-PCR	VIRAL RNA	Severe acute respiratory syndrome coronavirus 2	Homo sapiens	ILLUMINA	2021-01-06	United States	North America	29	1035.4	928	0.978832	30961456
SRR13500847	PRJNA631061	WGS	SAMN17487391	SRX9912708	MA-QDX-2918	Illumina MiSeq	PAIRED	RT-PCR	VIRAL RNA	Severe acute respiratory syndrome coronavirus 2	Homo sapiens	ILLUMINA	2021-01-07	United States	North America	27	1222.52	1102	0.981641	36556874
SRR13500848	PRJNA631061	WGS	SAMN17487390	SRX9912707	MA-QDX-2916	Illumina MiSeq	PAIRED	RT-PCR	VIRAL RNA	Severe acute respiratory syndrome coronavirus 2	Homo sapiens	ILLUMINA	2021-01-06	United States	North America	27	773.647	664	0.952145	23134355
SRR13500849	PRJNA631061	WGS	SAMN17487389	SRX9912706	MA-QDX-2915	Illumina MiSeq	PAIRED	RT-PCR	VIRAL RNA	Severe acute respiratory syndrome coronavirus 2	Homo sapiens	ILLUMINA	2021-01-05	United States	North America	24	1396.97	1269	0.995954	41773706
SRR13500850	PRJNA631061	WGS	SAMN17487388	SRX9912705	MA-QDX-2913	Illumina MiSeq	PAIRED	RT-PCR	VIRAL RNA	Severe acute respiratory syndrome coronavirus 2	Homo sapiens	ILLUMINA	2021-01-05	United States	North America	28	964.854	859	0.995954	28852016
SRR13500851	PRJNA631061	WGS	SAMN17487387	SRX9912704	MA-QDX-2909	Illumina MiSeq	PAIRED	RT-PCR	VIRAL RNA	Severe acute respiratory syndrome coronavirus 2	Homo sapiens	ILLUMINA	2021-01-06	United States	North America	22	1070.03	919	0.995954	31997135
SRR13500852	PRJNA631061	WGS	SAMN17487324	SRX9912703	CA-QDX-2942	Illumina MiSeq	PAIRED	RT-PCR	VIRAL RNA	Severe acute respiratory syndrome coronavirus 2	Homo sapiens	ILLUMINA	2021-01-07	United States	North America	22	953.913	869	0.987092	28524854
SRR13500853	PRJNA631061	WGS	SAMN17487386	SRX9912702	MA-QDX-2907	Illumina MiSeq	PAIRED	RT-PCR	VIRAL RNA	Severe acute respiratory syndrome coronavirus 2	Homo sapiens	ILLUMINA	2021-01-06	United States	North America	16	885.191	796	0.917667	26469870
SRR13500854	PRJNA631061	WGS	SAMN17487385	SRX9912701	MA-QDX-2906	Illumina MiSeq	PAIRED	RT-PCR	VIRAL RNA	Severe acute respiratory syndrome coronavirus 2	Homo sapiens	ILLUMINA	2021-01-05	United States	North America	24	1080.62	970	0.995954	32313740
SRR13500855	PRJNA631061	WGS	SAMN17487384	SRX9912700	IL-QDX-3080	Illumina MiSeq	PAIRED	RT-PCR	VIRAL RNA	Severe acute respiratory syndrome coronavirus 2	Homo sapiens	ILLUMINA	2021-01-07	United States	North America	34	1226.77	1096	0.929907	36684124
SRR13500856	PRJNA631061	WGS	SAMN17487383	SRX9912699	CT-QDX-3068	Illumina MiSeq	PAIRED	RT-PCR	VIRAL RNA	Severe acute respiratory syndrome coronavirus 2	Homo sapiens	ILLUMINA	2021-01-06	United States	North America	27	731.365	668	0.98649	21870012
SRR13500857	PRJNA631061	WGS	SAMN17487382	SRX9912698	CT-QDX-3063	Illumina MiSeq	PAIRED	RT-PCR	VIRAL RNA	Severe acute respiratory syndrome coronavirus 2	Homo sapiens	ILLUMINA	2021-01-06	United States	North America	26	939.43	830	0.993445	28091777
SRR13500858	PRJNA631061	WGS	SAMN17487381	SRX9912697	CT-QDX-3062	Illumina MiSeq	PAIRED	RT-PCR	VIRAL RNA	Severe acute respiratory syndrome coronavirus 2	Homo sapiens	ILLUMINA	2021-01-07	United States	North America	24	983.881	892	0.991974	29421005
SRR13500859	PRJNA631061	WGS	SAMN17487380	SRX9912696	CT-QDX-3061	Illumina MiSeq	PAIRED	RT-PCR	VIRAL RNA	Severe acute respiratory syndrome coronavirus 2	Homo sapiens	ILLUMINA	2021-01-07	United States	North America	26	927.346	807	0.995954	27730433
SRR13500860	PRJNA631061	WGS	SAMN17487379	SRX9912695	CT-QDX-3057	Illumina MiSeq	PAIRED	RT-PCR	VIRAL RNA	Severe acute respiratory syndrome coronavirus 2	Homo sapiens	ILLUMINA	2021-01-06	United States	North America	21	1118.63	975	0.987326	33450441
SRR13500861	PRJNA631061	WGS	SAMN17487378	SRX9912694	CT-QDX-3045	Illumina MiSeq	PAIRED	RT-PCR	VIRAL RNA	Severe acute respiratory syndrome coronavirus 2	Homo sapiens	ILLUMINA	2021-01-05	United States	North America	44	979.664	862	0.995954	29294900
SRR13500862	PRJNA631061	WGS	SAMN17487377	SRX9912693	CT-QDX-3039	Illumina MiSeq	PAIRED	RT-PCR	VIRAL RNA	Severe acute respiratory syndrome coronavirus 2	Homo sapiens	ILLUMINA	2021-01-04	United States	North America	35	1020.78	825	0.918068	30524322
SRR13500863	PRJNA631061	WGS	SAMN17487323	SRX9912692	CA-QDX-2922	Illumina MiSeq	PAIRED	RT-PCR	VIRAL RNA	Severe acute respiratory syndrome coronavirus 2	Homo sapiens	ILLUMINA	2021-01-06	United States	North America	29	899.118	802	0.986791	26886314
SRR13500864	PRJNA631061	WGS	SAMN17487320	SRX9912691	CA-QDX-2911	Illumina MiSeq	PAIRED	RT-PCR	VIRAL RNA	Severe acute respiratory syndrome coronavirus 2	Homo sapiens	ILLUMINA	2021-01-07	United States	North America	32	923.606	783	0.903154	27618586
SRR13500865	PRJNA631061	WGS	SAMN17487346	SRX9912690	CA-QDX-3076	Illumina MiSeq	PAIRED	RT-PCR	VIRAL RNA	Severe acute respiratory syndrome coronavirus 2	Homo sapiens	ILLUMINA	2021-01-08	United States	North America	34	997.22	891	0.986791	29819877
SRR13500866	PRJNA631061	WGS	SAMN17487345	SRX9912689	CA-QDX-3075	Illumina MiSeq	PAIRED	RT-PCR	VIRAL RNA	Severe acute respiratory syndrome coronavirus 2	Homo sapiens	ILLUMINA	2021-01-08	United States	North America	24	813.279	713	0.995954	24319469
SRR13500867	PRJNA631061	WGS	SAMN17487344	SRX9912688	CA-QDX-3074	Illumina MiSeq	PAIRED	RT-PCR	VIRAL RNA	Severe acute respiratory syndrome coronavirus 2	Homo sapiens	ILLUMINA	2021-01-08	United States	North America	29	846.513	748	0.948534	25313270
SRR13500868	PRJNA631061	WGS	SAMN17487343	SRX9912687	CA-QDX-3073	Illumina MiSeq	PAIRED	RT-PCR	VIRAL RNA	Severe acute respiratory syndrome coronavirus 2	Homo sapiens	ILLUMINA	2021-01-08	United States	North America	34	1082.31	954	0.986791	32364176
SRR13500869	PRJNA631061	WGS	SAMN17487342	SRX9912686	CA-QDX-3072	Illumina MiSeq	PAIRED	RT-PCR	VIRAL RNA	Severe acute respiratory syndrome coronavirus 2	Homo sapiens	ILLUMINA	2021-01-07	United States	North America	22	774.428	694	0.93101	23157728
SRR13500870	PRJNA631061	WGS	SAMN17487341	SRX9912685	CA-QDX-3071	Illumina MiSeq	PAIRED	RT-PCR	VIRAL RNA	Severe acute respiratory syndrome coronavirus 2	Homo sapiens	ILLUMINA	2021-01-07	United States	North America	31	1057.36	964	0.985654	31618129
SRR13500871	PRJNA631061	WGS	SAMN17487340	SRX9912684	CA-QDX-3070	Illumina MiSeq	PAIRED	RT-PCR	VIRAL RNA	Severe acute respiratory syndrome coronavirus 2	Homo sapiens	ILLUMINA	2021-01-07	United States	North America	29	777.083	704	0.905729	23237100
SRR13500872	PRJNA631061	WGS	SAMN17487339	SRX9912683	CA-QDX-3069	Illumina MiSeq	PAIRED	RT-PCR	VIRAL RNA	Severe acute respiratory syndrome coronavirus 2	Homo sapiens	ILLUMINA	2021-01-07	United States	North America	26	867.174	795	0.952112	25931108
SRR13500873	PRJNA631061	WGS	SAMN17487338	SRX9912682	CA-QDX-3032	Illumina MiSeq	PAIRED	RT-PCR	VIRAL RNA	Severe acute respiratory syndrome coronavirus 2	Homo sapiens	ILLUMINA	2021-01-07	United States	North America	35	813.942	711	0.986791	24339296
SRR13500874	PRJNA631061	WGS	SAMN17487337	SRX9912681	CA-QDX-3028	Illumina MiSeq	PAIRED	RT-PCR	VIRAL RNA	Severe acute respiratory syndrome coronavirus 2	Homo sapiens	ILLUMINA	2021-01-07	United States	North America	24	1027.11	930	0.981172	30713705
SRR13500875	PRJNA631061	WGS	SAMN17487319	SRX9912680	CA-QDX-2910	Illumina MiSeq	PAIRED	RT-PCR	VIRAL RNA	Severe acute respiratory syndrome coronavirus 2	Homo sapiens	ILLUMINA	2021-01-08	United States	North America	26	979.828	875	0.986791	29299804
SRR13500876	PRJNA631061	WGS	SAMN17487336	SRX9912679	CA-QDX-3024	Illumina MiSeq	PAIRED	RT-PCR	VIRAL RNA	Severe acute respiratory syndrome coronavirus 2	Homo sapiens	ILLUMINA	2021-01-07	United States	North America	30	908.859	795	0.981239	27177613
SRR13500877	PRJNA631061	WGS	SAMN17487335	SRX9912678	CA-QDX-2997	Illumina MiSeq	PAIRED	RT-PCR	VIRAL RNA	Severe acute respiratory syndrome coronavirus 2	Homo sapiens	ILLUMINA	2021-01-08	United States	North America	31	1119.91	976	0.987192	33488657
SRR13500878	PRJNA631061	WGS	SAMN17487492	SRX9912677	VT-QDX-3008	Illumina MiSeq	PAIRED	RT-PCR	VIRAL RNA	Severe acute respiratory syndrome coronavirus 2	Homo sapiens	ILLUMINA	2021-01-05	United States	North America	23	1086.89	955	0.945524	32501393
SRR13500879	PRJNA631061	WGS	SAMN17487491	SRX9912676	RI-QDX-2991	Illumina MiSeq	PAIRED	RT-PCR	VIRAL RNA	Severe acute respiratory syndrome coronavirus 2	Homo sapiens	ILLUMINA	2021-01-06	United States	North America	23	616.376	513	0.990469	18431499
SRR13500880	PRJNA631061	WGS	SAMN17487490	SRX9912675	RI-QDX-2936	Illumina MiSeq	PAIRED	RT-PCR	VIRAL RNA	Severe acute respiratory syndrome coronavirus 2	Homo sapiens	ILLUMINA	2021-01-06	United States	North America	25	788.732	690	0.993178	23585448
SRR13500881	PRJNA631061	WGS	SAMN17487489	SRX9912674	NV-QDX-2970	Illumina MiSeq	PAIRED	RT-PCR	VIRAL RNA	Severe acute respiratory syndrome coronavirus 2	Homo sapiens	ILLUMINA	2021-01-07	United States	North America	23	1061.83	963	0.929305	31751785
SRR13500882	PRJNA631061	WGS	SAMN17487488	SRX9912673	NH-QDX-3048	Illumina MiSeq	PAIRED	RT-PCR	VIRAL RNA	Severe acute respiratory syndrome coronavirus 2	Homo sapiens	ILLUMINA	2021-01-05	United States	North America	24	1039.46	937	0.995954	31083004
SRR13500883	PRJNA631061	WGS	SAMN17487487	SRX9912672	NH-QDX-3034	Illumina MiSeq	PAIRED	RT-PCR	VIRAL RNA	Severe acute respiratory syndrome coronavirus 2	Homo sapiens	ILLUMINA	2021-01-05	United States	North America	53	928.94	758	0.902752	27778080
SRR13500884	PRJNA631061	WGS	SAMN17487334	SRX9912671	CA-QDX-2992	Illumina MiSeq	PAIRED	RT-PCR	VIRAL RNA	Severe acute respiratory syndrome coronavirus 2	Homo sapiens	ILLUMINA	2021-01-08	United States	North America	29	850.353	716	0.914156	25428093
SRR13500885	PRJNA631061	WGS	SAMN17487486	SRX9912670	NH-QDX-3030	Illumina MiSeq	PAIRED	RT-PCR	VIRAL RNA	Severe acute respiratory syndrome coronavirus 2	Homo sapiens	ILLUMINA	2021-01-05	United States	North America	28	1033.28	902	0.99592	30898112
SRR13500886	PRJNA631061	WGS	SAMN17487485	SRX9912669	NH-QDX-3003	Illumina MiSeq	PAIRED	RT-PCR	VIRAL RNA	Severe acute respiratory syndrome coronavirus 2	Homo sapiens	ILLUMINA	2021-01-05	United States	North America	24	911.527	806	0.978029	27257405
SRR13500887	PRJNA631061	WGS	SAMN17487484	SRX9912668	NH-QDX-2988	Illumina MiSeq	PAIRED	RT-PCR	VIRAL RNA	Severe acute respiratory syndrome coronavirus 2	Homo sapiens	ILLUMINA	2021-01-06	United States	North America	29	1129.39	1001	0.995051	33772266
SRR13500888	PRJNA631061	WGS	SAMN17487483	SRX9912667	NH-QDX-2975	Illumina MiSeq	PAIRED	RT-PCR	VIRAL RNA	Severe acute respiratory syndrome coronavirus 2	Homo sapiens	ILLUMINA	2021-01-06	United States	North America	26	968.346	850	0.995954	28956460
SRR13500889	PRJNA631061	WGS	SAMN17487482	SRX9912666	NH-QDX-2926	Illumina MiSeq	PAIRED	RT-PCR	VIRAL RNA	Severe acute respiratory syndrome coronavirus 2	Homo sapiens	ILLUMINA	2021-01-04	United States	North America	29	1036.58	919	0.995954	30996789
SRR13500890	PRJNA631061	WGS	SAMN17487481	SRX9912665	ME-QDX-3064	Illumina MiSeq	PAIRED	RT-PCR	VIRAL RNA	Severe acute respiratory syndrome coronavirus 2	Homo sapiens	ILLUMINA	2021-01-06	United States	North America	22	891.234	793	0.987928	26650570
SRR13500891	PRJNA631061	WGS	SAMN17487480	SRX9912664	ME-QDX-3041	Illumina MiSeq	PAIRED	RT-PCR	VIRAL RNA	Severe acute respiratory syndrome coronavirus 2	Homo sapiens	ILLUMINA	2021-01-04	United States	North America	23	967.015	896	0.995954	28916647
SRR13500892	PRJNA631061	WGS	SAMN17487479	SRX9912663	ME-QDX-2950	Illumina MiSeq	PAIRED	RT-PCR	VIRAL RNA	Severe acute respiratory syndrome coronavirus 2	Homo sapiens	ILLUMINA	2021-01-04	United States	North America	22	924.406	809	0.97746	27642526
SRR13500893	PRJNA631061	WGS	SAMN17487478	SRX9912662	ME-QDX-2930	Illumina MiSeq	PAIRED	RT-PCR	VIRAL RNA	Severe acute respiratory syndrome coronavirus 2	Homo sapiens	ILLUMINA	2021-01-04	United States	North America	26	1216.59	1079	0.995954	36379732
SRR13500894	PRJNA631061	WGS	SAMN17487477	SRX9912661	MA-QDX-3067	Illumina MiSeq	PAIRED	RT-PCR	VIRAL RNA	Severe acute respiratory syndrome coronavirus 2	Homo sapiens	ILLUMINA	2021-01-06	United States	North America	18	887.423	779	0.995954	26536599
SRR13500895	PRJNA631061	WGS	SAMN17487333	SRX9912660	CA-QDX-2989	Illumina MiSeq	PAIRED	RT-PCR	VIRAL RNA	Severe acute respiratory syndrome coronavirus 2	Homo sapiens	ILLUMINA	2021-01-08	United States	North America	26	952.816	863	0.914691	28492045
SRR13500896	PRJNA631061	WGS	SAMN17487476	SRX9912659	MA-QDX-3066	Illumina MiSeq	PAIRED	RT-PCR	VIRAL RNA	Severe acute respiratory syndrome coronavirus 2	Homo sapiens	ILLUMINA	2021-01-06	United States	North America	25	1043.39	929	0.995753	31200383
SRR13500897	PRJNA631061	WGS	SAMN17487475	SRX9912658	MA-QDX-3065	Illumina MiSeq	PAIRED	RT-PCR	VIRAL RNA	Severe acute respiratory syndrome coronavirus 2	Homo sapiens	ILLUMINA	2021-01-06	United States	North America	26	1080.22	977	0.994716	32301860
SRR13500898	PRJNA631061	WGS	SAMN17487474	SRX9912657	MA-QDX-3060	Illumina MiSeq	PAIRED	RT-PCR	VIRAL RNA	Severe acute respiratory syndrome coronavirus 2	Homo sapiens	ILLUMINA	2021-01-07	United States	North America	29	1053.2	925	0.995954	31493834
SRR13500899	PRJNA631061	WGS	SAMN17487473	SRX9912656	MA-QDX-3059	Illumina MiSeq	PAIRED	RT-PCR	VIRAL RNA	Severe acute respiratory syndrome coronavirus 2	Homo sapiens	ILLUMINA	2021-01-07	United States	North America	28	1165.12	1055	0.995954	34840716
SRR13500900	PRJNA631061	WGS	SAMN17487472	SRX9912655	MA-QDX-3058	Illumina MiSeq	PAIRED	RT-PCR	VIRAL RNA	Severe acute respiratory syndrome coronavirus 2	Homo sapiens	ILLUMINA	2021-01-06	United States	North America	21	1105.21	970	0.995954	33049031
SRR13500901	PRJNA631061	WGS	SAMN17487471	SRX9912654	MA-QDX-3056	Illumina MiSeq	PAIRED	RT-PCR	VIRAL RNA	Severe acute respiratory syndrome coronavirus 2	Homo sapiens	ILLUMINA	2021-01-06	United States	North America	35	857.629	764	0.979333	25645679
SRR13500902	PRJNA631061	WGS	SAMN17487470	SRX9912653	MA-QDX-3055	Illumina MiSeq	PAIRED	RT-PCR	VIRAL RNA	Severe acute respiratory syndrome coronavirus 2	Homo sapiens	ILLUMINA	2021-01-06	United States	North America	34	805.562	678	0.982443	24088713
SRR13500903	PRJNA631061	WGS	SAMN17487469	SRX9912652	MA-QDX-3054	Illumina MiSeq	PAIRED	RT-PCR	VIRAL RNA	Severe acute respiratory syndrome coronavirus 2	Homo sapiens	ILLUMINA	2021-01-06	United States	North America	28	926.204	816	0.995954	27696267
SRR13500904	PRJNA631061	WGS	SAMN17487468	SRX9912651	MA-QDX-3053	Illumina MiSeq	PAIRED	RT-PCR	VIRAL RNA	Severe acute respiratory syndrome coronavirus 2	Homo sapiens	ILLUMINA	2021-01-06	United States	North America	23	888.56	778	0.995954	26570610
SRR13500905	PRJNA631061	WGS	SAMN17487467	SRX9912650	MA-QDX-3052	Illumina MiSeq	PAIRED	RT-PCR	VIRAL RNA	Severe acute respiratory syndrome coronavirus 2	Homo sapiens	ILLUMINA	2021-01-06	United States	North America	28	1091.12	965	0.995954	32627722
SRR13500906	PRJNA631061	WGS	SAMN17487332	SRX9912649	CA-QDX-2976	Illumina MiSeq	PAIRED	RT-PCR	VIRAL RNA	Severe acute respiratory syndrome coronavirus 2	Homo sapiens	ILLUMINA	2021-01-07	United States	North America	25	965.972	843	0.978898	28885449
SRR13500907	PRJNA631061	WGS	SAMN17487466	SRX9912648	MA-QDX-3051	Illumina MiSeq	PAIRED	RT-PCR	VIRAL RNA	Severe acute respiratory syndrome coronavirus 2	Homo sapiens	ILLUMINA	2021-01-06	United States	North America	34	944.281	816	0.988563	28236836
SRR13500908	PRJNA631061	WGS	SAMN17487465	SRX9912647	MA-QDX-3050	Illumina MiSeq	PAIRED	RT-PCR	VIRAL RNA	Severe acute respiratory syndrome coronavirus 2	Homo sapiens	ILLUMINA	2021-01-06	United States	North America	32	1139.51	1014	0.935157	34074711
SRR13500909	PRJNA631061	WGS	SAMN17487464	SRX9912646	MA-QDX-3049	Illumina MiSeq	PAIRED	RT-PCR	VIRAL RNA	Severe acute respiratory syndrome coronavirus 2	Homo sapiens	ILLUMINA	2021-01-06	United States	North America	30	1071.44	959	0.995954	32039334
SRR13500910	PRJNA631061	WGS	SAMN17487463	SRX9912645	MA-QDX-3047	Illumina MiSeq	PAIRED	RT-PCR	VIRAL RNA	Severe acute respiratory syndrome coronavirus 2	Homo sapiens	ILLUMINA	2021-01-06	United States	North America	29	1013.16	891	0.995954	30296663
SRR13500911	PRJNA631061	WGS	SAMN17487462	SRX9912644	MA-QDX-3046	Illumina MiSeq	PAIRED	RT-PCR	VIRAL RNA	Severe acute respiratory syndrome coronavirus 2	Homo sapiens	ILLUMINA	2021-01-05	United States	North America	38	841.134	758	0.922851	25152444
SRR13500912	PRJNA631061	WGS	SAMN17487461	SRX9912643	MA-QDX-3044	Illumina MiSeq	PAIRED	RT-PCR	VIRAL RNA	Severe acute respiratory syndrome coronavirus 2	Homo sapiens	ILLUMINA	2021-01-05	United States	North America	42	1194.43	1042	0.995954	35716916
SRR13500913	PRJNA631061	WGS	SAMN17487460	SRX9912642	MA-QDX-3043	Illumina MiSeq	PAIRED	RT-PCR	VIRAL RNA	Severe acute respiratory syndrome coronavirus 2	Homo sapiens	ILLUMINA	2021-01-05	United States	North America	21	1137.66	977	0.995954	34019434
SRR13500914	PRJNA631061	WGS	SAMN17487459	SRX9912641	MA-QDX-3042	Illumina MiSeq	PAIRED	RT-PCR	VIRAL RNA	Severe acute respiratory syndrome coronavirus 2	Homo sapiens	ILLUMINA	2021-01-05	United States	North America	26	1055.87	927	0.995954	31573652
SRR13500916	PRJNA631061	WGS	SAMN17487457	SRX9912639	MA-QDX-3038	Illumina MiSeq	PAIRED	RT-PCR	VIRAL RNA	Severe acute respiratory syndrome coronavirus 2	Homo sapiens	ILLUMINA	2021-01-04	United States	North America	21	937.904	826	0.987928	28046135
SRR13500917	PRJNA631061	WGS	SAMN17487331	SRX9912638	CA-QDX-2969	Illumina MiSeq	PAIRED	RT-PCR	VIRAL RNA	Severe acute respiratory syndrome coronavirus 2	Homo sapiens	ILLUMINA	2021-01-09	United States	North America	28	829.839	732	0.98669	24814679
SRR13500918	PRJNA631061	WGS	SAMN17487456	SRX9912637	MA-QDX-3036	Illumina MiSeq	PAIRED	RT-PCR	VIRAL RNA	Severe acute respiratory syndrome coronavirus 2	Homo sapiens	ILLUMINA	2021-01-05	United States	North America	25	1000.58	862	0.995954	29920367
SRR13500919	PRJNA631061	WGS	SAMN17487455	SRX9912636	MA-QDX-3035	Illumina MiSeq	PAIRED	RT-PCR	VIRAL RNA	Severe acute respiratory syndrome coronavirus 2	Homo sapiens	ILLUMINA	2021-01-06	United States	North America	20	1038.05	987	0.928201	31040938
SRR13500920	PRJNA631061	WGS	SAMN17487454	SRX9912635	MA-QDX-3033	Illumina MiSeq	PAIRED	RT-PCR	VIRAL RNA	Severe acute respiratory syndrome coronavirus 2	Homo sapiens	ILLUMINA	2021-01-05	United States	North America	26	866.973	763	0.995954	25925097
SRR13500921	PRJNA631061	WGS	SAMN17487453	SRX9912634	MA-QDX-3027	Illumina MiSeq	PAIRED	RT-PCR	VIRAL RNA	Severe acute respiratory syndrome coronavirus 2	Homo sapiens	ILLUMINA	2021-01-06	United States	North America	22	886.099	787	0.995954	26497025
SRR13500923	PRJNA631061	WGS	SAMN17487451	SRX9912632	MA-QDX-3022	Illumina MiSeq	PAIRED	RT-PCR	VIRAL RNA	Severe acute respiratory syndrome coronavirus 2	Homo sapiens	ILLUMINA	2021-01-07	United States	North America	27	993.503	878	0.978865	29708710
SRR13500924	PRJNA631061	WGS	SAMN17487450	SRX9912631	MA-QDX-3021	Illumina MiSeq	PAIRED	RT-PCR	VIRAL RNA	Severe acute respiratory syndrome coronavirus 2	Homo sapiens	ILLUMINA	2021-01-07	United States	North America	26	1092.83	968	0.99291	32678855
SRR13500925	PRJNA631061	WGS	SAMN17487449	SRX9912630	MA-QDX-3019	Illumina MiSeq	PAIRED	RT-PCR	VIRAL RNA	Severe acute respiratory syndrome coronavirus 2	Homo sapiens	ILLUMINA	2021-01-06	United States	North America	27	951.548	816	0.995954	28454143
SRR13500926	PRJNA631061	WGS	SAMN17487448	SRX9912629	MA-QDX-3018	Illumina MiSeq	PAIRED	RT-PCR	VIRAL RNA	Severe acute respiratory syndrome coronavirus 2	Homo sapiens	ILLUMINA	2021-01-05	United States	North America	21	987.727	880	0.900378	29536013
SRR13500927	PRJNA631061	WGS	SAMN17487447	SRX9912628	MA-QDX-3017	Illumina MiSeq	PAIRED	RT-PCR	VIRAL RNA	Severe acute respiratory syndrome coronavirus 2	Homo sapiens	ILLUMINA	2021-01-06	United States	North America	26	1119.06	980	0.988362	33463358
SRR13500928	PRJNA631061	WGS	SAMN17487330	SRX9912627	CA-QDX-2968	Illumina MiSeq	PAIRED	RT-PCR	VIRAL RNA	Severe acute respiratory syndrome coronavirus 2	Homo sapiens	ILLUMINA	2021-01-08	United States	North America	22	858.869	757	0.907902	25682762
SRR13500929	PRJNA631061	WGS	SAMN17487446	SRX9912626	MA-QDX-3016	Illumina MiSeq	PAIRED	RT-PCR	VIRAL RNA	Severe acute respiratory syndrome coronavirus 2	Homo sapiens	ILLUMINA	2021-01-06	United States	North America	40	964.335	880	0.925058	28836496
SRR13500930	PRJNA631061	WGS	SAMN17487445	SRX9912625	MA-QDX-3014	Illumina MiSeq	PAIRED	RT-PCR	VIRAL RNA	Severe acute respiratory syndrome coronavirus 2	Homo sapiens	ILLUMINA	2021-01-06	United States	North America	22	967.663	841	0.995954	28936039
SRR13500931	PRJNA631061	WGS	SAMN17487444	SRX9912624	MA-QDX-3013	Illumina MiSeq	PAIRED	RT-PCR	VIRAL RNA	Severe acute respiratory syndrome coronavirus 2	Homo sapiens	ILLUMINA	2021-01-07	United States	North America	26	1071.53	983	0.995753	32042001
SRR13500932	PRJNA631061	WGS	SAMN17487443	SRX9912623	MA-QDX-3012	Illumina MiSeq	PAIRED	RT-PCR	VIRAL RNA	Severe acute respiratory syndrome coronavirus 2	Homo sapiens	ILLUMINA	2021-01-06	United States	North America	30	980.378	869	0.987025	29316258
SRR13500933	PRJNA631061	WGS	SAMN17487442	SRX9912622	MA-QDX-3011	Illumina MiSeq	PAIRED	RT-PCR	VIRAL RNA	Severe acute respiratory syndrome coronavirus 2	Homo sapiens	ILLUMINA	2021-01-06	United States	North America	23	1031.16	880	0.915192	30834892
SRR13500934	PRJNA631061	WGS	SAMN17487441	SRX9912621	MA-QDX-3010	Illumina MiSeq	PAIRED	RT-PCR	VIRAL RNA	Severe acute respiratory syndrome coronavirus 2	Homo sapiens	ILLUMINA	2021-01-06	United States	North America	25	1047.23	908	0.978129	31315290
SRR13500935	PRJNA631061	WGS	SAMN17487440	SRX9912620	MA-QDX-3009	Illumina MiSeq	PAIRED	RT-PCR	VIRAL RNA	Severe acute respiratory syndrome coronavirus 2	Homo sapiens	ILLUMINA	2021-01-06	United States	North America	16	1099.48	1001	0.995954	32877832
SRR13500936	PRJNA631061	WGS	SAMN17487439	SRX9912619	MA-QDX-3006	Illumina MiSeq	PAIRED	RT-PCR	VIRAL RNA	Severe acute respiratory syndrome coronavirus 2	Homo sapiens	ILLUMINA	2021-01-07	United States	North America	28	1069.92	938	0.995954	31993762
SRR13500937	PRJNA631061	WGS	SAMN17487438	SRX9912618	MA-QDX-3005	Illumina MiSeq	PAIRED	RT-PCR	VIRAL RNA	Severe acute respiratory syndrome coronavirus 2	Homo sapiens	ILLUMINA	2021-01-05	United States	North America	23	932.894	785	0.976892	27896317
SRR13500938	PRJNA631061	WGS	SAMN17487437	SRX9912617	MA-QDX-3004	Illumina MiSeq	PAIRED	RT-PCR	VIRAL RNA	Severe acute respiratory syndrome coronavirus 2	Homo sapiens	ILLUMINA	2021-01-06	United States	North America	26	1274.34	1125	0.990937	38106536
SRR13500939	PRJNA631061	WGS	SAMN17487329	SRX9912616	CA-QDX-2965	Illumina MiSeq	PAIRED	RT-PCR	VIRAL RNA	Severe acute respiratory syndrome coronavirus 2	Homo sapiens	ILLUMINA	2021-01-08	United States	North America	24	1050	944	0.995954	31398252
SRR13500940	PRJNA631061	WGS	SAMN17487436	SRX9912615	MA-QDX-3002	Illumina MiSeq	PAIRED	RT-PCR	VIRAL RNA	Severe acute respiratory syndrome coronavirus 2	Homo sapiens	ILLUMINA	2021-01-06	United States	North America	23	1027.48	924	0.987928	30724860
SRR13500941	PRJNA631061	WGS	SAMN17487435	SRX9912614	MA-QDX-3001	Illumina MiSeq	PAIRED	RT-PCR	VIRAL RNA	Severe acute respiratory syndrome coronavirus 2	Homo sapiens	ILLUMINA	2021-01-06	United States	North America	20	915.6	832	0.983513	27379178
SRR13500942	PRJNA631061	WGS	SAMN17487434	SRX9912613	MA-QDX-2999	Illumina MiSeq	PAIRED	RT-PCR	VIRAL RNA	Severe acute respiratory syndrome coronavirus 2	Homo sapiens	ILLUMINA	2021-01-05	United States	North America	28	964.698	843	0.99592	28847371
SRR13500943	PRJNA631061	WGS	SAMN17487433	SRX9912612	MA-QDX-2998	Illumina MiSeq	PAIRED	RT-PCR	VIRAL RNA	Severe acute respiratory syndrome coronavirus 2	Homo sapiens	ILLUMINA	2021-01-06	United States	North America	27	1179.12	1039	0.995954	35259176
SRR13500944	PRJNA631061	WGS	SAMN17487432	SRX9912611	MA-QDX-2996	Illumina MiSeq	PAIRED	RT-PCR	VIRAL RNA	Severe acute respiratory syndrome coronavirus 2	Homo sapiens	ILLUMINA	2021-01-05	United States	North America	29	1128	1006	0.980905	33730699
SRR13500945	PRJNA631061	WGS	SAMN17487431	SRX9912610	MA-QDX-2995	Illumina MiSeq	PAIRED	RT-PCR	VIRAL RNA	Severe acute respiratory syndrome coronavirus 2	Homo sapiens	ILLUMINA	2021-01-06	United States	North America	28	1088.9	968	0.995954	32561503
SRR13500946	PRJNA631061	WGS	SAMN17487430	SRX9912609	MA-QDX-2994	Illumina MiSeq	PAIRED	RT-PCR	VIRAL RNA	Severe acute respiratory syndrome coronavirus 2	Homo sapiens	ILLUMINA	2021-01-06	United States	North America	25	783.692	674	0.977059	23434750
SRR13500947	PRJNA631061	WGS	SAMN17487429	SRX9912608	MA-QDX-2987	Illumina MiSeq	PAIRED	RT-PCR	VIRAL RNA	Severe acute respiratory syndrome coronavirus 2	Homo sapiens	ILLUMINA	2021-01-06	United States	North America	27	863.009	758	0.987092	25806556
SRR13500948	PRJNA631061	WGS	SAMN17487428	SRX9912607	MA-QDX-2985	Illumina MiSeq	PAIRED	RT-PCR	VIRAL RNA	Severe acute respiratory syndrome coronavirus 2	Homo sapiens	ILLUMINA	2021-01-07	United States	North America	29	933.566	822	0.988563	27916439
SRR13500949	PRJNA631061	WGS	SAMN17487427	SRX9912606	MA-QDX-2984	Illumina MiSeq	PAIRED	RT-PCR	VIRAL RNA	Severe acute respiratory syndrome coronavirus 2	Homo sapiens	ILLUMINA	2021-01-07	United States	North America	30	781.553	686	0.981139	23370788
SRR13500950	PRJNA631061	WGS	SAMN17487328	SRX9912605	CA-QDX-2962	Illumina MiSeq	PAIRED	RT-PCR	VIRAL RNA	Severe acute respiratory syndrome coronavirus 2	Homo sapiens	ILLUMINA	2021-01-07	United States	North America	32	1033.87	905	0.99592	30915833
SRR13500951	PRJNA631061	WGS	SAMN17487426	SRX9912604	MA-QDX-2982	Illumina MiSeq	PAIRED	RT-PCR	VIRAL RNA	Severe acute respiratory syndrome coronavirus 2	Homo sapiens	ILLUMINA	2021-01-05	United States	North America	24	1034.14	944	0.995954	30923831
SRR13500952	PRJNA631061	WGS	SAMN17487425	SRX9912603	MA-QDX-2980	Illumina MiSeq	PAIRED	RT-PCR	VIRAL RNA	Severe acute respiratory syndrome coronavirus 2	Homo sapiens	ILLUMINA	2021-01-07	United States	North America	24	1049.16	938	0.995954	31373108
SRR13500953	PRJNA631061	WGS	SAMN17487424	SRX9912602	MA-QDX-2979	Illumina MiSeq	PAIRED	RT-PCR	VIRAL RNA	Severe acute respiratory syndrome coronavirus 2	Homo sapiens	ILLUMINA	2021-01-05	United States	North America	17	981.605	881	0.995954	29352937
SRR13500954	PRJNA631061	WGS	SAMN17487423	SRX9912601	MA-QDX-2978	Illumina MiSeq	PAIRED	RT-PCR	VIRAL RNA	Severe acute respiratory syndrome coronavirus 2	Homo sapiens	ILLUMINA	2021-01-05	United States	North America	24	948.563	809	0.990469	28364873
SRR13500955	PRJNA631061	WGS	SAMN17487422	SRX9912600	MA-QDX-2977	Illumina MiSeq	PAIRED	RT-PCR	VIRAL RNA	Severe acute respiratory syndrome coronavirus 2	Homo sapiens	ILLUMINA	2021-01-05	United States	North America	25	1030.57	903	0.995954	30817109
SRR13500956	PRJNA631061	WGS	SAMN17487421	SRX9912599	MA-QDX-2974	Illumina MiSeq	PAIRED	RT-PCR	VIRAL RNA	Severe acute respiratory syndrome coronavirus 2	Homo sapiens	ILLUMINA	2021-01-06	United States	North America	31	995.48	891	0.950707	29767843
SRR13500957	PRJNA631061	WGS	SAMN17487420	SRX9912598	MA-QDX-2967	Illumina MiSeq	PAIRED	RT-PCR	VIRAL RNA	Severe acute respiratory syndrome coronavirus 2	Homo sapiens	ILLUMINA	2021-01-06	United States	North America	27	1115.26	1003	0.995954	33349527
SRR13500958	PRJNA631061	WGS	SAMN17487419	SRX9912597	MA-QDX-2966	Illumina MiSeq	PAIRED	RT-PCR	VIRAL RNA	Severe acute respiratory syndrome coronavirus 2	Homo sapiens	ILLUMINA	2021-01-06	United States	North America	26	965.618	833	0.937163	28874880
SRR13500959	PRJNA631061	WGS	SAMN17487418	SRX9912596	MA-QDX-2964	Illumina MiSeq	PAIRED	RT-PCR	VIRAL RNA	Severe acute respiratory syndrome coronavirus 2	Homo sapiens	ILLUMINA	2021-01-06	United States	North America	19	997.527	894	0.978932	29829048
SRR13500960	PRJNA631061	WGS	SAMN17487416	SRX9912595	MA-QDX-2960	Illumina MiSeq	PAIRED	RT-PCR	VIRAL RNA	Severe acute respiratory syndrome coronavirus 2	Homo sapiens	ILLUMINA	2021-01-05	United States	North America	20	988.694	866	0.995017	29564919
SRR13500961	PRJNA631061	WGS	SAMN17487415	SRX9912594	MA-QDX-2959	Illumina MiSeq	PAIRED	RT-PCR	VIRAL RNA	Severe acute respiratory syndrome coronavirus 2	Homo sapiens	ILLUMINA	2021-01-06	United States	North America	24	1045.95	940	0.995954	31277167
SRR13500962	PRJNA631061	WGS	SAMN17487414	SRX9912593	MA-QDX-2957	Illumina MiSeq	PAIRED	RT-PCR	VIRAL RNA	Severe acute respiratory syndrome coronavirus 2	Homo sapiens	ILLUMINA	2021-01-05	United States	North America	26	1286.89	1168	0.984383	38481777
SRR13500963	PRJNA631061	WGS	SAMN17487413	SRX9912592	MA-QDX-2956	Illumina MiSeq	PAIRED	RT-PCR	VIRAL RNA	Severe acute respiratory syndrome coronavirus 2	Homo sapiens	ILLUMINA	2021-01-05	United States	North America	26	991.559	912	0.986256	29650585
SRR13500964	PRJNA631061	WGS	SAMN17487412	SRX9912591	MA-QDX-2955	Illumina MiSeq	PAIRED	RT-PCR	VIRAL RNA	Severe acute respiratory syndrome coronavirus 2	Homo sapiens	ILLUMINA	2021-01-06	United States	North America	28	900.588	776	0.983212	26930292
SRR13500965	PRJNA631061	WGS	SAMN17487411	SRX9912590	MA-QDX-2954	Illumina MiSeq	PAIRED	RT-PCR	VIRAL RNA	Severe acute respiratory syndrome coronavirus 2	Homo sapiens	ILLUMINA	2021-01-04	United States	North America	27	890.214	784	0.995753	26620056
SRR13500966	PRJNA631061	WGS	SAMN17487410	SRX9912589	MA-QDX-2953	Illumina MiSeq	PAIRED	RT-PCR	VIRAL RNA	Severe acute respiratory syndrome coronavirus 2	Homo sapiens	ILLUMINA	2021-01-06	United States	North America	25	1195.96	1058	0.991941	35762668
SRR13500967	PRJNA631061	WGS	SAMN17487409	SRX9912588	MA-QDX-2951	Illumina MiSeq	PAIRED	RT-PCR	VIRAL RNA	Severe acute respiratory syndrome coronavirus 2	Homo sapiens	ILLUMINA	2021-01-07	United States	North America	23	1011	881	0.995954	30231796
SRR13500968	PRJNA631061	WGS	SAMN17487408	SRX9912587	MA-QDX-2949	Illumina MiSeq	PAIRED	RT-PCR	VIRAL RNA	Severe acute respiratory syndrome coronavirus 2	Homo sapiens	ILLUMINA	2021-01-06	United States	North America	28	1053.51	938	0.995954	31502994
SRR13500969	PRJNA631061	WGS	SAMN17487407	SRX9912586	MA-QDX-2948	Illumina MiSeq	PAIRED	RT-PCR	VIRAL RNA	Severe acute respiratory syndrome coronavirus 2	Homo sapiens	ILLUMINA	2021-01-07	United States	North America	27	1188.99	1067	0.992643	35554358
SRR13500970	PRJNA631061	WGS	SAMN17487326	SRX9912585	CA-QDX-2945	Illumina MiSeq	PAIRED	RT-PCR	VIRAL RNA	Severe acute respiratory syndrome coronavirus 2	Homo sapiens	ILLUMINA	2021-01-08	United States	North America	34	742.653	678	0.9175	22207545
SRR13500971	PRJNA631061	WGS	SAMN17487406	SRX9912584	MA-QDX-2947	Illumina MiSeq	PAIRED	RT-PCR	VIRAL RNA	Severe acute respiratory syndrome coronavirus 2	Homo sapiens	ILLUMINA	2021-01-05	United States	North America	26	946.175	835	0.995954	28293477
SRR13500972	PRJNA631061	WGS	SAMN17487417	SRX9912583	MA-QDX-2961	Illumina MiSeq	PAIRED	RT-PCR	VIRAL RNA	Severe acute respiratory syndrome coronavirus 2	Homo sapiens	ILLUMINA	2021-01-06	United States	North America	30	846.462	745	0.995954	25311768
SRR13500974	PRJNA631061	WGS	SAMN17487318	SRX9912581	CA-QDX-2908	Illumina MiSeq	PAIRED	RT-PCR	VIRAL RNA	Severe acute respiratory syndrome coronavirus 2	Homo sapiens	ILLUMINA	2021-01-08	United States	North America	31	1061.77	947	0.953617	31750257
SRR13500975	PRJNA631061	WGS	SAMN17487317	SRX9912580	CA-QDX-2905	Illumina MiSeq	PAIRED	RT-PCR	VIRAL RNA	Severe acute respiratory syndrome coronavirus 2	Homo sapiens	ILLUMINA	2021-01-07	United States	North America	31	1040.43	949	0.977327	31111911
SRR13501573	PRJNA639066	AMPLICON	SAMN17487989	SRX9913219	TX-DSHS-2152	Illumina MiSeq	PAIRED	PCR	VIRAL RNA	Severe acute respiratory syndrome coronavirus 2	Homo sapiens	ILLUMINA	2020-10-04	United States	North America	22	1160.15	1157	0.958332	34692020
SRR13502267	PRJNA686984	AMPLICON	SAMN17487965	SRX9913931	CO-CDPHE-2100197925	Illumina MiSeq	PAIRED	PCR	VIRAL RNA	Severe acute respiratory syndrome coronavirus 2	Homo sapiens	ILLUMINA	2021-01-07	United States	North America	43	2770.86	2698	0.995419	82857063
SRR13510367	PRJNA694172	WGS	SAMN17504749	SRX9921861	hCoV-19/Brazil/RS-00694/2020	Illumina MiSeq	PAIRED	PCR	VIRAL RNA	Severe acute respiratory syndrome coronavirus 2	Homo sapiens	ILLUMINA	2020-11-30	Brazil	South America	22	2292.07	2052	0.993579	68539850
SRR13510368	PRJNA694172	WGS	SAMN17504748	SRX9921860	hCoV-19/Brazil/RS-00693/2020	Illumina MiSeq	PAIRED	PCR	VIRAL RNA	Severe acute respiratory syndrome coronavirus 2	Homo sapiens	ILLUMINA	2020-11-27	Brazil	South America	19	2452.75	2207	0.995954	73344458
SRR13510369	PRJNA694172	WGS	SAMN17504667	SRX9921859	hCoV-19/Brazil/RS-00610/2020	Illumina MiSeq	PAIRED	PCR	VIRAL RNA	Severe acute respiratory syndrome coronavirus 2	Homo sapiens	ILLUMINA	2020-11-24	Brazil	South America	23	370.575	351	0.971842	11081300
SRR13510370	PRJNA694172	WGS	SAMN17504747	SRX9921858	hCoV-19/Brazil/RS-00692/2020	Illumina MiSeq	PAIRED	PCR	VIRAL RNA	Severe acute respiratory syndrome coronavirus 2	Homo sapiens	ILLUMINA	2020-11-28	Brazil	South America	24	2282.58	2032	0.995184	68256085
SRR13510371	PRJNA694172	WGS	SAMN17504746	SRX9921857	hCoV-19/Brazil/RS-00691/2020	Illumina MiSeq	PAIRED	PCR	VIRAL RNA	Severe acute respiratory syndrome coronavirus 2	Homo sapiens	ILLUMINA	2020-11-27	Brazil	South America	27	1601.45	1433	0.991606	47888070
SRR13510372	PRJNA694172	WGS	SAMN17504745	SRX9921856	hCoV-19/Brazil/RS-00690/2020	Illumina MiSeq	PAIRED	PCR	VIRAL RNA	Severe acute respiratory syndrome coronavirus 2	Homo sapiens	ILLUMINA	2020-11-27	Brazil	South America	33	5440.32	5557	0.995954	162681838
SRR13510373	PRJNA694172	WGS	SAMN17504744	SRX9921855	hCoV-19/Brazil/RS-00689/2020	Illumina MiSeq	PAIRED	PCR	VIRAL RNA	Severe acute respiratory syndrome coronavirus 2	Homo sapiens	ILLUMINA	2020-11-27	Brazil	South America	25	6492.27	7046	0.995954	194138301
SRR13510374	PRJNA694172	WGS	SAMN17504743	SRX9921854	hCoV-19/Brazil/RS-00688/2020	Illumina MiSeq	PAIRED	PCR	VIRAL RNA	Severe acute respiratory syndrome coronavirus 2	Homo sapiens	ILLUMINA	2020-11-27	Brazil	South America	30	6270.63	6762	0.99582	187510614
SRR13510375	PRJNA694172	WGS	SAMN17504742	SRX9921853	hCoV-19/Brazil/RS-00687/2020	Illumina MiSeq	PAIRED	PCR	VIRAL RNA	Severe acute respiratory syndrome coronavirus 2	Homo sapiens	ILLUMINA	2020-11-27	Brazil	South America	27	4765.69	4694	0.99582	142508553
SRR13510376	PRJNA694172	WGS	SAMN17504741	SRX9921852	hCoV-19/Brazil/RS-00686/2020	Illumina MiSeq	PAIRED	PCR	VIRAL RNA	Severe acute respiratory syndrome coronavirus 2	Homo sapiens	ILLUMINA	2020-11-27	Brazil	South America	24	4758.82	4631	0.995954	142302985
SRR13510377	PRJNA694172	WGS	SAMN17504740	SRX9921851	hCoV-19/Brazil/RS-00685/2020	Illumina MiSeq	PAIRED	PCR	VIRAL RNA	Severe acute respiratory syndrome coronavirus 2	Homo sapiens	ILLUMINA	2020-11-27	Brazil	South America	25	4243.05	4124	0.995954	126880003
SRR13510378	PRJNA694172	WGS	SAMN17504739	SRX9921850	hCoV-19/Brazil/RS-00684/2020	Illumina MiSeq	PAIRED	PCR	VIRAL RNA	Severe acute respiratory syndrome coronavirus 2	Homo sapiens	ILLUMINA	2020-11-27	Brazil	South America	25	4321.93	4122	0.995954	129238586
SRR13510379	PRJNA694172	WGS	SAMN17504738	SRX9921849	hCoV-19/Brazil/RS-00683/2020	Illumina MiSeq	PAIRED	PCR	VIRAL RNA	Severe acute respiratory syndrome coronavirus 2	Homo sapiens	ILLUMINA	2020-11-27	Brazil	South America	27	3273.86	3105	0.995954	97898208
SRR13510380	PRJNA694172	WGS	SAMN17504666	SRX9921848	hCoV-19/Brazil/RS-00609/2020	Illumina MiSeq	PAIRED	PCR	VIRAL RNA	Severe acute respiratory syndrome coronavirus 2	Homo sapiens	ILLUMINA	2020-11-24	Brazil	South America	17	222.986	208	0.908805	6667951
SRR13510381	PRJNA694172	WGS	SAMN17504737	SRX9921847	hCoV-19/Brazil/RS-00682/2020	Illumina MiSeq	PAIRED	PCR	VIRAL RNA	Severe acute respiratory syndrome coronavirus 2	Homo sapiens	ILLUMINA	2020-11-27	Brazil	South America	30	1828.62	1629	0.990034	54681186
SRR13510382	PRJNA694172	WGS	SAMN17504736	SRX9921846	hCoV-19/Brazil/RS-00681/2020	Illumina MiSeq	PAIRED	PCR	VIRAL RNA	Severe acute respiratory syndrome coronavirus 2	Homo sapiens	ILLUMINA	2020-11-27	Brazil	South America	24	2221.02	1941	0.995954	66415056
SRR13510383	PRJNA694172	WGS	SAMN17504735	SRX9921845	hCoV-19/Brazil/RS-00680/2020	Illumina MiSeq	PAIRED	PCR	VIRAL RNA	Severe acute respiratory syndrome coronavirus 2	Homo sapiens	ILLUMINA	2020-11-27	Brazil	South America	27	4335.01	4145	0.995954	129629852
SRR13510384	PRJNA694172	WGS	SAMN17504734	SRX9921844	hCoV-19/Brazil/RS-00679/2020	Illumina MiSeq	PAIRED	PCR	VIRAL RNA	Severe acute respiratory syndrome coronavirus 2	Homo sapiens	ILLUMINA	2020-11-27	Brazil	South America	28	2851.48	2514	0.995786	85267710
SRR13510385	PRJNA694172	WGS	SAMN17504733	SRX9921843	hCoV-19/Brazil/RS-00678/2020	Illumina MiSeq	PAIRED	PCR	VIRAL RNA	Severe acute respiratory syndrome coronavirus 2	Homo sapiens	ILLUMINA	2020-11-27	Brazil	South America	24	3646.47	3459	0.99582	109040541
SRR13510386	PRJNA694172	WGS	SAMN17504732	SRX9921842	hCoV-19/Brazil/RS-00677/2020	Illumina MiSeq	PAIRED	PCR	VIRAL RNA	Severe acute respiratory syndrome coronavirus 2	Homo sapiens	ILLUMINA	2020-11-27	Brazil	South America	24	1674.1	1495	0.987593	50060477
SRR13510387	PRJNA694172	WGS	SAMN17504731	SRX9921841	hCoV-19/Brazil/RS-00676/2020	Illumina MiSeq	PAIRED	PCR	VIRAL RNA	Severe acute respiratory syndrome coronavirus 2	Homo sapiens	ILLUMINA	2020-11-26	Brazil	South America	26	1050.98	891	0.982376	31427390
SRR13510388	PRJNA694172	WGS	SAMN17504730	SRX9921840	hCoV-19/Brazil/RS-00675/2020	Illumina MiSeq	PAIRED	PCR	VIRAL RNA	Severe acute respiratory syndrome coronavirus 2	Homo sapiens	ILLUMINA	2020-11-27	Brazil	South America	22	1551.18	1340	0.990235	46385081
SRR13510389	PRJNA694172	WGS	SAMN17504729	SRX9921839	hCoV-19/Brazil/RS-00674/2020	Illumina MiSeq	PAIRED	PCR	VIRAL RNA	Severe acute respiratory syndrome coronavirus 2	Homo sapiens	ILLUMINA	2020-11-27	Brazil	South America	25	2969.58	2726	0.995954	88799367
SRR13510390	PRJNA694172	WGS	SAMN17504728	SRX9921838	hCoV-19/Brazil/RS-00673/2020	Illumina MiSeq	PAIRED	PCR	VIRAL RNA	Severe acute respiratory syndrome coronavirus 2	Homo sapiens	ILLUMINA	2020-11-27	Brazil	South America	23	2334	2091	0.995954	69793555
SRR13510391	PRJNA694172	WGS	SAMN17504665	SRX9921837	hCoV-19/Brazil/RS-00608/2020	Illumina MiSeq	PAIRED	PCR	VIRAL RNA	Severe acute respiratory syndrome coronavirus 2	Homo sapiens	ILLUMINA	2020-11-24	Brazil	South America	27	3110.54	2999	0.99485	93014520
SRR13510392	PRJNA694172	WGS	SAMN17504727	SRX9921836	hCoV-19/Brazil/RS-00672/2020	Illumina MiSeq	PAIRED	PCR	VIRAL RNA	Severe acute respiratory syndrome coronavirus 2	Homo sapiens	ILLUMINA	2020-11-27	Brazil	South America	19	2684.55	2354	0.995954	80276222
SRR13510393	PRJNA694172	WGS	SAMN17504726	SRX9921835	hCoV-19/Brazil/RS-00671/2020	Illumina MiSeq	PAIRED	PCR	VIRAL RNA	Severe acute respiratory syndrome coronavirus 2	Homo sapiens	ILLUMINA	2020-11-26	Brazil	South America	25	2073.16	1839	0.993512	61993778
SRR13510394	PRJNA694172	WGS	SAMN17504725	SRX9921834	hCoV-19/Brazil/RS-00670/2020	Illumina MiSeq	PAIRED	PCR	VIRAL RNA	Severe acute respiratory syndrome coronavirus 2	Homo sapiens	ILLUMINA	2020-11-26	Brazil	South America	19	4874.92	4824	0.995954	145774684
SRR13510395	PRJNA694172	WGS	SAMN17504724	SRX9921833	hCoV-19/Brazil/RS-00669/2020	Illumina MiSeq	PAIRED	PCR	VIRAL RNA	Severe acute respiratory syndrome coronavirus 2	Homo sapiens	ILLUMINA	2020-11-26	Brazil	South America	30	2532.5	2259	0.995954	75729376
SRR13510396	PRJNA694172	WGS	SAMN17504723	SRX9921832	hCoV-19/Brazil/RS-00668/2020	Illumina MiSeq	PAIRED	PCR	VIRAL RNA	Severe acute respiratory syndrome coronavirus 2	Homo sapiens	ILLUMINA	2020-11-26	Brazil	South America	27	1621.64	1435	0.993813	48491983
SRR13510397	PRJNA694172	WGS	SAMN17504722	SRX9921831	hCoV-19/Brazil/RS-00667/2020	Illumina MiSeq	PAIRED	PCR	VIRAL RNA	Severe acute respiratory syndrome coronavirus 2	Homo sapiens	ILLUMINA	2020-11-26	Brazil	South America	29	2676.3	2393	0.995954	80029342
SRR13510398	PRJNA694172	WGS	SAMN17504721	SRX9921830	hCoV-19/Brazil/RS-00666/2020	Illumina MiSeq	PAIRED	PCR	VIRAL RNA	Severe acute respiratory syndrome coronavirus 2	Homo sapiens	ILLUMINA	2020-11-26	Brazil	South America	32	1438.42	1255	0.990001	43013055
SRR13510399	PRJNA694172	WGS	SAMN17504720	SRX9921829	hCoV-19/Brazil/RS-00665/2020	Illumina MiSeq	PAIRED	PCR	VIRAL RNA	Severe acute respiratory syndrome coronavirus 2	Homo sapiens	ILLUMINA	2020-11-26	Brazil	South America	23	2065.08	1823	0.994683	61752161
SRR13510400	PRJNA694172	WGS	SAMN17504719	SRX9921828	hCoV-19/Brazil/RS-00664/2020	Illumina MiSeq	PAIRED	PCR	VIRAL RNA	Severe acute respiratory syndrome coronavirus 2	Homo sapiens	ILLUMINA	2020-11-26	Brazil	South America	28	1946.43	1715	0.994883	58204174
SRR13510401	PRJNA694172	WGS	SAMN17504718	SRX9921827	hCoV-19/Brazil/RS-00663/2020	Illumina MiSeq	PAIRED	PCR	VIRAL RNA	Severe acute respiratory syndrome coronavirus 2	Homo sapiens	ILLUMINA	2020-11-26	Brazil	South America	23	2001.89	1777	0.994984	59862391
SRR13510402	PRJNA694172	WGS	SAMN17504664	SRX9921826	hCoV-19/Brazil/RS-00607/2020	Illumina MiSeq	PAIRED	PCR	VIRAL RNA	Severe acute respiratory syndrome coronavirus 2	Homo sapiens	ILLUMINA	2020-11-24	Brazil	South America	24	4502.04	4391	0.995954	134624366
SRR13510403	PRJNA694172	WGS	SAMN17504717	SRX9921825	hCoV-19/Brazil/RS-00662/2020	Illumina MiSeq	PAIRED	PCR	VIRAL RNA	Severe acute respiratory syndrome coronavirus 2	Homo sapiens	ILLUMINA	2020-11-26	Brazil	South America	25	6024.3	6325	0.995954	180144615
SRR13510404	PRJNA694172	WGS	SAMN17504716	SRX9921824	hCoV-19/Brazil/RS-00661/2020	Illumina MiSeq	PAIRED	PCR	VIRAL RNA	Severe acute respiratory syndrome coronavirus 2	Homo sapiens	ILLUMINA	2020-11-26	Brazil	South America	23	2153.13	1893	0.995786	64384905
SRR13510405	PRJNA694172	WGS	SAMN17504715	SRX9921823	hCoV-19/Brazil/RS-00660/2020	Illumina MiSeq	PAIRED	PCR	VIRAL RNA	Severe acute respiratory syndrome coronavirus 2	Homo sapiens	ILLUMINA	2020-11-26	Brazil	South America	28	3144.46	2834	0.995954	94028846
SRR13510406	PRJNA694172	WGS	SAMN17504714	SRX9921822	hCoV-19/Brazil/RS-00659/2020	Illumina MiSeq	PAIRED	PCR	VIRAL RNA	Severe acute respiratory syndrome coronavirus 2	Homo sapiens	ILLUMINA	2020-11-26	Brazil	South America	28	2860.98	2572	0.995954	85551969
SRR13510407	PRJNA694172	WGS	SAMN17504713	SRX9921821	hCoV-19/Brazil/RS-00658/2020	Illumina MiSeq	PAIRED	PCR	VIRAL RNA	Severe acute respiratory syndrome coronavirus 2	Homo sapiens	ILLUMINA	2020-11-26	Brazil	South America	29	2887.18	2601	0.995686	86335318
SRR13510408	PRJNA694172	WGS	SAMN17504712	SRX9921820	hCoV-19/Brazil/RS-00657/2020	Illumina MiSeq	PAIRED	PCR	VIRAL RNA	Severe acute respiratory syndrome coronavirus 2	Homo sapiens	ILLUMINA	2020-11-25	Brazil	South America	33	2604.17	2372	0.992609	77872591
SRR13510409	PRJNA694172	WGS	SAMN17504711	SRX9921819	hCoV-19/Brazil/RS-00656/2020	Illumina MiSeq	PAIRED	PCR	VIRAL RNA	Severe acute respiratory syndrome coronavirus 2	Homo sapiens	ILLUMINA	2020-11-26	Brazil	South America	24	2850.71	2555	0.995954	85244890
SRR13510410	PRJNA694172	WGS	SAMN17504710	SRX9921818	hCoV-19/Brazil/RS-00655/2020	Illumina MiSeq	PAIRED	PCR	VIRAL RNA	Severe acute respiratory syndrome coronavirus 2	Homo sapiens	ILLUMINA	2020-11-25	Brazil	South America	27	2461.9	2223	0.995954	73618147
SRR13510411	PRJNA694172	WGS	SAMN17504709	SRX9921817	hCoV-19/Brazil/RS-00654/2020	Illumina MiSeq	PAIRED	PCR	VIRAL RNA	Severe acute respiratory syndrome coronavirus 2	Homo sapiens	ILLUMINA	2020-11-25	Brazil	South America	24	4583.82	4411	0.995954	137069830
SRR13510412	PRJNA694172	WGS	SAMN17504708	SRX9921816	hCoV-19/Brazil/RS-00653/2020	Illumina MiSeq	PAIRED	PCR	VIRAL RNA	Severe acute respiratory syndrome coronavirus 2	Homo sapiens	ILLUMINA	2020-11-24	Brazil	South America	27	2240.94	2037	0.995954	67010717
SRR13510413	PRJNA694172	WGS	SAMN17504663	SRX9921815	hCoV-19/Brazil/RS-00606/2020	Illumina MiSeq	PAIRED	PCR	VIRAL RNA	Severe acute respiratory syndrome coronavirus 2	Homo sapiens	ILLUMINA	2020-11-24	Brazil	South America	25	4235.07	4154	0.995954	126641215
SRR13510414	PRJNA694172	WGS	SAMN17504707	SRX9921814	hCoV-19/Brazil/RS-00652/2020	Illumina MiSeq	PAIRED	PCR	VIRAL RNA	Severe acute respiratory syndrome coronavirus 2	Homo sapiens	ILLUMINA	2020-11-25	Brazil	South America	27	1936.32	1718	0.995954	57901696
SRR13510415	PRJNA694172	WGS	SAMN17504706	SRX9921813	hCoV-19/Brazil/RS-00650/2020	Illumina MiSeq	PAIRED	PCR	VIRAL RNA	Severe acute respiratory syndrome coronavirus 2	Homo sapiens	ILLUMINA	2020-11-25	Brazil	South America	35	1708.55	1495	0.987292	51090728
SRR13510416	PRJNA694172	WGS	SAMN17504705	SRX9921812	hCoV-19/Brazil/RS-00649/2020	Illumina MiSeq	PAIRED	PCR	VIRAL RNA	Severe acute respiratory syndrome coronavirus 2	Homo sapiens	ILLUMINA	2020-11-25	Brazil	South America	27	1316.73	1193	0.985888	39374268
SRR13510417	PRJNA694172	WGS	SAMN17504704	SRX9921811	hCoV-19/Brazil/RS-00648/2020	Illumina MiSeq	PAIRED	PCR	VIRAL RNA	Severe acute respiratory syndrome coronavirus 2	Homo sapiens	ILLUMINA	2020-11-25	Brazil	South America	23	1764.04	1557	0.993312	52750147
SRR13510418	PRJNA694172	WGS	SAMN17504703	SRX9921810	hCoV-19/Brazil/RS-00647/2020	Illumina MiSeq	PAIRED	PCR	VIRAL RNA	Severe acute respiratory syndrome coronavirus 2	Homo sapiens	ILLUMINA	2020-11-25	Brazil	South America	28	3028.45	2869	0.995954	90559880
SRR13510419	PRJNA694172	WGS	SAMN17504702	SRX9921809	hCoV-19/Brazil/RS-00646/2020	Illumina MiSeq	PAIRED	PCR	VIRAL RNA	Severe acute respiratory syndrome coronavirus 2	Homo sapiens	ILLUMINA	2020-11-25	Brazil	South America	23	3090.29	2797	0.993044	92408986
SRR13510420	PRJNA694172	WGS	SAMN17504701	SRX9921808	hCoV-19/Brazil/RS-00645/2020	Illumina MiSeq	PAIRED	PCR	VIRAL RNA	Severe acute respiratory syndrome coronavirus 2	Homo sapiens	ILLUMINA	2020-11-25	Brazil	South America	26	4869.19	4755	0.995954	145603338
SRR13510421	PRJNA694172	WGS	SAMN17504700	SRX9921807	hCoV-19/Brazil/RS-00644/2020	Illumina MiSeq	PAIRED	PCR	VIRAL RNA	Severe acute respiratory syndrome coronavirus 2	Homo sapiens	ILLUMINA	2020-11-25	Brazil	South America	27	3501.59	3156	0.99582	104707943
SRR13510422	PRJNA694172	WGS	SAMN17504699	SRX9921806	hCoV-19/Brazil/RS-00643/2020	Illumina MiSeq	PAIRED	PCR	VIRAL RNA	Severe acute respiratory syndrome coronavirus 2	Homo sapiens	ILLUMINA	2020-11-25	Brazil	South America	26	4388.8	4150	0.995954	131238168
SRR13510423	PRJNA694172	WGS	SAMN17504698	SRX9921805	hCoV-19/Brazil/RS-00642/2020	Illumina MiSeq	PAIRED	PCR	VIRAL RNA	Severe acute respiratory syndrome coronavirus 2	Homo sapiens	ILLUMINA	2020-11-25	Brazil	South America	30	2048.2	1854	0.993245	61247373
SRR13510424	PRJNA694172	WGS	SAMN17504662	SRX9921804	hCoV-19/Brazil/RS-00605/2020	Illumina MiSeq	PAIRED	PCR	VIRAL RNA	Severe acute respiratory syndrome coronavirus 2	Homo sapiens	ILLUMINA	2020-11-24	Brazil	South America	27	4666.2	4583	0.995954	139533258
SRR13510425	PRJNA694172	WGS	SAMN17504697	SRX9921803	hCoV-19/Brazil/RS-00641/2020	Illumina MiSeq	PAIRED	PCR	VIRAL RNA	Severe acute respiratory syndrome coronavirus 2	Homo sapiens	ILLUMINA	2020-11-25	Brazil	South America	24	2104.5	1911	0.99582	62930772
SRR13510426	PRJNA694172	WGS	SAMN17504696	SRX9921802	hCoV-19/Brazil/RS-00640/2020	Illumina MiSeq	PAIRED	PCR	VIRAL RNA	Severe acute respiratory syndrome coronavirus 2	Homo sapiens	ILLUMINA	2020-11-24	Brazil	South America	19	1052.24	924	0.988663	31465193
SRR13510427	PRJNA694172	WGS	SAMN17504695	SRX9921801	hCoV-19/Brazil/RS-00639/2020	Illumina MiSeq	PAIRED	PCR	VIRAL RNA	Severe acute respiratory syndrome coronavirus 2	Homo sapiens	ILLUMINA	2020-11-25	Brazil	South America	30	2272.36	2044	0.993278	67950297
SRR13510428	PRJNA694172	WGS	SAMN17504694	SRX9921800	hCoV-19/Brazil/RS-00638/2020	Illumina MiSeq	PAIRED	PCR	VIRAL RNA	Severe acute respiratory syndrome coronavirus 2	Homo sapiens	ILLUMINA	2020-11-25	Brazil	South America	18	1828.16	1708	0.987727	54667364
SRR13510429	PRJNA694172	WGS	SAMN17504693	SRX9921799	hCoV-19/Brazil/RS-00637/2020	Illumina MiSeq	PAIRED	PCR	VIRAL RNA	Severe acute respiratory syndrome coronavirus 2	Homo sapiens	ILLUMINA	2020-11-24	Brazil	South America	18	3482.93	3319	0.995051	104150200
SRR13510430	PRJNA694172	WGS	SAMN17504692	SRX9921798	hCoV-19/Brazil/RS-00636/2020	Illumina MiSeq	PAIRED	PCR	VIRAL RNA	Severe acute respiratory syndrome coronavirus 2	Homo sapiens	ILLUMINA	2020-11-24	Brazil	South America	25	2734.99	2602	0.995954	81784553
SRR13510431	PRJNA694172	WGS	SAMN17504691	SRX9921797	hCoV-19/Brazil/RS-00635/2020	Illumina MiSeq	PAIRED	PCR	VIRAL RNA	Severe acute respiratory syndrome coronavirus 2	Homo sapiens	ILLUMINA	2020-11-25	Brazil	South America	27	1797.61	1662	0.988295	53753969
SRR13510432	PRJNA694172	WGS	SAMN17504690	SRX9921796	hCoV-19/Brazil/RS-00634/2020	Illumina MiSeq	PAIRED	PCR	VIRAL RNA	Severe acute respiratory syndrome coronavirus 2	Homo sapiens	ILLUMINA	2020-11-24	Brazil	South America	19	3782.39	3468	0.995954	113104772
SRR13510433	PRJNA694172	WGS	SAMN17504689	SRX9921795	hCoV-19/Brazil/RS-00633/2020	Illumina MiSeq	PAIRED	PCR	VIRAL RNA	Severe acute respiratory syndrome coronavirus 2	Homo sapiens	ILLUMINA	2020-11-24	Brazil	South America	25	3165.72	3066	0.995954	94664423
SRR13510434	PRJNA694172	WGS	SAMN17504688	SRX9921794	hCoV-19/Brazil/RS-00632/2020	Illumina MiSeq	PAIRED	PCR	VIRAL RNA	Severe acute respiratory syndrome coronavirus 2	Homo sapiens	ILLUMINA	2020-11-25	Brazil	South America	28	2127.48	1965	0.989633	63617957
SRR13510435	PRJNA694172	WGS	SAMN17504661	SRX9921793	hCoV-19/Brazil/RS-00604/2020	Illumina MiSeq	PAIRED	PCR	VIRAL RNA	Severe acute respiratory syndrome coronavirus 2	Homo sapiens	ILLUMINA	2020-11-23	Brazil	South America	25	4705.04	4680	0.995954	140694907
SRR13510436	PRJNA694172	WGS	SAMN17504687	SRX9921792	hCoV-19/Brazil/RS-00631/2020	Illumina MiSeq	PAIRED	PCR	VIRAL RNA	Severe acute respiratory syndrome coronavirus 2	Homo sapiens	ILLUMINA	2020-11-25	Brazil	South America	31	2309.02	2094	0.995552	69046564
SRR13510437	PRJNA694172	WGS	SAMN17504686	SRX9921791	hCoV-19/Brazil/RS-00630/2020	Illumina MiSeq	PAIRED	PCR	VIRAL RNA	Severe acute respiratory syndrome coronavirus 2	Homo sapiens	ILLUMINA	2020-11-25	Brazil	South America	25	2675.53	2477	0.995954	80006456
SRR13510438	PRJNA694172	WGS	SAMN17504685	SRX9921790	hCoV-19/Brazil/RS-00629/2020	Illumina MiSeq	PAIRED	PCR	VIRAL RNA	Severe acute respiratory syndrome coronavirus 2	Homo sapiens	ILLUMINA	2020-11-24	Brazil	South America	30	5877.97	6046	0.995954	175768823
SRR13510439	PRJNA694172	WGS	SAMN17504684	SRX9921789	hCoV-19/Brazil/RS-00628/2020	Illumina MiSeq	PAIRED	PCR	VIRAL RNA	Severe acute respiratory syndrome coronavirus 2	Homo sapiens	ILLUMINA	2020-11-24	Brazil	South America	29	4146.72	4014	0.99592	123999226
SRR13510440	PRJNA694172	WGS	SAMN17504683	SRX9921788	hCoV-19/Brazil/RS-00627/2020	Illumina MiSeq	PAIRED	PCR	VIRAL RNA	Severe acute respiratory syndrome coronavirus 2	Homo sapiens	ILLUMINA	2020-11-24	Brazil	South America	24	3040.22	2745	0.995954	90911769
SRR13510441	PRJNA694172	WGS	SAMN17504682	SRX9921787	hCoV-19/Brazil/RS-00626/2020	Illumina MiSeq	PAIRED	PCR	VIRAL RNA	Severe acute respiratory syndrome coronavirus 2	Homo sapiens	ILLUMINA	2020-11-23	Brazil	South America	24	3975.96	3724	0.995954	118893079
SRR13510442	PRJNA694172	WGS	SAMN17504681	SRX9921786	hCoV-19/Brazil/RS-00625/2020	Illumina MiSeq	PAIRED	PCR	VIRAL RNA	Severe acute respiratory syndrome coronavirus 2	Homo sapiens	ILLUMINA	2020-11-23	Brazil	South America	28	4786.66	4738	0.995017	143135373
SRR13510443	PRJNA694172	WGS	SAMN17504680	SRX9921785	hCoV-19/Brazil/RS-00624/2020	Illumina MiSeq	PAIRED	PCR	VIRAL RNA	Severe acute respiratory syndrome coronavirus 2	Homo sapiens	ILLUMINA	2020-11-24	Brazil	South America	27	3045.04	2900	0.995954	91055774
SRR13510444	PRJNA694172	WGS	SAMN17504679	SRX9921784	hCoV-19/Brazil/RS-00623/2020	Illumina MiSeq	PAIRED	PCR	VIRAL RNA	Severe acute respiratory syndrome coronavirus 2	Homo sapiens	ILLUMINA	2020-11-23	Brazil	South America	24	3283.04	3119	0.995954	98172818
SRR13510445	PRJNA694172	WGS	SAMN17504678	SRX9921783	hCoV-19/Brazil/RS-00622/2020	Illumina MiSeq	PAIRED	PCR	VIRAL RNA	Severe acute respiratory syndrome coronavirus 2	Homo sapiens	ILLUMINA	2020-11-23	Brazil	South America	33	4361.07	4139	0.995954	130408953
SRR13510446	PRJNA694172	WGS	SAMN17504660	SRX9921782	hCoV-19/Brazil/RS-00603/2020	Illumina MiSeq	PAIRED	PCR	VIRAL RNA	Severe acute respiratory syndrome coronavirus 2	Homo sapiens	ILLUMINA	2020-11-23	Brazil	South America	27	4953.71	4931	0.995954	148130893
SRR13510447	PRJNA694172	WGS	SAMN17504677	SRX9921781	hCoV-19/Brazil/RS-00621/2020	Illumina MiSeq	PAIRED	PCR	VIRAL RNA	Severe acute respiratory syndrome coronavirus 2	Homo sapiens	ILLUMINA	2020-11-24	Brazil	South America	26	6509.2	7224	0.995954	194644576
SRR13510448	PRJNA694172	WGS	SAMN17504676	SRX9921780	hCoV-19/Brazil/RS-00620/2020	Illumina MiSeq	PAIRED	PCR	VIRAL RNA	Severe acute respiratory syndrome coronavirus 2	Homo sapiens	ILLUMINA	2020-11-24	Brazil	South America	21	4604.75	4423	0.995954	137695910
SRR13510449	PRJNA694172	WGS	SAMN17504675	SRX9921779	hCoV-19/Brazil/RS-00619/2020	Illumina MiSeq	PAIRED	PCR	VIRAL RNA	Severe acute respiratory syndrome coronavirus 2	Homo sapiens	ILLUMINA	2020-11-25	Brazil	South America	25	5534.43	5787	0.995954	165495974
SRR13510450	PRJNA694172	WGS	SAMN17504674	SRX9921778	hCoV-19/Brazil/RS-00618/2020	Illumina MiSeq	PAIRED	PCR	VIRAL RNA	Severe acute respiratory syndrome coronavirus 2	Homo sapiens	ILLUMINA	2020-11-24	Brazil	South America	24	4136.56	3908	0.995954	123695684
SRR13510451	PRJNA694172	WGS	SAMN17504673	SRX9921777	hCoV-19/Brazil/RS-00617/2020	Illumina MiSeq	PAIRED	PCR	VIRAL RNA	Severe acute respiratory syndrome coronavirus 2	Homo sapiens	ILLUMINA	2020-11-25	Brazil	South America	27	3010.51	2878	0.993111	90023167
SRR13510452	PRJNA694172	WGS	SAMN17504672	SRX9921776	hCoV-19/Brazil/RS-00615/2020	Illumina MiSeq	PAIRED	PCR	VIRAL RNA	Severe acute respiratory syndrome coronavirus 2	Homo sapiens	ILLUMINA	2020-11-25	Brazil	South America	38	2434.83	2233	0.995954	72808741
SRR13510453	PRJNA694172	WGS	SAMN17504671	SRX9921775	hCoV-19/Brazil/RS-00614/2020	Illumina MiSeq	PAIRED	PCR	VIRAL RNA	Severe acute respiratory syndrome coronavirus 2	Homo sapiens	ILLUMINA	2020-11-24	Brazil	South America	28	5095.79	5039	0.995954	152379312
SRR13510454	PRJNA694172	WGS	SAMN17504670	SRX9921774	hCoV-19/Brazil/RS-00613/2020	Illumina MiSeq	PAIRED	PCR	VIRAL RNA	Severe acute respiratory syndrome coronavirus 2	Homo sapiens	ILLUMINA	2020-11-25	Brazil	South America	32	4413.18	4231	0.995954	131967378
SRR13510455	PRJNA694172	WGS	SAMN17504669	SRX9921773	hCoV-19/Brazil/RS-00612/2020	Illumina MiSeq	PAIRED	PCR	VIRAL RNA	Severe acute respiratory syndrome coronavirus 2	Homo sapiens	ILLUMINA	2020-11-24	Brazil	South America	25	5649.6	5886	0.995786	168939843
SRR13510456	PRJNA694172	WGS	SAMN17504668	SRX9921772	hCoV-19/Brazil/RS-00611/2020	Illumina MiSeq	PAIRED	PCR	VIRAL RNA	Severe acute respiratory syndrome coronavirus 2	Homo sapiens	ILLUMINA	2020-11-24	Brazil	South America	27	3833.23	3683	0.99475	114624959
SRR13510457	PRJNA694172	WGS	SAMN17504659	SRX9921771	hCoV-19/Brazil/RS-00602/2020	Illumina MiSeq	PAIRED	PCR	VIRAL RNA	Severe acute respiratory syndrome coronavirus 2	Homo sapiens	ILLUMINA	2020-11-23	Brazil	South America	30	3315.78	3088	0.99582	99151668
SRR13510458	PRJNA694172	WGS	SAMN17504658	SRX9921770	hCoV-19/Brazil/RS-00601/2020	Illumina MiSeq	PAIRED	PCR	VIRAL RNA	Severe acute respiratory syndrome coronavirus 2	Homo sapiens	ILLUMINA	2020-11-23	Brazil	South America	25	2457.06	2343	0.983982	73473550
SRR13510949	PRJNA631061	WGS	SAMN17505093	SRX9922395	MA-QDX-3130	Illumina MiSeq	PAIRED	RT-PCR	VIRAL RNA	Severe acute respiratory syndrome coronavirus 2	Homo sapiens	ILLUMINA	2021-01-05	United States	North America	23	998.008	869	0.982376	29843436
SRR13510950	PRJNA631061	WGS	SAMN17505092	SRX9922394	MA-QDX-3125	Illumina MiSeq	PAIRED	RT-PCR	VIRAL RNA	Severe acute respiratory syndrome coronavirus 2	Homo sapiens	ILLUMINA	2021-01-05	United States	North America	48	2879.46	2461	0.995954	86104379
SRR13510952	PRJNA631061	WGS	SAMN17505090	SRX9922392	MA-QDX-3116	Illumina MiSeq	PAIRED	RT-PCR	VIRAL RNA	Severe acute respiratory syndrome coronavirus 2	Homo sapiens	ILLUMINA	2021-01-05	United States	North America	42	701.312	593	0.924991	20971335
SRR13510953	PRJNA631061	WGS	SAMN17505089	SRX9922391	MA-QDX-3109	Illumina MiSeq	PAIRED	RT-PCR	VIRAL RNA	Severe acute respiratory syndrome coronavirus 2	Homo sapiens	ILLUMINA	2021-01-06	United States	North America	22	338.381	296	0.984283	10118612
SRR13510954	PRJNA631061	WGS	SAMN17505088	SRX9922390	MA-QDX-3108	Illumina MiSeq	PAIRED	RT-PCR	VIRAL RNA	Severe acute respiratory syndrome coronavirus 2	Homo sapiens	ILLUMINA	2021-01-05	United States	North America	61	1276.54	1098	0.970739	38172471
SRR13510955	PRJNA631061	WGS	SAMN17505087	SRX9922389	MA-QDX-3103	Illumina MiSeq	PAIRED	RT-PCR	VIRAL RNA	Severe acute respiratory syndrome coronavirus 2	Homo sapiens	ILLUMINA	2021-01-06	United States	North America	17	1653.82	1422	0.989834	49454185
SRR13510956	PRJNA631061	WGS	SAMN17505086	SRX9922388	MA-QDX-3102	Illumina MiSeq	PAIRED	RT-PCR	VIRAL RNA	Severe acute respiratory syndrome coronavirus 2	Homo sapiens	ILLUMINA	2021-01-06	United States	North America	19	1410.11	1210	0.967896	42166425
SRR13510957	PRJNA631061	WGS	SAMN17505085	SRX9922387	MA-QDX-3099	Illumina MiSeq	PAIRED	RT-PCR	VIRAL RNA	Severe acute respiratory syndrome coronavirus 2	Homo sapiens	ILLUMINA	2021-01-06	United States	North America	25	1633.53	1466	0.99271	48847487
SRR13510958	PRJNA631061	WGS	SAMN17505084	SRX9922386	MA-QDX-3095	Illumina MiSeq	PAIRED	RT-PCR	VIRAL RNA	Severe acute respiratory syndrome coronavirus 2	Homo sapiens	ILLUMINA	2021-01-05	United States	North America	27	895.054	768	0.986791	26764802
SRR13510959	PRJNA631061	WGS	SAMN17505003	SRX9922385	CA-QDX-3110	Illumina MiSeq	PAIRED	RT-PCR	VIRAL RNA	Severe acute respiratory syndrome coronavirus 2	Homo sapiens	ILLUMINA	2020-12-28	United States	North America	32	1754.47	1585	0.995954	52463844
SRR13510960	PRJNA631061	WGS	SAMN17505083	SRX9922384	MA-QDX-3090	Illumina MiSeq	PAIRED	RT-PCR	VIRAL RNA	Severe acute respiratory syndrome coronavirus 2	Homo sapiens	ILLUMINA	2021-01-05	United States	North America	68	2456.21	2161	0.995954	73447935
SRR13510961	PRJNA631061	WGS	SAMN17505082	SRX9922383	MA-QDX-3089	Illumina MiSeq	PAIRED	RT-PCR	VIRAL RNA	Severe acute respiratory syndrome coronavirus 2	Homo sapiens	ILLUMINA	2021-01-05	United States	North America	27	840.774	728	0.986657	25141660
SRR13510962	PRJNA631061	WGS	SAMN17505081	SRX9922382	MA-QDX-3086	Illumina MiSeq	PAIRED	RT-PCR	VIRAL RNA	Severe acute respiratory syndrome coronavirus 2	Homo sapiens	ILLUMINA	2021-01-06	United States	North America	27	1475.45	1299	0.987627	44120437
SRR13510963	PRJNA631061	WGS	SAMN17505080	SRX9922381	MA-QDX-3082	Illumina MiSeq	PAIRED	RT-PCR	VIRAL RNA	Severe acute respiratory syndrome coronavirus 2	Homo sapiens	ILLUMINA	2021-01-05	United States	North America	22	1385.22	1207	0.995954	41422285
SRR13510964	PRJNA631061	WGS	SAMN17505079	SRX9922380	CT-QDX-3237	Illumina MiSeq	PAIRED	RT-PCR	VIRAL RNA	Severe acute respiratory syndrome coronavirus 2	Homo sapiens	ILLUMINA	2021-01-06	United States	North America	27	1487.09	1302	0.994282	44468577
SRR13510965	PRJNA631061	WGS	SAMN17505078	SRX9922379	CT-QDX-3236	Illumina MiSeq	PAIRED	RT-PCR	VIRAL RNA	Severe acute respiratory syndrome coronavirus 2	Homo sapiens	ILLUMINA	2021-01-06	United States	North America	22	1155.12	1009	0.978263	34541418
SRR13510966	PRJNA631061	WGS	SAMN17505077	SRX9922378	CT-QDX-3235	Illumina MiSeq	PAIRED	RT-PCR	VIRAL RNA	Severe acute respiratory syndrome coronavirus 2	Homo sapiens	ILLUMINA	2021-01-06	United States	North America	23	1011.75	868	0.981607	30254290
SRR13510967	PRJNA631061	WGS	SAMN17505076	SRX9922377	CT-QDX-3230	Illumina MiSeq	PAIRED	RT-PCR	VIRAL RNA	Severe acute respiratory syndrome coronavirus 2	Homo sapiens	ILLUMINA	2021-01-06	United States	North America	37	1350.74	1055	0.959803	40391179
SRR13510968	PRJNA631061	WGS	SAMN17505075	SRX9922376	CT-QDX-3229	Illumina MiSeq	PAIRED	RT-PCR	VIRAL RNA	Severe acute respiratory syndrome coronavirus 2	Homo sapiens	ILLUMINA	2021-01-06	United States	North America	25	814.401	724	0.961375	24353020
SRR13510969	PRJNA631061	WGS	SAMN17505074	SRX9922375	CT-QDX-3191	Illumina MiSeq	PAIRED	RT-PCR	VIRAL RNA	Severe acute respiratory syndrome coronavirus 2	Homo sapiens	ILLUMINA	2021-01-06	United States	North America	26	1638.63	1424	0.991506	48999859
SRR13510970	PRJNA631061	WGS	SAMN17505002	SRX9922374	CA-QDX-3107	Illumina MiSeq	PAIRED	RT-PCR	VIRAL RNA	Severe acute respiratory syndrome coronavirus 2	Homo sapiens	ILLUMINA	2021-01-08	United States	North America	32	1544.95	1171	0.911146	46198743
SRR13510971	PRJNA631061	WGS	SAMN17505073	SRX9922373	CT-QDX-3163	Illumina MiSeq	PAIRED	RT-PCR	VIRAL RNA	Severe acute respiratory syndrome coronavirus 2	Homo sapiens	ILLUMINA	2021-01-06	United States	North America	23	431.1	377	0.978062	12891177
SRR13510972	PRJNA631061	WGS	SAMN17505072	SRX9922372	CT-QDX-3148	Illumina MiSeq	PAIRED	RT-PCR	VIRAL RNA	Severe acute respiratory syndrome coronavirus 2	Homo sapiens	ILLUMINA	2021-01-06	United States	North America	26	1550.81	1341	0.99271	46374010
SRR13510973	PRJNA631061	WGS	SAMN17505071	SRX9922371	CT-QDX-3146	Illumina MiSeq	PAIRED	RT-PCR	VIRAL RNA	Severe acute respiratory syndrome coronavirus 2	Homo sapiens	ILLUMINA	2021-01-05	United States	North America	40	1557.81	1333	0.995954	46583137
SRR13510974	PRJNA631061	WGS	SAMN17505070	SRX9922370	CT-QDX-3137	Illumina MiSeq	PAIRED	RT-PCR	VIRAL RNA	Severe acute respiratory syndrome coronavirus 2	Homo sapiens	ILLUMINA	2021-01-06	United States	North America	22	1370.32	1152	0.979835	40976585
SRR13510975	PRJNA631061	WGS	SAMN17505069	SRX9922369	CT-QDX-3129	Illumina MiSeq	PAIRED	RT-PCR	VIRAL RNA	Severe acute respiratory syndrome coronavirus 2	Homo sapiens	ILLUMINA	2021-01-05	United States	North America	19	1235.36	1087	0.990402	36941091
SRR13510976	PRJNA631061	WGS	SAMN17505068	SRX9922368	CT-QDX-3127	Illumina MiSeq	PAIRED	RT-PCR	VIRAL RNA	Severe acute respiratory syndrome coronavirus 2	Homo sapiens	ILLUMINA	2021-01-05	United States	North America	46	1388.92	1236	0.980303	41532764
SRR13510977	PRJNA631061	WGS	SAMN17505067	SRX9922367	CT-QDX-3121	Illumina MiSeq	PAIRED	RT-PCR	VIRAL RNA	Severe acute respiratory syndrome coronavirus 2	Homo sapiens	ILLUMINA	2021-01-06	United States	North America	22	1049.23	921	0.990168	31375039
SRR13510978	PRJNA631061	WGS	SAMN17505066	SRX9922366	CT-QDX-3115	Illumina MiSeq	PAIRED	RT-PCR	VIRAL RNA	Severe acute respiratory syndrome coronavirus 2	Homo sapiens	ILLUMINA	2021-01-06	United States	North America	21	1839.83	1597	0.981473	55016378
SRR13510979	PRJNA631061	WGS	SAMN17505065	SRX9922365	CT-QDX-3112	Illumina MiSeq	PAIRED	RT-PCR	VIRAL RNA	Severe acute respiratory syndrome coronavirus 2	Homo sapiens	ILLUMINA	2021-01-06	United States	North America	21	1451.9	1169	0.934455	43416027
SRR13510980	PRJNA631061	WGS	SAMN17505064	SRX9922364	CT-QDX-3083	Illumina MiSeq	PAIRED	RT-PCR	VIRAL RNA	Severe acute respiratory syndrome coronavirus 2	Homo sapiens	ILLUMINA	2021-01-06	United States	North America	22	952.346	817	0.969936	28478015
SRR13510981	PRJNA631061	WGS	SAMN17505001	SRX9922363	CA-QDX-3106	Illumina MiSeq	PAIRED	RT-PCR	VIRAL RNA	Severe acute respiratory syndrome coronavirus 2	Homo sapiens	ILLUMINA	2021-01-06	United States	North America	34	1095.62	952	0.971943	32762400
SRR13510982	PRJNA631061	WGS	SAMN17505063	SRX9922362	CA-QDX-3263	Illumina MiSeq	PAIRED	RT-PCR	VIRAL RNA	Severe acute respiratory syndrome coronavirus 2	Homo sapiens	ILLUMINA	2021-01-09	United States	North America	26	1075.1	909	0.995954	32148685
SRR13510983	PRJNA631061	WGS	SAMN17505062	SRX9922361	CA-QDX-3262	Illumina MiSeq	PAIRED	RT-PCR	VIRAL RNA	Severe acute respiratory syndrome coronavirus 2	Homo sapiens	ILLUMINA	2021-01-08	United States	North America	36	1774.17	1489	0.986791	53053038
SRR13510984	PRJNA631061	WGS	SAMN17505061	SRX9922360	CA-QDX-3261	Illumina MiSeq	PAIRED	RT-PCR	VIRAL RNA	Severe acute respiratory syndrome coronavirus 2	Homo sapiens	ILLUMINA	2021-01-08	United States	North America	36	1929.6	1513	0.956593	57700966
SRR13510985	PRJNA631061	WGS	SAMN17505060	SRX9922359	CA-QDX-3260	Illumina MiSeq	PAIRED	RT-PCR	VIRAL RNA	Severe acute respiratory syndrome coronavirus 2	Homo sapiens	ILLUMINA	2021-01-08	United States	North America	37	1156.55	1002	0.95248	34584386
SRR13510986	PRJNA631061	WGS	SAMN17505059	SRX9922358	CA-QDX-3259	Illumina MiSeq	PAIRED	RT-PCR	VIRAL RNA	Severe acute respiratory syndrome coronavirus 2	Homo sapiens	ILLUMINA	2021-01-08	United States	North America	26	2102.34	1580	0.962178	62866200
SRR13510987	PRJNA631061	WGS	SAMN17505058	SRX9922357	CA-QDX-3258	Illumina MiSeq	PAIRED	RT-PCR	VIRAL RNA	Severe acute respiratory syndrome coronavirus 2	Homo sapiens	ILLUMINA	2021-01-07	United States	North America	34	1291.17	1089	0.981239	38609756
SRR13510988	PRJNA631061	WGS	SAMN17505057	SRX9922356	CA-QDX-3254	Illumina MiSeq	PAIRED	RT-PCR	VIRAL RNA	Severe acute respiratory syndrome coronavirus 2	Homo sapiens	ILLUMINA	2021-01-07	United States	North America	22	1628.77	1139	0.972377	48704976
SRR13510989	PRJNA631061	WGS	SAMN17505056	SRX9922355	CA-QDX-3253	Illumina MiSeq	PAIRED	RT-PCR	VIRAL RNA	Severe acute respiratory syndrome coronavirus 2	Homo sapiens	ILLUMINA	2021-01-07	United States	North America	33	1235.74	1110	0.967328	36952217
SRR13510990	PRJNA631061	WGS	SAMN17505055	SRX9922354	CA-QDX-3252	Illumina MiSeq	PAIRED	RT-PCR	VIRAL RNA	Severe acute respiratory syndrome coronavirus 2	Homo sapiens	ILLUMINA	2021-01-07	United States	North America	20	1364.61	1140	0.995954	40805872
SRR13510991	PRJNA631061	WGS	SAMN17505054	SRX9922353	CA-QDX-3251	Illumina MiSeq	PAIRED	RT-PCR	VIRAL RNA	Severe acute respiratory syndrome coronavirus 2	Homo sapiens	ILLUMINA	2021-01-07	United States	North America	17	1965.43	1750	0.972377	58772386
SRR13510992	PRJNA631061	WGS	SAMN17505000	SRX9922352	CA-QDX-3100	Illumina MiSeq	PAIRED	RT-PCR	VIRAL RNA	Severe acute respiratory syndrome coronavirus 2	Homo sapiens	ILLUMINA	2021-01-06	United States	North America	52	1704.02	1301	0.907233	50955353
SRR13510993	PRJNA631061	WGS	SAMN17505053	SRX9922351	CA-QDX-3250	Illumina MiSeq	PAIRED	RT-PCR	VIRAL RNA	Severe acute respiratory syndrome coronavirus 2	Homo sapiens	ILLUMINA	2021-01-08	United States	North America	25	1291.94	1119	0.981206	38632920
SRR13510994	PRJNA631061	WGS	SAMN17505052	SRX9922350	CA-QDX-3249	Illumina MiSeq	PAIRED	RT-PCR	VIRAL RNA	Severe acute respiratory syndrome coronavirus 2	Homo sapiens	ILLUMINA	2021-01-07	United States	North America	18	991.809	858	0.994549	29658065
SRR13510995	PRJNA631061	WGS	SAMN17505051	SRX9922349	CA-QDX-3247	Illumina MiSeq	PAIRED	RT-PCR	VIRAL RNA	Severe acute respiratory syndrome coronavirus 2	Homo sapiens	ILLUMINA	2021-01-06	United States	North America	30	1549.87	1334	0.986791	46345779
SRR13510996	PRJNA631061	WGS	SAMN17505050	SRX9922348	CA-QDX-3246	Illumina MiSeq	PAIRED	RT-PCR	VIRAL RNA	Severe acute respiratory syndrome coronavirus 2	Homo sapiens	ILLUMINA	2021-01-06	United States	North America	25	1312.33	1139	0.976524	39242586
SRR13510997	PRJNA631061	WGS	SAMN17505049	SRX9922347	CA-QDX-3245	Illumina MiSeq	PAIRED	RT-PCR	VIRAL RNA	Severe acute respiratory syndrome coronavirus 2	Homo sapiens	ILLUMINA	2021-01-06	United States	North America	46	1615.95	1417	0.986657	48321710
SRR13510998	PRJNA631061	WGS	SAMN17505048	SRX9922346	CA-QDX-3244	Illumina MiSeq	PAIRED	RT-PCR	VIRAL RNA	Severe acute respiratory syndrome coronavirus 2	Homo sapiens	ILLUMINA	2021-01-06	United States	North America	80	1211.9	1035	0.986657	36239507
SRR13510999	PRJNA631061	WGS	SAMN17505047	SRX9922345	CA-QDX-3242	Illumina MiSeq	PAIRED	RT-PCR	VIRAL RNA	Severe acute respiratory syndrome coronavirus 2	Homo sapiens	ILLUMINA	2021-01-06	United States	North America	36	1390.71	1192	0.979668	41586425
SRR13511000	PRJNA631061	WGS	SAMN17505046	SRX9922344	CA-QDX-3219	Illumina MiSeq	PAIRED	RT-PCR	VIRAL RNA	Severe acute respiratory syndrome coronavirus 2	Homo sapiens	ILLUMINA	2020-12-28	United States	North America	17	1426.28	1255	0.995954	42649954
SRR13511001	PRJNA631061	WGS	SAMN17505045	SRX9922343	CA-QDX-3218	Illumina MiSeq	PAIRED	RT-PCR	VIRAL RNA	Severe acute respiratory syndrome coronavirus 2	Homo sapiens	ILLUMINA	2020-12-28	United States	North America	24	1132.02	1003	0.986791	33850852
SRR13511002	PRJNA631061	WGS	SAMN17505044	SRX9922342	CA-QDX-3217	Illumina MiSeq	PAIRED	RT-PCR	VIRAL RNA	Severe acute respiratory syndrome coronavirus 2	Homo sapiens	ILLUMINA	2020-12-28	United States	North America	38	1065.91	922	0.971508	31873821
SRR13511003	PRJNA631061	WGS	SAMN17504999	SRX9922341	CA-QDX-3094	Illumina MiSeq	PAIRED	RT-PCR	VIRAL RNA	Severe acute respiratory syndrome coronavirus 2	Homo sapiens	ILLUMINA	2020-12-28	United States	North America	45	2438.61	2128	0.995954	72921727
SRR13511004	PRJNA631061	WGS	SAMN17505043	SRX9922340	CA-QDX-3216	Illumina MiSeq	PAIRED	RT-PCR	VIRAL RNA	Severe acute respiratory syndrome coronavirus 2	Homo sapiens	ILLUMINA	2020-12-28	United States	North America	28	737.773	661	0.986791	22061615
SRR13511005	PRJNA631061	WGS	SAMN17505042	SRX9922339	CA-QDX-3215	Illumina MiSeq	PAIRED	RT-PCR	VIRAL RNA	Severe acute respiratory syndrome coronavirus 2	Homo sapiens	ILLUMINA	2020-12-28	United States	North America	26	1414.72	1272	0.995954	42304244
SRR13511006	PRJNA631061	WGS	SAMN17505041	SRX9922338	CA-QDX-3214	Illumina MiSeq	PAIRED	RT-PCR	VIRAL RNA	Severe acute respiratory syndrome coronavirus 2	Homo sapiens	ILLUMINA	2020-12-28	United States	North America	33	1103.5	999	0.986791	32998099
SRR13511008	PRJNA631061	WGS	SAMN17505039	SRX9922336	CA-QDX-3209	Illumina MiSeq	PAIRED	RT-PCR	VIRAL RNA	Severe acute respiratory syndrome coronavirus 2	Homo sapiens	ILLUMINA	2020-12-28	United States	North America	24	1496.74	1305	0.976257	44757079
SRR13511009	PRJNA631061	WGS	SAMN17505038	SRX9922335	CA-QDX-3208	Illumina MiSeq	PAIRED	RT-PCR	VIRAL RNA	Severe acute respiratory syndrome coronavirus 2	Homo sapiens	ILLUMINA	2021-01-07	United States	North America	24	1197.31	1047	0.98756	35803170
SRR13511010	PRJNA631061	WGS	SAMN17505037	SRX9922334	CA-QDX-3207	Illumina MiSeq	PAIRED	RT-PCR	VIRAL RNA	Severe acute respiratory syndrome coronavirus 2	Homo sapiens	ILLUMINA	2021-01-08	United States	North America	32	1589.77	1375	0.978798	47538908
SRR13511011	PRJNA631061	WGS	SAMN17505036	SRX9922333	CA-QDX-3201	Illumina MiSeq	PAIRED	RT-PCR	VIRAL RNA	Severe acute respiratory syndrome coronavirus 2	Homo sapiens	ILLUMINA	2020-12-28	United States	North America	35	1929.44	1634	0.964184	57695990
SRR13511012	PRJNA631061	WGS	SAMN17505035	SRX9922332	CA-QDX-3200	Illumina MiSeq	PAIRED	RT-PCR	VIRAL RNA	Severe acute respiratory syndrome coronavirus 2	Homo sapiens	ILLUMINA	2021-01-07	United States	North America	32	291.006	253	0.909441	8701952
SRR13511013	PRJNA631061	WGS	SAMN17505034	SRX9922331	CA-QDX-3199	Illumina MiSeq	PAIRED	RT-PCR	VIRAL RNA	Severe acute respiratory syndrome coronavirus 2	Homo sapiens	ILLUMINA	2020-12-28	United States	North America	20	1546.58	1292	0.963415	46247460
SRR13511014	PRJNA631061	WGS	SAMN17504998	SRX9922330	CA-QDX-3092	Illumina MiSeq	PAIRED	RT-PCR	VIRAL RNA	Severe acute respiratory syndrome coronavirus 2	Homo sapiens	ILLUMINA	2021-01-07	United States	North America	30	1265.82	1103	0.96803	37851798
SRR13511015	PRJNA631061	WGS	SAMN17505033	SRX9922329	CA-QDX-3197	Illumina MiSeq	PAIRED	RT-PCR	VIRAL RNA	Severe acute respiratory syndrome coronavirus 2	Homo sapiens	ILLUMINA	2020-12-28	United States	North America	21	1017.34	872	0.995954	30421458
SRR13511016	PRJNA631061	WGS	SAMN17505032	SRX9922328	CA-QDX-3196	Illumina MiSeq	PAIRED	RT-PCR	VIRAL RNA	Severe acute respiratory syndrome coronavirus 2	Homo sapiens	ILLUMINA	2021-01-07	United States	North America	31	1721.88	1474	0.957864	51489455
SRR13511017	PRJNA631061	WGS	SAMN17505031	SRX9922327	CA-QDX-3193	Illumina MiSeq	PAIRED	RT-PCR	VIRAL RNA	Severe acute respiratory syndrome coronavirus 2	Homo sapiens	ILLUMINA	2020-12-28	United States	North America	38	946.952	836	0.986557	28316704
SRR13511018	PRJNA631061	WGS	SAMN17505030	SRX9922326	CA-QDX-3187	Illumina MiSeq	PAIRED	RT-PCR	VIRAL RNA	Severe acute respiratory syndrome coronavirus 2	Homo sapiens	ILLUMINA	2020-12-28	United States	North America	23	985.035	865	0.990402	29455510
SRR13511019	PRJNA631061	WGS	SAMN17505029	SRX9922325	CA-QDX-3186	Illumina MiSeq	PAIRED	RT-PCR	VIRAL RNA	Severe acute respiratory syndrome coronavirus 2	Homo sapiens	ILLUMINA	2021-01-07	United States	North America	27	1119.77	961	0.985386	33484486
SRR13511020	PRJNA631061	WGS	SAMN17505028	SRX9922324	CA-QDX-3184	Illumina MiSeq	PAIRED	RT-PCR	VIRAL RNA	Severe acute respiratory syndrome coronavirus 2	Homo sapiens	ILLUMINA	2020-12-28	United States	North America	13	1214.28	1057	0.995954	36310622
SRR13511021	PRJNA631061	WGS	SAMN17505027	SRX9922323	CA-QDX-3183	Illumina MiSeq	PAIRED	RT-PCR	VIRAL RNA	Severe acute respiratory syndrome coronavirus 2	Homo sapiens	ILLUMINA	2020-12-28	United States	North America	33	1319.99	1178	0.986791	39471787
SRR13511022	PRJNA631061	WGS	SAMN17505026	SRX9922322	CA-QDX-3173	Illumina MiSeq	PAIRED	RT-PCR	VIRAL RNA	Severe acute respiratory syndrome coronavirus 2	Homo sapiens	ILLUMINA	2021-01-07	United States	North America	29	1022.07	858	0.971876	30562997
SRR13511024	PRJNA631061	WGS	SAMN17505024	SRX9922320	CA-QDX-3168	Illumina MiSeq	PAIRED	RT-PCR	VIRAL RNA	Severe acute respiratory syndrome coronavirus 2	Homo sapiens	ILLUMINA	2021-01-06	United States	North America	22	1274.71	1145	0.981607	38117604
SRR13511025	PRJNA631061	WGS	SAMN17504997	SRX9922319	CA-QDX-3088	Illumina MiSeq	PAIRED	RT-PCR	VIRAL RNA	Severe acute respiratory syndrome coronavirus 2	Homo sapiens	ILLUMINA	2021-01-08	United States	North America	21	1172.64	1007	0.978832	35065481
SRR13511026	PRJNA631061	WGS	SAMN17505023	SRX9922318	CA-QDX-3167	Illumina MiSeq	PAIRED	RT-PCR	VIRAL RNA	Severe acute respiratory syndrome coronavirus 2	Homo sapiens	ILLUMINA	2021-01-06	United States	North America	32	1668.17	1438	0.986791	49883430
SRR13511027	PRJNA631061	WGS	SAMN17505022	SRX9922317	CA-QDX-3165	Illumina MiSeq	PAIRED	RT-PCR	VIRAL RNA	Severe acute respiratory syndrome coronavirus 2	Homo sapiens	ILLUMINA	2020-12-28	United States	North America	28	2212.27	1873	0.968732	66153522
SRR13511028	PRJNA631061	WGS	SAMN17505021	SRX9922316	CA-QDX-3164	Illumina MiSeq	PAIRED	RT-PCR	VIRAL RNA	Severe acute respiratory syndrome coronavirus 2	Homo sapiens	ILLUMINA	2021-01-07	United States	North America	28	1347.89	1133	0.992944	40305964
SRR13511029	PRJNA631061	WGS	SAMN17505020	SRX9922315	CA-QDX-3161	Illumina MiSeq	PAIRED	RT-PCR	VIRAL RNA	Severe acute respiratory syndrome coronavirus 2	Homo sapiens	ILLUMINA	2020-12-28	United States	North America	40	2751.52	2438	0.986791	82278759
SRR13511030	PRJNA631061	WGS	SAMN17505019	SRX9922314	CA-QDX-3157	Illumina MiSeq	PAIRED	RT-PCR	VIRAL RNA	Severe acute respiratory syndrome coronavirus 2	Homo sapiens	ILLUMINA	2020-12-28	United States	North America	23	954.362	818	0.977226	28538286
SRR13511031	PRJNA631061	WGS	SAMN17505018	SRX9922313	CA-QDX-3153	Illumina MiSeq	PAIRED	RT-PCR	VIRAL RNA	Severe acute respiratory syndrome coronavirus 2	Homo sapiens	ILLUMINA	2020-12-28	United States	North America	22	1017.94	836	0.989667	30439521
SRR13511032	PRJNA631061	WGS	SAMN17505017	SRX9922312	CA-QDX-3150	Illumina MiSeq	PAIRED	RT-PCR	VIRAL RNA	Severe acute respiratory syndrome coronavirus 2	Homo sapiens	ILLUMINA	2021-01-06	United States	North America	39	3011.62	2593	0.990335	90056479
SRR13511033	PRJNA631061	WGS	SAMN17505016	SRX9922311	CA-QDX-3149	Illumina MiSeq	PAIRED	RT-PCR	VIRAL RNA	Severe acute respiratory syndrome coronavirus 2	Homo sapiens	ILLUMINA	2021-01-08	United States	North America	15	1249.79	1065	0.995954	37372330
SRR13511034	PRJNA631061	WGS	SAMN17505015	SRX9922310	CA-QDX-3147	Illumina MiSeq	PAIRED	RT-PCR	VIRAL RNA	Severe acute respiratory syndrome coronavirus 2	Homo sapiens	ILLUMINA	2020-12-28	United States	North America	29	1112.56	985	0.986791	33268760
SRR13511035	PRJNA631061	WGS	SAMN17505014	SRX9922309	CA-QDX-3136	Illumina MiSeq	PAIRED	RT-PCR	VIRAL RNA	Severe acute respiratory syndrome coronavirus 2	Homo sapiens	ILLUMINA	2020-12-28	United States	North America	53	2379.92	2045	0.965555	71166654
SRR13511036	PRJNA631061	WGS	SAMN17504996	SRX9922308	CA-QDX-3087	Illumina MiSeq	PAIRED	RT-PCR	VIRAL RNA	Severe acute respiratory syndrome coronavirus 2	Homo sapiens	ILLUMINA	2020-12-28	United States	North America	21	1842.02	1517	0.954954	55081879
SRR13511037	PRJNA631061	WGS	SAMN17505013	SRX9922307	CA-QDX-3133	Illumina MiSeq	PAIRED	RT-PCR	VIRAL RNA	Severe acute respiratory syndrome coronavirus 2	Homo sapiens	ILLUMINA	2021-01-06	United States	North America	36	1563.3	1363	0.96803	46747484
SRR13511038	PRJNA631061	WGS	SAMN17505176	SRX9922306	VT-QDX-3155	Illumina MiSeq	PAIRED	RT-PCR	VIRAL RNA	Severe acute respiratory syndrome coronavirus 2	Homo sapiens	ILLUMINA	2021-01-06	United States	North America	25	1195.06	1052	0.995954	35735985
SRR13511039	PRJNA631061	WGS	SAMN17505175	SRX9922305	UT-QDX-3091	Illumina MiSeq	PAIRED	RT-PCR	VIRAL RNA	Severe acute respiratory syndrome coronavirus 2	Homo sapiens	ILLUMINA	2021-01-08	United States	North America	20	1517.17	1314	0.976257	45368078
SRR13511040	PRJNA631061	WGS	SAMN17505174	SRX9922304	TX-QDX-3257	Illumina MiSeq	PAIRED	RT-PCR	VIRAL RNA	Severe acute respiratory syndrome coronavirus 2	Homo sapiens	ILLUMINA	2021-01-07	United States	North America	37	1852.77	1321	0.911882	55403353
SRR13511041	PRJNA631061	WGS	SAMN17505012	SRX9922303	CA-QDX-3132	Illumina MiSeq	PAIRED	RT-PCR	VIRAL RNA	Severe acute respiratory syndrome coronavirus 2	Homo sapiens	ILLUMINA	2020-12-28	United States	North America	27	1490.28	1334	0.995954	44563990
SRR13511042	PRJNA631061	WGS	SAMN17505173	SRX9922302	TX-QDX-3256	Illumina MiSeq	PAIRED	RT-PCR	VIRAL RNA	Severe acute respiratory syndrome coronavirus 2	Homo sapiens	ILLUMINA	2021-01-07	United States	North America	38	1039.11	896	0.995954	31072600
SRR13511043	PRJNA631061	WGS	SAMN17505172	SRX9922301	TX-QDX-3255	Illumina MiSeq	PAIRED	RT-PCR	VIRAL RNA	Severe acute respiratory syndrome coronavirus 2	Homo sapiens	ILLUMINA	2021-01-07	United States	North America	30	726.442	614	0.977527	21722795
SRR13511044	PRJNA631061	WGS	SAMN17505171	SRX9922300	TX-QDX-3228	Illumina MiSeq	PAIRED	RT-PCR	VIRAL RNA	Severe acute respiratory syndrome coronavirus 2	Homo sapiens	ILLUMINA	2021-01-06	United States	North America	24	985.315	827	0.977226	29463881
SRR13511045	PRJNA631061	WGS	SAMN17505170	SRX9922299	TX-QDX-3211	Illumina MiSeq	PAIRED	RT-PCR	VIRAL RNA	Severe acute respiratory syndrome coronavirus 2	Homo sapiens	ILLUMINA	2021-01-07	United States	North America	22	1038.21	905	0.995954	31045638
SRR13511046	PRJNA631061	WGS	SAMN17505169	SRX9922298	TX-QDX-3210	Illumina MiSeq	PAIRED	RT-PCR	VIRAL RNA	Severe acute respiratory syndrome coronavirus 2	Homo sapiens	ILLUMINA	2021-01-06	United States	North America	57	3126.57	2716	0.995954	93493928
SRR13511047	PRJNA631061	WGS	SAMN17505168	SRX9922297	TX-QDX-3142	Illumina MiSeq	PAIRED	RT-PCR	VIRAL RNA	Severe acute respiratory syndrome coronavirus 2	Homo sapiens	ILLUMINA	2021-01-07	United States	North America	33	785.297	675	0.97211	23482732
SRR13511048	PRJNA631061	WGS	SAMN17505167	SRX9922296	TX-QDX-3122	Illumina MiSeq	PAIRED	RT-PCR	VIRAL RNA	Severe acute respiratory syndrome coronavirus 2	Homo sapiens	ILLUMINA	2021-01-07	United States	North America	32	632.914	556	0.968197	18926032
SRR13511049	PRJNA631061	WGS	SAMN17505166	SRX9922295	TX-QDX-3105	Illumina MiSeq	PAIRED	RT-PCR	VIRAL RNA	Severe acute respiratory syndrome coronavirus 2	Homo sapiens	ILLUMINA	2021-01-07	United States	North America	46	2598.71	2214	0.995954	77709244
SRR13511050	PRJNA631061	WGS	SAMN17505165	SRX9922294	TX-QDX-3097	Illumina MiSeq	PAIRED	RT-PCR	VIRAL RNA	Severe acute respiratory syndrome coronavirus 2	Homo sapiens	ILLUMINA	2021-01-07	United States	North America	26	849.635	731	0.990469	25406648
SRR13511051	PRJNA631061	WGS	SAMN17505164	SRX9922293	TX-QDX-3096	Illumina MiSeq	PAIRED	RT-PCR	VIRAL RNA	Severe acute respiratory syndrome coronavirus 2	Homo sapiens	ILLUMINA	2021-01-05	United States	North America	28	1049.69	902	0.986657	31388895
SRR13511052	PRJNA631061	WGS	SAMN17505011	SRX9922292	CA-QDX-3128	Illumina MiSeq	PAIRED	RT-PCR	VIRAL RNA	Severe acute respiratory syndrome coronavirus 2	Homo sapiens	ILLUMINA	2020-12-28	United States	North America	28	2152.87	1809	0.964418	64377206
SRR13511053	PRJNA631061	WGS	SAMN17505163	SRX9922291	TX-QDX-3081	Illumina MiSeq	PAIRED	RT-PCR	VIRAL RNA	Severe acute respiratory syndrome coronavirus 2	Homo sapiens	ILLUMINA	2021-01-06	United States	North America	24	1150.59	990	0.986021	34406024
SRR13511054	PRJNA631061	WGS	SAMN17505162	SRX9922290	RI-QDX-3232	Illumina MiSeq	PAIRED	RT-PCR	VIRAL RNA	Severe acute respiratory syndrome coronavirus 2	Homo sapiens	ILLUMINA	2021-01-07	United States	North America	26	1374.65	1164	0.995619	41106064
SRR13511055	PRJNA631061	WGS	SAMN17505161	SRX9922289	RI-QDX-3194	Illumina MiSeq	PAIRED	RT-PCR	VIRAL RNA	Severe acute respiratory syndrome coronavirus 2	Homo sapiens	ILLUMINA	2021-01-07	United States	North America	20	1691.03	1449	0.962111	50567012
SRR13511056	PRJNA631061	WGS	SAMN17505160	SRX9922288	RI-QDX-3189	Illumina MiSeq	PAIRED	RT-PCR	VIRAL RNA	Severe acute respiratory syndrome coronavirus 2	Homo sapiens	ILLUMINA	2021-01-07	United States	North America	18	1139.69	968	0.995954	34080008
SRR13511057	PRJNA631061	WGS	SAMN17505159	SRX9922287	RI-QDX-3174	Illumina MiSeq	PAIRED	RT-PCR	VIRAL RNA	Severe acute respiratory syndrome coronavirus 2	Homo sapiens	ILLUMINA	2021-01-07	United States	North America	28	1417.02	1194	0.994582	42373193
SRR13511058	PRJNA631061	WGS	SAMN17505158	SRX9922286	RI-QDX-3145	Illumina MiSeq	PAIRED	RT-PCR	VIRAL RNA	Severe acute respiratory syndrome coronavirus 2	Homo sapiens	ILLUMINA	2021-01-07	United States	North America	20	1110.98	971	0.990402	33221655
SRR13511059	PRJNA631061	WGS	SAMN17505157	SRX9922285	RI-QDX-3098	Illumina MiSeq	PAIRED	RT-PCR	VIRAL RNA	Severe acute respiratory syndrome coronavirus 2	Homo sapiens	ILLUMINA	2021-01-06	United States	North America	34	1205.71	1026	0.978029	36054293
SRR13511060	PRJNA631061	WGS	SAMN17505156	SRX9922284	NY-QDX-3238	Illumina MiSeq	PAIRED	RT-PCR	VIRAL RNA	Severe acute respiratory syndrome coronavirus 2	Homo sapiens	ILLUMINA	2021-01-06	United States	North America	24	896.11	730	0.977795	26796390
SRR13511061	PRJNA631061	WGS	SAMN17505155	SRX9922283	NH-QDX-3226	Illumina MiSeq	PAIRED	RT-PCR	VIRAL RNA	Severe acute respiratory syndrome coronavirus 2	Homo sapiens	ILLUMINA	2021-01-04	United States	North America	27	1362.24	1180	0.995954	40735079
SRR13511062	PRJNA631061	WGS	SAMN17505154	SRX9922282	NH-QDX-3152	Illumina MiSeq	PAIRED	RT-PCR	VIRAL RNA	Severe acute respiratory syndrome coronavirus 2	Homo sapiens	ILLUMINA	2021-01-06	United States	North America	27	2061.51	1797	0.97425	61645470
SRR13511063	PRJNA631061	WGS	SAMN17505010	SRX9922281	CA-QDX-3126	Illumina MiSeq	PAIRED	RT-PCR	VIRAL RNA	Severe acute respiratory syndrome coronavirus 2	Homo sapiens	ILLUMINA	2021-01-06	United States	North America	51	1672.14	1365	0.921413	50002080
SRR13511064	PRJNA631061	WGS	SAMN17505153	SRX9922280	NH-QDX-3143	Illumina MiSeq	PAIRED	RT-PCR	VIRAL RNA	Severe acute respiratory syndrome coronavirus 2	Homo sapiens	ILLUMINA	2021-01-05	United States	North America	32	983.942	848	0.983413	29422812
SRR13511065	PRJNA631061	WGS	SAMN17505152	SRX9922279	NH-QDX-3141	Illumina MiSeq	PAIRED	RT-PCR	VIRAL RNA	Severe acute respiratory syndrome coronavirus 2	Homo sapiens	ILLUMINA	2021-01-06	United States	North America	20	273.455	233	0.905127	8177132
SRR13511066	PRJNA631061	WGS	SAMN17505151	SRX9922278	NH-QDX-3118	Illumina MiSeq	PAIRED	RT-PCR	VIRAL RNA	Severe acute respiratory syndrome coronavirus 2	Homo sapiens	ILLUMINA	2021-01-06	United States	North America	18	1417.37	1210	0.959268	42383563
SRR13511067	PRJNA631061	WGS	SAMN17505150	SRX9922277	NH-QDX-3113	Illumina MiSeq	PAIRED	RT-PCR	VIRAL RNA	Severe acute respiratory syndrome coronavirus 2	Homo sapiens	ILLUMINA	2021-01-06	United States	North America	30	1995.39	1766	0.968966	59668162
SRR13511068	PRJNA631061	WGS	SAMN17505149	SRX9922276	MN-QDX-3104	Illumina MiSeq	PAIRED	RT-PCR	VIRAL RNA	Severe acute respiratory syndrome coronavirus 2	Homo sapiens	ILLUMINA	2021-01-09	United States	North America	18	896.09	751	0.978062	26795769
SRR13511069	PRJNA631061	WGS	SAMN17505148	SRX9922275	ME-QDX-3227	Illumina MiSeq	PAIRED	RT-PCR	VIRAL RNA	Severe acute respiratory syndrome coronavirus 2	Homo sapiens	ILLUMINA	2021-01-05	United States	North America	42	1349.65	1174	0.990402	40358620
SRR13511070	PRJNA631061	WGS	SAMN17505147	SRX9922274	ME-QDX-3101	Illumina MiSeq	PAIRED	RT-PCR	VIRAL RNA	Severe acute respiratory syndrome coronavirus 2	Homo sapiens	ILLUMINA	2021-01-05	United States	North America	25	989.958	831	0.96385	29602705
SRR13511071	PRJNA631061	WGS	SAMN17505146	SRX9922273	ME-QDX-3093	Illumina MiSeq	PAIRED	RT-PCR	VIRAL RNA	Severe acute respiratory syndrome coronavirus 2	Homo sapiens	ILLUMINA	2021-01-05	United States	North America	21	1298.55	1122	0.983246	38830564
SRR13511072	PRJNA631061	WGS	SAMN17505145	SRX9922272	ME-QDX-3084	Illumina MiSeq	PAIRED	RT-PCR	VIRAL RNA	Severe acute respiratory syndrome coronavirus 2	Homo sapiens	ILLUMINA	2021-01-06	United States	North America	39	1274.19	1116	0.955657	38102074
SRR13511073	PRJNA631061	WGS	SAMN17505144	SRX9922271	MA-QDX-3248	Illumina MiSeq	PAIRED	RT-PCR	VIRAL RNA	Severe acute respiratory syndrome coronavirus 2	Homo sapiens	ILLUMINA	2021-01-08	United States	North America	27	1673.29	1429	0.995954	50036261
SRR13511074	PRJNA631061	WGS	SAMN17505009	SRX9922270	CA-QDX-3124	Illumina MiSeq	PAIRED	RT-PCR	VIRAL RNA	Severe acute respiratory syndrome coronavirus 2	Homo sapiens	ILLUMINA	2021-01-07	United States	North America	25	1327.66	1118	0.990436	39700944
SRR13511075	PRJNA631061	WGS	SAMN17505143	SRX9922269	MA-QDX-3243	Illumina MiSeq	PAIRED	RT-PCR	VIRAL RNA	Severe acute respiratory syndrome coronavirus 2	Homo sapiens	ILLUMINA	2021-01-06	United States	North America	28	1025.17	883	0.995954	30655619
SRR13511076	PRJNA631061	WGS	SAMN17505142	SRX9922268	MA-QDX-3241	Illumina MiSeq	PAIRED	RT-PCR	VIRAL RNA	Severe acute respiratory syndrome coronavirus 2	Homo sapiens	ILLUMINA	2021-01-06	United States	North America	32	1698.13	1429	0.979266	50779142
SRR13511077	PRJNA631061	WGS	SAMN17505141	SRX9922267	MA-QDX-3240	Illumina MiSeq	PAIRED	RT-PCR	VIRAL RNA	Severe acute respiratory syndrome coronavirus 2	Homo sapiens	ILLUMINA	2021-01-06	United States	North America	15	1223.6	1070	0.990402	36589196
SRR13511078	PRJNA631061	WGS	SAMN17505140	SRX9922266	MA-QDX-3239	Illumina MiSeq	PAIRED	RT-PCR	VIRAL RNA	Severe acute respiratory syndrome coronavirus 2	Homo sapiens	ILLUMINA	2021-01-06	United States	North America	19	1838.28	1553	0.955891	54970047
SRR13511079	PRJNA631061	WGS	SAMN17505139	SRX9922265	MA-QDX-3234	Illumina MiSeq	PAIRED	RT-PCR	VIRAL RNA	Severe acute respiratory syndrome coronavirus 2	Homo sapiens	ILLUMINA	2021-01-06	United States	North America	25	1207.41	1080	0.995954	36105051
SRR13511080	PRJNA631061	WGS	SAMN17505138	SRX9922264	MA-QDX-3233	Illumina MiSeq	PAIRED	RT-PCR	VIRAL RNA	Severe acute respiratory syndrome coronavirus 2	Homo sapiens	ILLUMINA	2021-01-06	United States	North America	22	1542.15	1314	0.984751	46114773
SRR13511081	PRJNA631061	WGS	SAMN17505137	SRX9922263	MA-QDX-3231	Illumina MiSeq	PAIRED	RT-PCR	VIRAL RNA	Severe acute respiratory syndrome coronavirus 2	Homo sapiens	ILLUMINA	2021-01-06	United States	North America	26	1312.17	1156	0.986791	39237905
SRR13511082	PRJNA631061	WGS	SAMN17505136	SRX9922262	MA-QDX-3225	Illumina MiSeq	PAIRED	RT-PCR	VIRAL RNA	Severe acute respiratory syndrome coronavirus 2	Homo sapiens	ILLUMINA	2021-01-05	United States	North America	37	908.709	793	0.990402	27173111
SRR13511083	PRJNA631061	WGS	SAMN17505135	SRX9922261	MA-QDX-3224	Illumina MiSeq	PAIRED	RT-PCR	VIRAL RNA	Severe acute respiratory syndrome coronavirus 2	Homo sapiens	ILLUMINA	2021-01-05	United States	North America	47	2665.32	2332	0.995954	79701144
SRR13511084	PRJNA631061	WGS	SAMN17505134	SRX9922260	MA-QDX-3223	Illumina MiSeq	PAIRED	RT-PCR	VIRAL RNA	Severe acute respiratory syndrome coronavirus 2	Homo sapiens	ILLUMINA	2021-01-05	United States	North America	22	1165.15	1001	0.990436	34841483
SRR13511085	PRJNA631061	WGS	SAMN17505008	SRX9922259	CA-QDX-3123	Illumina MiSeq	PAIRED	RT-PCR	VIRAL RNA	Severe acute respiratory syndrome coronavirus 2	Homo sapiens	ILLUMINA	2020-12-28	United States	North America	27	1394.06	1249	0.988663	41686638
SRR13511086	PRJNA631061	WGS	SAMN17505133	SRX9922258	MA-QDX-3222	Illumina MiSeq	PAIRED	RT-PCR	VIRAL RNA	Severe acute respiratory syndrome coronavirus 2	Homo sapiens	ILLUMINA	2021-01-05	United States	North America	19	1138.54	992	0.986657	34045629
SRR13511087	PRJNA631061	WGS	SAMN17505132	SRX9922257	MA-QDX-3221	Illumina MiSeq	PAIRED	RT-PCR	VIRAL RNA	Severe acute respiratory syndrome coronavirus 2	Homo sapiens	ILLUMINA	2021-01-05	United States	North America	27	943.189	823	0.977226	28204166
SRR13511088	PRJNA631061	WGS	SAMN17505131	SRX9922256	MA-QDX-3220	Illumina MiSeq	PAIRED	RT-PCR	VIRAL RNA	Severe acute respiratory syndrome coronavirus 2	Homo sapiens	ILLUMINA	2021-01-05	United States	North America	26	1778.36	1382	0.939872	53178306
SRR13511089	PRJNA631061	WGS	SAMN17505130	SRX9922255	MA-QDX-3213	Illumina MiSeq	PAIRED	RT-PCR	VIRAL RNA	Severe acute respiratory syndrome coronavirus 2	Homo sapiens	ILLUMINA	2021-01-06	United States	North America	46	1580.51	1348	0.988496	47261881
SRR13511090	PRJNA631061	WGS	SAMN17505129	SRX9922254	MA-QDX-3206	Illumina MiSeq	PAIRED	RT-PCR	VIRAL RNA	Severe acute respiratory syndrome coronavirus 2	Homo sapiens	ILLUMINA	2021-01-05	United States	North America	22	867.222	742	0.995954	25932529
SRR13511091	PRJNA631061	WGS	SAMN17505128	SRX9922253	MA-QDX-3205	Illumina MiSeq	PAIRED	RT-PCR	VIRAL RNA	Severe acute respiratory syndrome coronavirus 2	Homo sapiens	ILLUMINA	2021-01-05	United States	North America	26	1014.12	907	0.983279	30325088
SRR13511092	PRJNA631061	WGS	SAMN17505127	SRX9922252	MA-QDX-3204	Illumina MiSeq	PAIRED	RT-PCR	VIRAL RNA	Severe acute respiratory syndrome coronavirus 2	Homo sapiens	ILLUMINA	2021-01-06	United States	North America	19	1048.63	886	0.981574	31357154
SRR13511093	PRJNA631061	WGS	SAMN17505126	SRX9922251	MA-QDX-3203	Illumina MiSeq	PAIRED	RT-PCR	VIRAL RNA	Severe acute respiratory syndrome coronavirus 2	Homo sapiens	ILLUMINA	2021-01-06	United States	North America	25	870.172	757	0.991941	26020753
SRR13511094	PRJNA631061	WGS	SAMN17505125	SRX9922250	MA-QDX-3202	Illumina MiSeq	PAIRED	RT-PCR	VIRAL RNA	Severe acute respiratory syndrome coronavirus 2	Homo sapiens	ILLUMINA	2021-01-06	United States	North America	21	2069.78	1751	0.97843	61892492
SRR13511095	PRJNA631061	WGS	SAMN17505124	SRX9922249	MA-QDX-3195	Illumina MiSeq	PAIRED	RT-PCR	VIRAL RNA	Severe acute respiratory syndrome coronavirus 2	Homo sapiens	ILLUMINA	2021-01-05	United States	North America	26	815.157	722	0.970103	24375631
SRR13511096	PRJNA631061	WGS	SAMN17505007	SRX9922248	CA-QDX-3119	Illumina MiSeq	PAIRED	RT-PCR	VIRAL RNA	Severe acute respiratory syndrome coronavirus 2	Homo sapiens	ILLUMINA	2020-12-28	United States	North America	48	3668.57	3283	0.995954	109701155
SRR13511097	PRJNA631061	WGS	SAMN17505123	SRX9922247	MA-QDX-3192	Illumina MiSeq	PAIRED	RT-PCR	VIRAL RNA	Severe acute respiratory syndrome coronavirus 2	Homo sapiens	ILLUMINA	2021-01-06	United States	North America	18	1348.71	1207	0.962311	40330448
SRR13511098	PRJNA631061	WGS	SAMN17505122	SRX9922246	MA-QDX-3190	Illumina MiSeq	PAIRED	RT-PCR	VIRAL RNA	Severe acute respiratory syndrome coronavirus 2	Homo sapiens	ILLUMINA	2021-01-06	United States	North America	24	367.461	307	0.966726	10988173
SRR13511099	PRJNA631061	WGS	SAMN17505121	SRX9922245	MA-QDX-3188	Illumina MiSeq	PAIRED	RT-PCR	VIRAL RNA	Severe acute respiratory syndrome coronavirus 2	Homo sapiens	ILLUMINA	2021-01-06	United States	North America	26	1138.55	976	0.986657	34046045
SRR13511100	PRJNA631061	WGS	SAMN17505120	SRX9922244	MA-QDX-3185	Illumina MiSeq	PAIRED	RT-PCR	VIRAL RNA	Severe acute respiratory syndrome coronavirus 2	Homo sapiens	ILLUMINA	2021-01-06	United States	North America	20	1420.4	1220	0.990402	42474175
SRR13511102	PRJNA631061	WGS	SAMN17505118	SRX9922242	MA-QDX-3181	Illumina MiSeq	PAIRED	RT-PCR	VIRAL RNA	Severe acute respiratory syndrome coronavirus 2	Homo sapiens	ILLUMINA	2021-01-04	United States	North America	28	876.087	777	0.995954	26197619
SRR13511103	PRJNA631061	WGS	SAMN17505117	SRX9922241	MA-QDX-3180	Illumina MiSeq	PAIRED	RT-PCR	VIRAL RNA	Severe acute respiratory syndrome coronavirus 2	Homo sapiens	ILLUMINA	2021-01-05	United States	North America	71	1808.75	1589	0.990369	54087013
SRR13511104	PRJNA631061	WGS	SAMN17505116	SRX9922240	MA-QDX-3179	Illumina MiSeq	PAIRED	RT-PCR	VIRAL RNA	Severe acute respiratory syndrome coronavirus 2	Homo sapiens	ILLUMINA	2021-01-05	United States	North America	24	1913.94	1635	0.995954	57232402
SRR13511105	PRJNA631061	WGS	SAMN17505115	SRX9922239	MA-QDX-3178	Illumina MiSeq	PAIRED	RT-PCR	VIRAL RNA	Severe acute respiratory syndrome coronavirus 2	Homo sapiens	ILLUMINA	2021-01-05	United States	North America	24	906.394	764	0.987928	27103886
SRR13511106	PRJNA631061	WGS	SAMN17505114	SRX9922238	MA-QDX-3177	Illumina MiSeq	PAIRED	RT-PCR	VIRAL RNA	Severe acute respiratory syndrome coronavirus 2	Homo sapiens	ILLUMINA	2021-01-06	United States	North America	18	1081.85	900	0.961776	32350640
SRR13511107	PRJNA631061	WGS	SAMN17505006	SRX9922237	CA-QDX-3117	Illumina MiSeq	PAIRED	RT-PCR	VIRAL RNA	Severe acute respiratory syndrome coronavirus 2	Homo sapiens	ILLUMINA	2021-01-06	United States	North America	30	1489.8	1311	0.986791	44549473
SRR13511108	PRJNA631061	WGS	SAMN17505113	SRX9922236	MA-QDX-3176	Illumina MiSeq	PAIRED	RT-PCR	VIRAL RNA	Severe acute respiratory syndrome coronavirus 2	Homo sapiens	ILLUMINA	2021-01-06	United States	North America	25	847.678	721	0.918704	25348112
SRR13511109	PRJNA631061	WGS	SAMN17505112	SRX9922235	MA-QDX-3175	Illumina MiSeq	PAIRED	RT-PCR	VIRAL RNA	Severe acute respiratory syndrome coronavirus 2	Homo sapiens	ILLUMINA	2021-01-05	United States	North America	21	551.384	478	0.98144	16488038
SRR13511110	PRJNA631061	WGS	SAMN17505111	SRX9922234	MA-QDX-3172	Illumina MiSeq	PAIRED	RT-PCR	VIRAL RNA	Severe acute respiratory syndrome coronavirus 2	Homo sapiens	ILLUMINA	2021-01-05	United States	North America	25	1051.9	882	0.995954	31454910
SRR13511111	PRJNA631061	WGS	SAMN17505110	SRX9922233	MA-QDX-3171	Illumina MiSeq	PAIRED	RT-PCR	VIRAL RNA	Severe acute respiratory syndrome coronavirus 2	Homo sapiens	ILLUMINA	2021-01-06	United States	North America	21	1250.19	1103	0.995954	37384535
SRR13511112	PRJNA631061	WGS	SAMN17505109	SRX9922232	MA-QDX-3170	Illumina MiSeq	PAIRED	RT-PCR	VIRAL RNA	Severe acute respiratory syndrome coronavirus 2	Homo sapiens	ILLUMINA	2021-01-05	United States	North America	24	871.081	739	0.995954	26047926
SRR13511113	PRJNA631061	WGS	SAMN17505108	SRX9922231	MA-QDX-3166	Illumina MiSeq	PAIRED	RT-PCR	VIRAL RNA	Severe acute respiratory syndrome coronavirus 2	Homo sapiens	ILLUMINA	2021-01-06	United States	North America	21	1423.35	1233	0.995954	42562550
SRR13511114	PRJNA631061	WGS	SAMN17505107	SRX9922230	MA-QDX-3162	Illumina MiSeq	PAIRED	RT-PCR	VIRAL RNA	Severe acute respiratory syndrome coronavirus 2	Homo sapiens	ILLUMINA	2021-01-07	United States	North America	24	1039.14	911	0.986557	31073467
SRR13511115	PRJNA631061	WGS	SAMN17505106	SRX9922229	MA-QDX-3160	Illumina MiSeq	PAIRED	RT-PCR	VIRAL RNA	Severe acute respiratory syndrome coronavirus 2	Homo sapiens	ILLUMINA	2021-01-06	United States	North America	28	1089.29	946	0.990402	32573058
SRR13511116	PRJNA631061	WGS	SAMN17505105	SRX9922228	MA-QDX-3159	Illumina MiSeq	PAIRED	RT-PCR	VIRAL RNA	Severe acute respiratory syndrome coronavirus 2	Homo sapiens	ILLUMINA	2021-01-06	United States	North America	27	1228.96	1045	0.986657	36749647
SRR13511117	PRJNA631061	WGS	SAMN17505104	SRX9922227	MA-QDX-3158	Illumina MiSeq	PAIRED	RT-PCR	VIRAL RNA	Severe acute respiratory syndrome coronavirus 2	Homo sapiens	ILLUMINA	2021-01-06	United States	North America	39	1506.65	1292	0.995954	45053303
SRR13511118	PRJNA631061	WGS	SAMN17505005	SRX9922226	CA-QDX-3114	Illumina MiSeq	PAIRED	RT-PCR	VIRAL RNA	Severe acute respiratory syndrome coronavirus 2	Homo sapiens	ILLUMINA	2021-01-05	United States	North America	35	1635.08	1424	0.995954	48893829
SRR13511119	PRJNA631061	WGS	SAMN17505103	SRX9922225	MA-QDX-3156	Illumina MiSeq	PAIRED	RT-PCR	VIRAL RNA	Severe acute respiratory syndrome coronavirus 2	Homo sapiens	ILLUMINA	2021-01-05	United States	North America	21	1335.39	1130	0.987928	39932179
SRR13511120	PRJNA631061	WGS	SAMN17505102	SRX9922224	MA-QDX-3154	Illumina MiSeq	PAIRED	RT-PCR	VIRAL RNA	Severe acute respiratory syndrome coronavirus 2	Homo sapiens	ILLUMINA	2021-01-04	United States	North America	64	1332.8	1147	0.990202	39854823
SRR13511121	PRJNA631061	WGS	SAMN17505101	SRX9922223	MA-QDX-3151	Illumina MiSeq	PAIRED	RT-PCR	VIRAL RNA	Severe acute respiratory syndrome coronavirus 2	Homo sapiens	ILLUMINA	2021-01-06	United States	North America	19	1246.25	1072	0.990402	37266465
SRR13511122	PRJNA631061	WGS	SAMN17505100	SRX9922222	MA-QDX-3144	Illumina MiSeq	PAIRED	RT-PCR	VIRAL RNA	Severe acute respiratory syndrome coronavirus 2	Homo sapiens	ILLUMINA	2021-01-06	United States	North America	28	1519.12	1347	0.995954	45426170
SRR13511123	PRJNA631061	WGS	SAMN17505099	SRX9922221	MA-QDX-3140	Illumina MiSeq	PAIRED	RT-PCR	VIRAL RNA	Severe acute respiratory syndrome coronavirus 2	Homo sapiens	ILLUMINA	2021-01-05	United States	North America	26	1285.2	1113	0.990302	38431463
SRR13511124	PRJNA631061	WGS	SAMN17505098	SRX9922220	MA-QDX-3139	Illumina MiSeq	PAIRED	RT-PCR	VIRAL RNA	Severe acute respiratory syndrome coronavirus 2	Homo sapiens	ILLUMINA	2021-01-05	United States	North America	33	2362.76	2045	0.995954	70653511
SRR13511125	PRJNA631061	WGS	SAMN17505097	SRX9922219	MA-QDX-3138	Illumina MiSeq	PAIRED	RT-PCR	VIRAL RNA	Severe acute respiratory syndrome coronavirus 2	Homo sapiens	ILLUMINA	2021-01-06	United States	North America	25	707.43	633	0.980805	21154290
SRR13511126	PRJNA631061	WGS	SAMN17505096	SRX9922218	MA-QDX-3135	Illumina MiSeq	PAIRED	RT-PCR	VIRAL RNA	Severe acute respiratory syndrome coronavirus 2	Homo sapiens	ILLUMINA	2021-01-06	United States	North America	40	1129.33	1006	0.955021	33770432
SRR13511127	PRJNA631061	WGS	SAMN17505095	SRX9922217	MA-QDX-3134	Illumina MiSeq	PAIRED	RT-PCR	VIRAL RNA	Severe acute respiratory syndrome coronavirus 2	Homo sapiens	ILLUMINA	2021-01-05	United States	North America	29	1373.96	1204	0.99592	41085491
SRR13511128	PRJNA631061	WGS	SAMN17505094	SRX9922216	MA-QDX-3131	Illumina MiSeq	PAIRED	RT-PCR	VIRAL RNA	Severe acute respiratory syndrome coronavirus 2	Homo sapiens	ILLUMINA	2021-01-05	United States	North America	30	1593.7	1281	0.933585	47656527
SRR13511129	PRJNA631061	WGS	SAMN17505004	SRX9922215	CA-QDX-3111	Illumina MiSeq	PAIRED	RT-PCR	VIRAL RNA	Severe acute respiratory syndrome coronavirus 2	Homo sapiens	ILLUMINA	2021-01-05	United States	North America	25	1137.86	994	0.978999	34025395
SRR13511130	PRJNA631061	WGS	SAMN17504995	SRX9922214	CA-QDX-3085	Illumina MiSeq	PAIRED	RT-PCR	VIRAL RNA	Severe acute respiratory syndrome coronavirus 2	Homo sapiens	ILLUMINA	2021-01-07	United States	North America	28	1280.14	1111	0.977494	38279965
SRR13511131	PRJNA631061	WGS	SAMN17504994	SRX9922213	AK-QDX-3198	Illumina MiSeq	PAIRED	RT-PCR	VIRAL RNA	Severe acute respiratory syndrome coronavirus 2	Homo sapiens	ILLUMINA	2021-01-08	United States	North America	34	1711.25	1494	0.980738	51171579
SRR13516999	PRJNA656534	AMPLICON	SAMN17524476	SRX9928171	USA/NMDOH-2021016878/2021	Illumina MiSeq	PAIRED	RT-PCR	VIRAL RNA	Severe acute respiratory syndrome coronavirus 2	Homo sapiens	ILLUMINA	2021-01-11	United States	North America	19	1615.44	1355	0.95268	48306435
SRR13517000	PRJNA656534	AMPLICON	SAMN17524475	SRX9928170	USA/NMDOH-2021016821/2021	Illumina MiSeq	PAIRED	RT-PCR	VIRAL RNA	Severe acute respiratory syndrome coronavirus 2	Homo sapiens	ILLUMINA	2021-01-11	United States	North America	28	2768.55	2700	0.954453	82787892
SRR13517001	PRJNA656534	AMPLICON	SAMN17524474	SRX9928169	USA/NMDOH-2021016596/2021	Illumina MiSeq	PAIRED	RT-PCR	VIRAL RNA	Severe acute respiratory syndrome coronavirus 2	Homo sapiens	ILLUMINA	2021-01-06	United States	North America	21	2834.39	2760	0.974685	84756624
SRR13517002	PRJNA656534	AMPLICON	SAMN17524473	SRX9928168	USA/NMDOH-2021016528/2021	Illumina MiSeq	PAIRED	RT-PCR	VIRAL RNA	Severe acute respiratory syndrome coronavirus 2	Homo sapiens	ILLUMINA	2021-01-11	United States	North America	23	2117.58	1796	0.979835	63322020
SRR13517003	PRJNA656534	AMPLICON	SAMN17524472	SRX9928167	USA/NMDOH-2021016481/2021	Illumina MiSeq	PAIRED	RT-PCR	VIRAL RNA	Severe acute respiratory syndrome coronavirus 2	Homo sapiens	ILLUMINA	2021-01-11	United States	North America	23	3965.05	3805	0.995954	118567004
SRR13517004	PRJNA656534	AMPLICON	SAMN17524511	SRX9928166	USA/NMDOH-2021018906/2021	Illumina MiSeq	PAIRED	RT-PCR	VIRAL RNA	Severe acute respiratory syndrome coronavirus 2	Homo sapiens	ILLUMINA	2021-01-11	United States	North America	22	2547.78	2311	0.963749	76186222
SRR13517005	PRJNA656534	AMPLICON	SAMN17524510	SRX9928165	USA/NMDOH-2021018900/2021	Illumina MiSeq	PAIRED	RT-PCR	VIRAL RNA	Severe acute respiratory syndrome coronavirus 2	Homo sapiens	ILLUMINA	2021-01-08	United States	North America	27	2155.84	1902	0.986088	64466156
SRR13517007	PRJNA656534	AMPLICON	SAMN17524508	SRX9928163	USA/NMDOH-2021018870/2021	Illumina MiSeq	PAIRED	RT-PCR	VIRAL RNA	Severe acute respiratory syndrome coronavirus 2	Homo sapiens	ILLUMINA	2021-01-08	United States	North America	24	2999.2	2906	0.960807	89684970
SRR13517008	PRJNA656534	AMPLICON	SAMN17524507	SRX9928162	USA/NMDOH-2021018823/2021	Illumina MiSeq	PAIRED	RT-PCR	VIRAL RNA	Severe acute respiratory syndrome coronavirus 2	Homo sapiens	ILLUMINA	2021-01-11	United States	North America	27	3180.88	3007	0.957864	95117951
SRR13517010	PRJNA656534	AMPLICON	SAMN17524506	SRX9928160	USA/NMDOH-2021018784/2021	Illumina MiSeq	PAIRED	RT-PCR	VIRAL RNA	Severe acute respiratory syndrome coronavirus 2	Homo sapiens	ILLUMINA	2021-01-11	United States	North America	25	3771.08	3798	0.968097	112766742
SRR13517011	PRJNA656534	AMPLICON	SAMN17524505	SRX9928159	USA/NMDOH-2021018639/2021	Illumina MiSeq	PAIRED	RT-PCR	VIRAL RNA	Severe acute respiratory syndrome coronavirus 2	Homo sapiens	ILLUMINA	2021-01-11	United States	North America	27	3123.13	2645	0.952312	93390912
SRR13517012	PRJNA656534	AMPLICON	SAMN17524504	SRX9928158	USA/NMDOH-2021018591/2021	Illumina MiSeq	PAIRED	RT-PCR	VIRAL RNA	Severe acute respiratory syndrome coronavirus 2	Homo sapiens	ILLUMINA	2021-01-11	United States	North America	37	2837.71	2740	0.986088	84856000
SRR13517013	PRJNA656534	AMPLICON	SAMN17524503	SRX9928157	USA/NMDOH-2021018559/2021	Illumina MiSeq	PAIRED	RT-PCR	VIRAL RNA	Severe acute respiratory syndrome coronavirus 2	Homo sapiens	ILLUMINA	2021-01-11	United States	North America	24	2581.39	2248	0.986088	77191277
SRR13517014	PRJNA656534	AMPLICON	SAMN17524502	SRX9928156	USA/NMDOH-2021018014/2021	Illumina MiSeq	PAIRED	RT-PCR	VIRAL RNA	Severe acute respiratory syndrome coronavirus 2	Homo sapiens	ILLUMINA	2021-01-11	United States	North America	22	3844.49	3702	0.986088	114961736
SRR13517015	PRJNA656534	AMPLICON	SAMN17524501	SRX9928155	USA/NMDOH-2021017912/2021	Illumina MiSeq	PAIRED	RT-PCR	VIRAL RNA	Severe acute respiratory syndrome coronavirus 2	Homo sapiens	ILLUMINA	2021-01-11	United States	North America	27	4157.45	4036	0.986088	124320132
SRR13517016	PRJNA656534	AMPLICON	SAMN17524500	SRX9928154	USA/NMDOH-2021017791/2021	Illumina MiSeq	PAIRED	RT-PCR	VIRAL RNA	Severe acute respiratory syndrome coronavirus 2	Homo sapiens	ILLUMINA	2021-01-11	United States	North America	24	1970.91	1576	0.962679	58936187
SRR13517017	PRJNA656534	AMPLICON	SAMN17524499	SRX9928153	USA/NMDOH-2021017765/2021	Illumina MiSeq	PAIRED	RT-PCR	VIRAL RNA	Severe acute respiratory syndrome coronavirus 2	Homo sapiens	ILLUMINA	2021-01-11	United States	North America	20	2354.87	2244	0.985687	70417671
SRR13517018	PRJNA656534	AMPLICON	SAMN17524498	SRX9928152	USA/NMDOH-2021017610/2021	Illumina MiSeq	PAIRED	RT-PCR	VIRAL RNA	Severe acute respiratory syndrome coronavirus 2	Homo sapiens	ILLUMINA	2021-01-11	United States	North America	23	3467.59	3318	0.993579	103691300
SRR13517020	PRJNA656534	AMPLICON	SAMN17524470	SRX9928150	USA/NMDOH-2021016195/2021	Illumina MiSeq	PAIRED	RT-PCR	VIRAL RNA	Severe acute respiratory syndrome coronavirus 2	Homo sapiens	ILLUMINA	2021-01-11	United States	North America	24	4104.55	4059	0.98562	122738457
SRR13517021	PRJNA656534	AMPLICON	SAMN17524496	SRX9928149	USA/NMDOH-2021017508/2021	Illumina MiSeq	PAIRED	RT-PCR	VIRAL RNA	Severe acute respiratory syndrome coronavirus 2	Homo sapiens	ILLUMINA	2021-01-11	United States	North America	26	3868.56	3966	0.982945	115681501
SRR13517023	PRJNA656534	AMPLICON	SAMN17524494	SRX9928147	USA/NMDOH-2021017364/2021	Illumina MiSeq	PAIRED	RT-PCR	VIRAL RNA	Severe acute respiratory syndrome coronavirus 2	Homo sapiens	ILLUMINA	2021-01-11	United States	North America	21	4289.43	4396	0.978029	128266783
SRR13517024	PRJNA656534	AMPLICON	SAMN17524493	SRX9928146	USA/NMDOH-2021017349/2021	Illumina MiSeq	PAIRED	RT-PCR	VIRAL RNA	Severe acute respiratory syndrome coronavirus 2	Homo sapiens	ILLUMINA	2021-01-11	United States	North America	31	3873.26	3923	0.986088	115822097
SRR13517025	PRJNA656534	AMPLICON	SAMN17524492	SRX9928145	USA/NMDOH-2021017335/2021	Illumina MiSeq	PAIRED	RT-PCR	VIRAL RNA	Severe acute respiratory syndrome coronavirus 2	Homo sapiens	ILLUMINA	2021-01-11	United States	North America	30	4166.37	4168	0.995385	124587021
SRR13517026	PRJNA656534	AMPLICON	SAMN17524491	SRX9928144	USA/NMDOH-2021017306/2021	Illumina MiSeq	PAIRED	RT-PCR	VIRAL RNA	Severe acute respiratory syndrome coronavirus 2	Homo sapiens	ILLUMINA	2021-01-11	United States	North America	23	3678.94	3575	0.986088	110011412
SRR13517027	PRJNA656534	AMPLICON	SAMN17524490	SRX9928143	USA/NMDOH-2021017304/2021	Illumina MiSeq	PAIRED	RT-PCR	VIRAL RNA	Severe acute respiratory syndrome coronavirus 2	Homo sapiens	ILLUMINA	2021-01-11	United States	North America	28	2671.24	2586	0.976925	79878166
SRR13517028	PRJNA656534	AMPLICON	SAMN17524489	SRX9928142	USA/NMDOH-2021017302/2021	Illumina MiSeq	PAIRED	RT-PCR	VIRAL RNA	Severe acute respiratory syndrome coronavirus 2	Homo sapiens	ILLUMINA	2021-01-11	United States	North America	26	3679.44	3497	0.985888	110026408
SRR13517029	PRJNA656534	AMPLICON	SAMN17524488	SRX9928141	USA/NMDOH-2021017299/2021	Illumina MiSeq	PAIRED	RT-PCR	VIRAL RNA	Severe acute respiratory syndrome coronavirus 2	Homo sapiens	ILLUMINA	2021-01-11	United States	North America	27	4280.2	4254	0.976925	127990753
SRR13517030	PRJNA656534	AMPLICON	SAMN17524487	SRX9928140	USA/NMDOH-2021017293/2021	Illumina MiSeq	PAIRED	RT-PCR	VIRAL RNA	Severe acute respiratory syndrome coronavirus 2	Homo sapiens	ILLUMINA	2021-01-11	United States	North America	26	3277.87	2950	0.9588	98018041
SRR13517031	PRJNA656534	AMPLICON	SAMN17524469	SRX9928139	USA/NMDOH-2021016158/2021	Illumina MiSeq	PAIRED	RT-PCR	VIRAL RNA	Severe acute respiratory syndrome coronavirus 2	Homo sapiens	ILLUMINA	2021-01-11	United States	North America	26	3942.45	4004	0.985821	117891061
SRR13517032	PRJNA656534	AMPLICON	SAMN17524486	SRX9928138	USA/NMDOH-2021017268/2021	Illumina MiSeq	PAIRED	RT-PCR	VIRAL RNA	Severe acute respiratory syndrome coronavirus 2	Homo sapiens	ILLUMINA	2021-01-11	United States	North America	22	2561.67	2144	0.973381	76601723
SRR13517033	PRJNA656534	AMPLICON	SAMN17524485	SRX9928137	USA/NMDOH-2021017242/2021	Illumina MiSeq	PAIRED	RT-PCR	VIRAL RNA	Severe acute respiratory syndrome coronavirus 2	Homo sapiens	ILLUMINA	2021-01-11	United States	North America	29	3943.07	4029	0.986021	117909709
SRR13517034	PRJNA656534	AMPLICON	SAMN17524484	SRX9928136	USA/NMDOH-2021017238/2021	Illumina MiSeq	PAIRED	RT-PCR	VIRAL RNA	Severe acute respiratory syndrome coronavirus 2	Homo sapiens	ILLUMINA	2021-01-11	United States	North America	25	2705.41	2655	0.97736	80899920
SRR13517035	PRJNA656534	AMPLICON	SAMN17524483	SRX9928135	USA/NMDOH-2021016991/2021	Illumina MiSeq	PAIRED	RT-PCR	VIRAL RNA	Severe acute respiratory syndrome coronavirus 2	Homo sapiens	ILLUMINA	2021-01-11	United States	North America	23	2531.78	2369	0.986088	75707808
SRR13517036	PRJNA656534	AMPLICON	SAMN17524482	SRX9928134	USA/NMDOH-2021016978/2021	Illumina MiSeq	PAIRED	RT-PCR	VIRAL RNA	Severe acute respiratory syndrome coronavirus 2	Homo sapiens	ILLUMINA	2021-01-11	United States	North America	25	1566.09	1378	0.978798	46830874
SRR13517037	PRJNA656534	AMPLICON	SAMN17524481	SRX9928133	USA/NMDOH-2021016961/2021	Illumina MiSeq	PAIRED	RT-PCR	VIRAL RNA	Severe acute respiratory syndrome coronavirus 2	Homo sapiens	ILLUMINA	2021-01-11	United States	North America	27	2784.66	2535	0.951008	83269634
SRR13517038	PRJNA656534	AMPLICON	SAMN17524480	SRX9928132	USA/NMDOH-2021016948/2021	Illumina MiSeq	PAIRED	RT-PCR	VIRAL RNA	Severe acute respiratory syndrome coronavirus 2	Homo sapiens	ILLUMINA	2021-01-11	United States	North America	32	3726.06	3606	0.95656	111420478
SRR13517039	PRJNA656534	AMPLICON	SAMN17524479	SRX9928131	USA/NMDOH-2021016938/2021	Illumina MiSeq	PAIRED	RT-PCR	VIRAL RNA	Severe acute respiratory syndrome coronavirus 2	Homo sapiens	ILLUMINA	2021-01-11	United States	North America	25	3496.92	3447	0.995954	104568503
SRR13517040	PRJNA656534	AMPLICON	SAMN17524478	SRX9928130	USA/NMDOH-2021016912/2021	Illumina MiSeq	PAIRED	RT-PCR	VIRAL RNA	Severe acute respiratory syndrome coronavirus 2	Homo sapiens	ILLUMINA	2021-01-11	United States	North America	34	1660.55	1445	0.959703	49655411
SRR13517041	PRJNA656534	AMPLICON	SAMN17524477	SRX9928129	USA/NMDOH-2021016911/2021	Illumina MiSeq	PAIRED	RT-PCR	VIRAL RNA	Severe acute respiratory syndrome coronavirus 2	Homo sapiens	ILLUMINA	2021-01-11	United States	North America	34	1270.93	1083	0.964084	38004529
SRR13517042	PRJNA656534	AMPLICON	SAMN17524468	SRX9928128	USA/NMDOH-2021015923/2021	Illumina MiSeq	PAIRED	RT-PCR	VIRAL RNA	Severe acute respiratory syndrome coronavirus 2	Homo sapiens	ILLUMINA	2021-01-11	United States	North America	31	3839.3	3894	0.962713	114806579
SRR13517043	PRJNA656534	AMPLICON	SAMN17524467	SRX9928127	USA/NMDOH-2021015706/2021	Illumina MiSeq	PAIRED	RT-PCR	VIRAL RNA	Severe acute respiratory syndrome coronavirus 2	Homo sapiens	ILLUMINA	2021-01-10	United States	North America	28	4231.15	4293	0.986088	126524179
SRR13523816	PRJNA631061	WGS	SAMN17531750	SRX9934470	KY-QDX-2892	Illumina MiSeq	PAIRED	RT-PCR	VIRAL RNA	Severe acute respiratory syndrome coronavirus 2	Homo sapiens	ILLUMINA	2020-08-11	United States	North America	22	1248.21	1102	0.983413	37325080
SRR13523817	PRJNA631061	WGS	SAMN17531749	SRX9934469	IL-QDX-2895	Illumina MiSeq	PAIRED	RT-PCR	VIRAL RNA	Severe acute respiratory syndrome coronavirus 2	Homo sapiens	ILLUMINA	2020-08-11	United States	North America	23	1508.43	1291	0.986657	45106451
SRR13523818	PRJNA631061	WGS	SAMN17531748	SRX9934468	GA-QDX-2902	Illumina MiSeq	PAIRED	RT-PCR	VIRAL RNA	Severe acute respiratory syndrome coronavirus 2	Homo sapiens	ILLUMINA	2020-10-08	United States	North America	19	1112.22	943	0.977226	33258835
SRR13523819	PRJNA631061	WGS	SAMN17531747	SRX9934467	GA-QDX-2889	Illumina MiSeq	PAIRED	RT-PCR	VIRAL RNA	Severe acute respiratory syndrome coronavirus 2	Homo sapiens	ILLUMINA	2020-08-08	United States	North America	14	1794.78	1595	0.986657	53669391
SRR13523820	PRJNA631061	WGS	SAMN17531746	SRX9934466	FL-QDX-2888	Illumina MiSeq	PAIRED	RT-PCR	VIRAL RNA	Severe acute respiratory syndrome coronavirus 2	Homo sapiens	ILLUMINA	2020-08-04	United States	North America	20	1335.95	1161	0.92265	39948818
SRR13523821	PRJNA631061	WGS	SAMN17531745	SRX9934465	CA-QDX-2900	Illumina MiSeq	PAIRED	RT-PCR	VIRAL RNA	Severe acute respiratory syndrome coronavirus 2	Homo sapiens	ILLUMINA	2020-08-19	United States	North America	21	1323.41	1158	0.986657	39574059
SRR13523822	PRJNA631061	WGS	SAMN17531744	SRX9934464	CA-QDX-2899	Illumina MiSeq	PAIRED	RT-PCR	VIRAL RNA	Severe acute respiratory syndrome coronavirus 2	Homo sapiens	ILLUMINA	2020-08-28	United States	North America	20	1331.65	1119	0.995954	39820309
SRR13523823	PRJNA631061	WGS	SAMN17531764	SRX9934463	TX-QDX-2904	Illumina MiSeq	PAIRED	RT-PCR	VIRAL RNA	Severe acute respiratory syndrome coronavirus 2	Homo sapiens	ILLUMINA	2020-10-09	United States	North America	16	1123.81	973	0.980938	33605267
SRR13523824	PRJNA631061	WGS	SAMN17531763	SRX9934462	TX-QDX-2903	Illumina MiSeq	PAIRED	RT-PCR	VIRAL RNA	Severe acute respiratory syndrome coronavirus 2	Homo sapiens	ILLUMINA	2020-10-08	United States	North America	14	1454.27	1275	0.990302	43486968
SRR13523825	PRJNA631061	WGS	SAMN17531762	SRX9934461	TX-QDX-2891	Illumina MiSeq	PAIRED	RT-PCR	VIRAL RNA	Severe acute respiratory syndrome coronavirus 2	Homo sapiens	ILLUMINA	2020-08-11	United States	North America	17	1455.37	1275	0.9692	43519911
SRR13523826	PRJNA631061	WGS	SAMN17531761	SRX9934460	TX-QDX-2890	Illumina MiSeq	PAIRED	RT-PCR	VIRAL RNA	Severe acute respiratory syndrome coronavirus 2	Homo sapiens	ILLUMINA	2020-08-13	United States	North America	17	883.186	779	0.956091	26409901
SRR13523827	PRJNA631061	WGS	SAMN17531743	SRX9934459	CA-QDX-2898	Illumina MiSeq	PAIRED	RT-PCR	VIRAL RNA	Severe acute respiratory syndrome coronavirus 2	Homo sapiens	ILLUMINA	2020-09-04	United States	North America	15	675.471	580	0.951075	20198603
SRR13523828	PRJNA631061	WGS	SAMN17531760	SRX9934458	TX-QDX-2884	Illumina MiSeq	PAIRED	RT-PCR	VIRAL RNA	Severe acute respiratory syndrome coronavirus 2	Homo sapiens	ILLUMINA	2020-08-10	United States	North America	21	1283.44	1120	0.991238	38378806
SRR13523829	PRJNA631061	WGS	SAMN17531759	SRX9934457	TX-QDX-2883	Illumina MiSeq	PAIRED	RT-PCR	VIRAL RNA	Severe acute respiratory syndrome coronavirus 2	Homo sapiens	ILLUMINA	2020-08-10	United States	North America	16	1160.75	1026	0.96298	34709834
SRR13523830	PRJNA631061	WGS	SAMN17531758	SRX9934456	TX-QDX-2882	Illumina MiSeq	PAIRED	RT-PCR	VIRAL RNA	Severe acute respiratory syndrome coronavirus 2	Homo sapiens	ILLUMINA	2020-07-24	United States	North America	15	1013.96	871	0.96609	30320368
SRR13523831	PRJNA631061	WGS	SAMN17531757	SRX9934455	TX-QDX-2881	Illumina MiSeq	PAIRED	RT-PCR	VIRAL RNA	Severe acute respiratory syndrome coronavirus 2	Homo sapiens	ILLUMINA	2020-08-05	United States	North America	16	1368.82	1208	0.979199	40931782
SRR13523832	PRJNA631061	WGS	SAMN17531756	SRX9934454	TN-QDX-2887	Illumina MiSeq	PAIRED	RT-PCR	VIRAL RNA	Severe acute respiratory syndrome coronavirus 2	Homo sapiens	ILLUMINA	2020-08-05	United States	North America	15	1222.42	1035	0.938234	36554055
SRR13523833	PRJNA631061	WGS	SAMN17531755	SRX9934453	OK-QDX-2897	Illumina MiSeq	PAIRED	RT-PCR	VIRAL RNA	Severe acute respiratory syndrome coronavirus 2	Homo sapiens	ILLUMINA	2020-09-04	United States	North America	17	1182.4	1041	0.984115	35357220
SRR13523834	PRJNA631061	WGS	SAMN17531754	SRX9934452	OK-QDX-2885	Illumina MiSeq	PAIRED	RT-PCR	VIRAL RNA	Severe acute respiratory syndrome coronavirus 2	Homo sapiens	ILLUMINA	2020-08-06	United States	North America	15	786.245	697	0.953583	23511078
SRR13523835	PRJNA631061	WGS	SAMN17531753	SRX9934451	NV-QDX-2901	Illumina MiSeq	PAIRED	RT-PCR	VIRAL RNA	Severe acute respiratory syndrome coronavirus 2	Homo sapiens	ILLUMINA	2020-09-24	United States	North America	19	950.846	823	0.974317	28433159
SRR13523836	PRJNA631061	WGS	SAMN17531752	SRX9934450	NV-QDX-2886	Illumina MiSeq	PAIRED	RT-PCR	VIRAL RNA	Severe acute respiratory syndrome coronavirus 2	Homo sapiens	ILLUMINA	2020-08-04	United States	North America	15	1270.64	1100	0.986991	37996038
SRR13523837	PRJNA631061	WGS	SAMN17531751	SRX9934449	NC-QDX-2896	Illumina MiSeq	PAIRED	RT-PCR	VIRAL RNA	Severe acute respiratory syndrome coronavirus 2	Homo sapiens	ILLUMINA	2020-08-26	United States	North America	21	1152.8	1023	0.990335	34472155
SRR13523838	PRJNA631061	WGS	SAMN17531742	SRX9934448	CA-QDX-2894	Illumina MiSeq	PAIRED	RT-PCR	VIRAL RNA	Severe acute respiratory syndrome coronavirus 2	Homo sapiens	ILLUMINA	2020-07-24	United States	North America	16	1413.09	1241	0.990335	42255503
SRR13523839	PRJNA631061	WGS	SAMN17531741	SRX9934447	CA-QDX-2893	Illumina MiSeq	PAIRED	RT-PCR	VIRAL RNA	Severe acute respiratory syndrome coronavirus 2	Homo sapiens	ILLUMINA	2020-07-31	United States	North America	13	1187.75	1053	0.988764	35517335
SRR13526601	PRJNA645906	AMPLICON	SAMN17570951	SRX9935039	SARS-CoV-2/human/USA/CA-CZB-14512/2020	Illumina NovaSeq 6000	PAIRED	PCR	VIRAL RNA	Severe acute respiratory syndrome coronavirus 2	Homo sapiens	ILLUMINA	2020-11-11	United States	North America	23	5148.16	5395	0.988663	153945468
SRR13526602	PRJNA645906	AMPLICON	SAMN17570950	SRX9935038	SARS-CoV-2/human/USA/CA-CZB-14511/2020	Illumina NovaSeq 6000	PAIRED	PCR	VIRAL RNA	Severe acute respiratory syndrome coronavirus 2	Homo sapiens	ILLUMINA	2020-11-11	United States	North America	26	4899.32	4930	0.988663	146504464
SRR13526603	PRJNA645906	AMPLICON	SAMN17570770	SRX9935921	SARS-CoV-2/human/USA/CA-CZB-13948/2020	NextSeq 550	PAIRED	PCR	VIRAL RNA	Severe acute respiratory syndrome coronavirus 2	Homo sapiens	ILLUMINA	2020-06-22	United States	North America	64	1379.63	924	0.943818	41255174
SRR13526604	PRJNA645906	AMPLICON	SAMN17570949	SRX9935037	SARS-CoV-2/human/USA/CA-CZB-14510/2020	Illumina NovaSeq 6000	PAIRED	PCR	VIRAL RNA	Severe acute respiratory syndrome coronavirus 2	Homo sapiens	ILLUMINA	2020-11-09	United States	North America	25	2552.58	2056	0.977661	76329854
SRR13526605	PRJNA645906	AMPLICON	SAMN17570948	SRX9935036	SARS-CoV-2/human/USA/CA-CZB-14148/2020	NextSeq 550	PAIRED	PCR	VIRAL RNA	Severe acute respiratory syndrome coronavirus 2	Homo sapiens	ILLUMINA	2020-10-17	United States	North America	18	6698.31	7407	0.993145	200299617
SRR13526606	PRJNA645906	AMPLICON	SAMN17570750	SRX9935035	SARS-CoV-2/human/USA/CA-CZB-13693/2020	NextSeq 550	PAIRED	PCR	VIRAL RNA	Severe acute respiratory syndrome coronavirus 2	Homo sapiens	ILLUMINA	2020-11-04	United States	North America	24	5367.17	5759	0.982276	160494609
SRR13526607	PRJNA645906	AMPLICON	SAMN17570947	SRX9935034	SARS-CoV-2/human/USA/CA-CZB-14149/2020	NextSeq 550	PAIRED	PCR	VIRAL RNA	Severe acute respiratory syndrome coronavirus 2	Homo sapiens	ILLUMINA	2020-10-17	United States	North America	19	5829.15	6292	0.98572	174309035
SRR13526608	PRJNA645906	AMPLICON	SAMN17570946	SRX9935033	SARS-CoV-2/human/USA/CA-CZB-14150/2020	NextSeq 550	PAIRED	PCR	VIRAL RNA	Severe acute respiratory syndrome coronavirus 2	Homo sapiens	ILLUMINA	2020-10-15	United States	North America	22	4795.08	4813	0.988663	143387281
SRR13526609	PRJNA645906	AMPLICON	SAMN17570945	SRX9935032	SARS-CoV-2/human/USA/CA-CZB-14152/2020	NextSeq 550	PAIRED	PCR	VIRAL RNA	Severe acute respiratory syndrome coronavirus 2	Homo sapiens	ILLUMINA	2020-10-15	United States	North America	16	6019.37	6464	0.995954	179997163
SRR13526610	PRJNA645906	AMPLICON	SAMN17570944	SRX9935031	SARS-CoV-2/human/USA/CA-CZB-14153/2020	NextSeq 550	PAIRED	PCR	VIRAL RNA	Severe acute respiratory syndrome coronavirus 2	Homo sapiens	ILLUMINA	2020-10-15	United States	North America	24	6476.58	7058	0.995954	193669041
SRR13526611	PRJNA645906	AMPLICON	SAMN17570943	SRX9935030	SARS-CoV-2/human/USA/CA-CZB-14154/2020	NextSeq 550	PAIRED	PCR	VIRAL RNA	Severe acute respiratory syndrome coronavirus 2	Homo sapiens	ILLUMINA	2020-10-15	United States	North America	22	4727.86	4428	0.988663	141377330
SRR13526612	PRJNA645906	AMPLICON	SAMN17570942	SRX9935029	SARS-CoV-2/human/USA/CA-CZB-14156/2020	NextSeq 550	PAIRED	PCR	VIRAL RNA	Severe acute respiratory syndrome coronavirus 2	Homo sapiens	ILLUMINA	2020-10-17	United States	North America	19	5571.98	5889	0.988663	166618970
SRR13526613	PRJNA645906	AMPLICON	SAMN17570941	SRX9935028	SARS-CoV-2/human/USA/CA-CZB-14157/2020	NextSeq 550	PAIRED	PCR	VIRAL RNA	Severe acute respiratory syndrome coronavirus 2	Homo sapiens	ILLUMINA	2020-10-17	United States	North America	20	5596.75	5808	0.989065	167359677
SRR13526614	PRJNA645906	AMPLICON	SAMN17570940	SRX9935027	SARS-CoV-2/human/USA/CA-CZB-14158/2020	NextSeq 550	PAIRED	PCR	VIRAL RNA	Severe acute respiratory syndrome coronavirus 2	Homo sapiens	ILLUMINA	2020-10-17	United States	North America	21	5407.1	5777	0.988663	161688551
SRR13526615	PRJNA645906	AMPLICON	SAMN17570939	SRX9935026	SARS-CoV-2/human/USA/CA-CZB-14159/2020	NextSeq 550	PAIRED	PCR	VIRAL RNA	Severe acute respiratory syndrome coronavirus 2	Homo sapiens	ILLUMINA	2020-10-24	United States	North America	18	3913.61	3824	0.966258	117028699
SRR13526616	PRJNA645906	AMPLICON	SAMN17570938	SRX9935025	SARS-CoV-2/human/USA/CA-CZB-14160/2020	NextSeq 550	PAIRED	PCR	VIRAL RNA	Severe acute respiratory syndrome coronavirus 2	Homo sapiens	ILLUMINA	2020-11-04	United States	North America	18	6175.23	6638	0.995954	184657820
SRR13526617	PRJNA645906	AMPLICON	SAMN17570749	SRX9935024	SARS-CoV-2/human/USA/CA-CZB-13690/2020	NextSeq 550	PAIRED	PCR	VIRAL RNA	Severe acute respiratory syndrome coronavirus 2	Homo sapiens	ILLUMINA	2020-11-05	United States	North America	22	1247.71	1166	0.987794	37310339
SRR13526618	PRJNA645906	AMPLICON	SAMN17570937	SRX9935023	SARS-CoV-2/human/USA/CA-CZB-14161/2020	NextSeq 550	PAIRED	PCR	VIRAL RNA	Severe acute respiratory syndrome coronavirus 2	Homo sapiens	ILLUMINA	2020-11-04	United States	North America	71	2622.17	2167	0.984784	78410779
SRR13526619	PRJNA645906	AMPLICON	SAMN17570936	SRX9935022	SARS-CoV-2/human/USA/CA-CZB-14162/2020	NextSeq 550	PAIRED	PCR	VIRAL RNA	Severe acute respiratory syndrome coronavirus 2	Homo sapiens	ILLUMINA	2020-11-04	United States	North America	77	2121.25	1677	0.981942	63431631
SRR13526621	PRJNA645906	AMPLICON	SAMN17570934	SRX9935020	SARS-CoV-2/human/USA/CA-CZB-14164/2020	NextSeq 550	PAIRED	PCR	VIRAL RNA	Severe acute respiratory syndrome coronavirus 2	Homo sapiens	ILLUMINA	2020-11-04	United States	North America	28	2258.56	1811	0.980069	67537842
SRR13526622	PRJNA645906	AMPLICON	SAMN17570933	SRX9935019	SARS-CoV-2/human/USA/CA-CZB-14165/2020	NextSeq 550	PAIRED	PCR	VIRAL RNA	Severe acute respiratory syndrome coronavirus 2	Homo sapiens	ILLUMINA	2020-11-04	United States	North America	20	5719.91	6223	0.987225	171042505
SRR13526623	PRJNA645906	AMPLICON	SAMN17570932	SRX9935018	SARS-CoV-2/human/USA/CA-CZB-11277/2020	NextSeq 550	PAIRED	PCR	VIRAL RNA	Severe acute respiratory syndrome coronavirus 2	Homo sapiens	ILLUMINA	2020-04-30	United States	North America	17	6041.61	6573	0.995954	180662142
SRR13526624	PRJNA645906	AMPLICON	SAMN17570931	SRX9935017	SARS-CoV-2/human/USA/CA-CZB-11276/2020	NextSeq 550	PAIRED	PCR	VIRAL RNA	Severe acute respiratory syndrome coronavirus 2	Homo sapiens	ILLUMINA	2020-09-01	United States	North America	19	6237.79	6834	0.993078	186528546
SRR13526625	PRJNA645906	AMPLICON	SAMN17570930	SRX9935016	SARS-CoV-2/human/USA/CA-CZB-11275/2020	NextSeq 550	PAIRED	PCR	VIRAL RNA	Severe acute respiratory syndrome coronavirus 2	Homo sapiens	ILLUMINA	2020-09-01	United States	North America	23	6060.86	6500	0.995954	181237871
SRR13526626	PRJNA645906	AMPLICON	SAMN17570929	SRX9935015	SARS-CoV-2/human/USA/CA-CZB-11274/2020	NextSeq 550	PAIRED	PCR	VIRAL RNA	Severe acute respiratory syndrome coronavirus 2	Homo sapiens	ILLUMINA	2020-09-11	United States	North America	17	4362.49	4005	0.988663	130451620
SRR13526627	PRJNA645906	AMPLICON	SAMN17570928	SRX9935014	SARS-CoV-2/human/USA/CA-CZB-11273/2020	NextSeq 550	PAIRED	PCR	VIRAL RNA	Severe acute respiratory syndrome coronavirus 2	Homo sapiens	ILLUMINA	2020-09-11	United States	North America	15	3311.59	3129	0.995954	99026428
SRR13526628	PRJNA645906	AMPLICON	SAMN17570748	SRX9935013	SARS-CoV-2/human/USA/CA-CZB-13689/2020	NextSeq 550	PAIRED	PCR	VIRAL RNA	Severe acute respiratory syndrome coronavirus 2	Homo sapiens	ILLUMINA	2020-11-05	United States	North America	24	5458.79	5761	0.995954	163234294
SRR13526629	PRJNA645906	AMPLICON	SAMN17570730	SRX9935012	SARS-CoV-2/human/USA/CA-CZB-13659/2020	NextSeq 550	PAIRED	PCR	VIRAL RNA	Severe acute respiratory syndrome coronavirus 2	Homo sapiens	ILLUMINA	2020-11-04	United States	North America	28	4218.16	4228	0.970438	126135675
SRR13526630	PRJNA645906	AMPLICON	SAMN17571305	SRX9935011	SARS-CoV-2/human/USA/CA-CZB-14356/2020	Illumina NovaSeq 6000	PAIRED	PCR	VIRAL RNA	Severe acute respiratory syndrome coronavirus 2	Homo sapiens	ILLUMINA	2020-07-15	United States	North America	18	2804.17	2430	0.98047	83852967
SRR13526631	PRJNA645906	AMPLICON	SAMN17571304	SRX9935010	SARS-CoV-2/human/USA/CA-CZB-14355/2020	Illumina NovaSeq 6000	PAIRED	PCR	VIRAL RNA	Severe acute respiratory syndrome coronavirus 2	Homo sapiens	ILLUMINA	2020-07-15	United States	North America	13	5042.19	5110	0.988663	150776602
SRR13526632	PRJNA645906	AMPLICON	SAMN17571303	SRX9935009	SARS-CoV-2/human/USA/CA-CZB-14354/2020	Illumina NovaSeq 6000	PAIRED	PCR	VIRAL RNA	Severe acute respiratory syndrome coronavirus 2	Homo sapiens	ILLUMINA	2020-07-15	United States	North America	13	4024.88	3808	0.987092	120356128
SRR13526633	PRJNA645906	AMPLICON	SAMN17571302	SRX9935008	SARS-CoV-2/human/USA/CA-CZB-14353/2020	Illumina NovaSeq 6000	PAIRED	PCR	VIRAL RNA	Severe acute respiratory syndrome coronavirus 2	Homo sapiens	ILLUMINA	2020-07-15	United States	North America	12	2156.05	1906	0.943317	64472218
SRR13526634	PRJNA645906	AMPLICON	SAMN17571301	SRX9935007	SARS-CoV-2/human/USA/CA-CZB-14351/2020	Illumina NovaSeq 6000	PAIRED	PCR	VIRAL RNA	Severe acute respiratory syndrome coronavirus 2	Homo sapiens	ILLUMINA	2020-07-14	United States	North America	16	4631.38	4468	0.995954	138492046
SRR13526635	PRJNA645906	AMPLICON	SAMN17571300	SRX9935006	SARS-CoV-2/human/USA/CA-CZB-14350/2020	Illumina NovaSeq 6000	PAIRED	PCR	VIRAL RNA	Severe acute respiratory syndrome coronavirus 2	Homo sapiens	ILLUMINA	2020-07-16	United States	North America	15	4978.66	5033	0.995954	148876959
SRR13526637	PRJNA645906	AMPLICON	SAMN17571298	SRX9935004	SARS-CoV-2/human/USA/CA-CZB-14347/2020	Illumina NovaSeq 6000	PAIRED	PCR	VIRAL RNA	Severe acute respiratory syndrome coronavirus 2	Homo sapiens	ILLUMINA	2020-07-17	United States	North America	22	3257.71	2940	0.988663	97415333
SRR13526638	PRJNA645906	AMPLICON	SAMN17570785	SRX9935003	SARS-CoV-2/human/USA/CA-CZB-13973/2020	NextSeq 550	PAIRED	PCR	VIRAL RNA	Severe acute respiratory syndrome coronavirus 2	Homo sapiens	ILLUMINA	2020-06-18	United States	North America	15	3696.69	3581	0.988663	110541977
SRR13526639	PRJNA645906	AMPLICON	SAMN17571297	SRX9935002	SARS-CoV-2/human/USA/CA-CZB-14344/2020	Illumina NovaSeq 6000	PAIRED	PCR	VIRAL RNA	Severe acute respiratory syndrome coronavirus 2	Homo sapiens	ILLUMINA	2020-07-17	United States	North America	13	3742.62	3464	0.988663	111915546
SRR13526640	PRJNA645906	AMPLICON	SAMN17571296	SRX9935001	SARS-CoV-2/human/USA/CA-CZB-14342/2020	Illumina NovaSeq 6000	PAIRED	PCR	VIRAL RNA	Severe acute respiratory syndrome coronavirus 2	Homo sapiens	ILLUMINA	2020-07-17	United States	North America	17	2054.65	1639	0.987158	61440332
SRR13526642	PRJNA645906	AMPLICON	SAMN17571294	SRX9934999	SARS-CoV-2/human/USA/CA-CZB-14335/2020	Illumina NovaSeq 6000	PAIRED	PCR	VIRAL RNA	Severe acute respiratory syndrome coronavirus 2	Homo sapiens	ILLUMINA	2020-07-23	United States	North America	15	2294.76	2084	0.988429	68620164
SRR13526643	PRJNA645906	AMPLICON	SAMN17571293	SRX9934998	SARS-CoV-2/human/USA/CA-CZB-14334/2020	Illumina NovaSeq 6000	PAIRED	PCR	VIRAL RNA	Severe acute respiratory syndrome coronavirus 2	Homo sapiens	ILLUMINA	2020-07-23	United States	North America	17	2239.63	1961	0.975922	66971551
SRR13526644	PRJNA645906	AMPLICON	SAMN17571292	SRX9934997	SARS-CoV-2/human/USA/CA-CZB-14332/2020	Illumina NovaSeq 6000	PAIRED	PCR	VIRAL RNA	Severe acute respiratory syndrome coronavirus 2	Homo sapiens	ILLUMINA	2020-07-24	United States	North America	16	3032.17	2757	0.951978	90671029
SRR13526645	PRJNA645906	AMPLICON	SAMN17571291	SRX9934996	SARS-CoV-2/human/USA/CA-CZB-14331/2020	Illumina NovaSeq 6000	PAIRED	PCR	VIRAL RNA	Severe acute respiratory syndrome coronavirus 2	Homo sapiens	ILLUMINA	2020-07-24	United States	North America	16	2909.78	2048	0.979567	87011214
SRR13526647	PRJNA645906	AMPLICON	SAMN17571289	SRX9934994	SARS-CoV-2/human/USA/CA-CZB-14323/2020	Illumina NovaSeq 6000	PAIRED	PCR	VIRAL RNA	Severe acute respiratory syndrome coronavirus 2	Homo sapiens	ILLUMINA	2020-07-29	United States	North America	15	2752.11	2298	0.979434	82296466
SRR13526648	PRJNA645906	AMPLICON	SAMN17571288	SRX9934993	SARS-CoV-2/human/USA/CA-CZB-14322/2020	Illumina NovaSeq 6000	PAIRED	PCR	VIRAL RNA	Severe acute respiratory syndrome coronavirus 2	Homo sapiens	ILLUMINA	2020-07-29	United States	North America	24	3184.6	2924	0.987459	95229061
SRR13526649	PRJNA645906	AMPLICON	SAMN17570784	SRX9934992	SARS-CoV-2/human/USA/CA-CZB-13970/2020	NextSeq 550	PAIRED	PCR	VIRAL RNA	Severe acute respiratory syndrome coronavirus 2	Homo sapiens	ILLUMINA	2020-06-18	United States	North America	12	4880.21	4831	0.988663	145933019
SRR13526650	PRJNA645906	AMPLICON	SAMN17571287	SRX9934991	SARS-CoV-2/human/USA/CA-CZB-14320/2020	Illumina NovaSeq 6000	PAIRED	PCR	VIRAL RNA	Severe acute respiratory syndrome coronavirus 2	Homo sapiens	ILLUMINA	2020-08-28	United States	North America	14	1324.31	1044	0.906799	39600781
SRR13526651	PRJNA645906	AMPLICON	SAMN17571286	SRX9934990	SARS-CoV-2/human/USA/CA-CZB-14314/2020	Illumina NovaSeq 6000	PAIRED	PCR	VIRAL RNA	Severe acute respiratory syndrome coronavirus 2	Homo sapiens	ILLUMINA	2020-08-23	United States	North America	23	3919.2	3534	0.988663	117195763
SRR13526652	PRJNA645906	AMPLICON	SAMN17571285	SRX9934989	SARS-CoV-2/human/USA/CA-CZB-14313/2020	Illumina NovaSeq 6000	PAIRED	PCR	VIRAL RNA	Severe acute respiratory syndrome coronavirus 2	Homo sapiens	ILLUMINA	2020-08-22	United States	North America	16	4446.34	4362	0.974584	132958832
SRR13526653	PRJNA645906	AMPLICON	SAMN17571284	SRX9934988	SARS-CoV-2/human/USA/CA-CZB-14311/2020	Illumina NovaSeq 6000	PAIRED	PCR	VIRAL RNA	Severe acute respiratory syndrome coronavirus 2	Homo sapiens	ILLUMINA	2020-08-24	United States	North America	21	3055.93	2664	0.995954	91381337
SRR13526654	PRJNA645906	AMPLICON	SAMN17571283	SRX9934987	SARS-CoV-2/human/USA/CA-CZB-14310/2020	Illumina NovaSeq 6000	PAIRED	PCR	VIRAL RNA	Severe acute respiratory syndrome coronavirus 2	Homo sapiens	ILLUMINA	2020-08-22	United States	North America	19	4359.42	4312	0.9793	130359782
SRR13526655	PRJNA645906	AMPLICON	SAMN17571282	SRX9934986	SARS-CoV-2/human/USA/CA-CZB-14306/2020	Illumina NovaSeq 6000	PAIRED	PCR	VIRAL RNA	Severe acute respiratory syndrome coronavirus 2	Homo sapiens	ILLUMINA	2020-08-24	United States	North America	20	3208.15	2924	0.988663	95933182
SRR13526656	PRJNA645906	AMPLICON	SAMN17571281	SRX9934985	SARS-CoV-2/human/USA/CA-CZB-14305/2020	Illumina NovaSeq 6000	PAIRED	PCR	VIRAL RNA	Severe acute respiratory syndrome coronavirus 2	Homo sapiens	ILLUMINA	2020-08-24	United States	North America	12	2031.38	1630	0.939103	60744355
SRR13526657	PRJNA645906	AMPLICON	SAMN17571280	SRX9934984	SARS-CoV-2/human/USA/CA-CZB-14302/2020	Illumina NovaSeq 6000	PAIRED	PCR	VIRAL RNA	Severe acute respiratory syndrome coronavirus 2	Homo sapiens	ILLUMINA	2020-08-22	United States	North America	15	1804.61	1437	0.93392	53963160
SRR13526658	PRJNA645906	AMPLICON	SAMN17571644	SRX9934983	SARS-CoV-2/human/USA/CA-CZB-14841/2020	Illumina NovaSeq 6000	PAIRED	PCR	VIRAL RNA	Severe acute respiratory syndrome coronavirus 2	Homo sapiens	ILLUMINA	2020-11-20	United States	North America	19	6420.45	7306	0.986389	191990742
SRR13526659	PRJNA645906	AMPLICON	SAMN17571648	SRX9934982	SARS-CoV-2/human/USA/CA-CZB-14846/2020	Illumina NovaSeq 6000	PAIRED	PCR	VIRAL RNA	Severe acute respiratory syndrome coronavirus 2	Homo sapiens	ILLUMINA	2020-11-20	United States	North America	21	6750.93	7480	0.986322	201873094
SRR13526660	PRJNA645906	AMPLICON	SAMN17571649	SRX9934981	SARS-CoV-2/human/USA/CA-CZB-14847/2020	Illumina NovaSeq 6000	PAIRED	PCR	VIRAL RNA	Severe acute respiratory syndrome coronavirus 2	Homo sapiens	ILLUMINA	2020-11-20	United States	North America	20	5534.25	6306	0.972244	165490710
SRR13526661	PRJNA645906	AMPLICON	SAMN17571650	SRX9934980	SARS-CoV-2/human/USA/CA-CZB-14848/2020	Illumina NovaSeq 6000	PAIRED	PCR	VIRAL RNA	Severe acute respiratory syndrome coronavirus 2	Homo sapiens	ILLUMINA	2020-11-20	United States	North America	26	3326.3	2502	0.9071	99466201
SRR13526662	PRJNA645906	AMPLICON	SAMN17571652	SRX9934979	SARS-CoV-2/human/USA/CA-CZB-14850/2020	Illumina NovaSeq 6000	PAIRED	PCR	VIRAL RNA	Severe acute respiratory syndrome coronavirus 2	Homo sapiens	ILLUMINA	2020-11-22	United States	North America	27	7075.63	7748	0.994917	211582567
SRR13526663	PRJNA645906	AMPLICON	SAMN17571653	SRX9934978	SARS-CoV-2/human/USA/CA-CZB-14851/2020	Illumina NovaSeq 6000	PAIRED	PCR	VIRAL RNA	Severe acute respiratory syndrome coronavirus 2	Homo sapiens	ILLUMINA	2020-11-22	United States	North America	19	6751.08	7643	0.986322	201877484
SRR13526664	PRJNA645906	AMPLICON	SAMN17571654	SRX9934977	SARS-CoV-2/human/USA/CA-CZB-14852/2020	Illumina NovaSeq 6000	PAIRED	PCR	VIRAL RNA	Severe acute respiratory syndrome coronavirus 2	Homo sapiens	ILLUMINA	2020-11-21	United States	North America	20	7095.5	7795	0.994081	212176613
SRR13526665	PRJNA645906	AMPLICON	SAMN17571658	SRX9934976	SARS-CoV-2/human/USA/CA-CZB-14856/2020	Illumina NovaSeq 6000	PAIRED	PCR	VIRAL RNA	Severe acute respiratory syndrome coronavirus 2	Homo sapiens	ILLUMINA	2020-11-23	United States	North America	17	5847.65	6945	0.975621	174862299
SRR13526666	PRJNA645906	AMPLICON	SAMN17571659	SRX9934975	SARS-CoV-2/human/USA/CA-CZB-14857/2020	Illumina NovaSeq 6000	PAIRED	PCR	VIRAL RNA	Severe acute respiratory syndrome coronavirus 2	Homo sapiens	ILLUMINA	2020-11-23	United States	North America	20	5047.67	5434	0.964719	150940493
SRR13526668	PRJNA645906	AMPLICON	SAMN17571662	SRX9934973	SARS-CoV-2/human/USA/CA-CZB-14860/2020	Illumina NovaSeq 6000	PAIRED	PCR	VIRAL RNA	Severe acute respiratory syndrome coronavirus 2	Homo sapiens	ILLUMINA	2020-11-23	United States	North America	19	6402.91	7321	0.986322	191466355
SRR13526669	PRJNA645906	AMPLICON	SAMN17571663	SRX9934972	SARS-CoV-2/human/USA/CA-CZB-14861/2020	Illumina NovaSeq 6000	PAIRED	PCR	VIRAL RNA	Severe acute respiratory syndrome coronavirus 2	Homo sapiens	ILLUMINA	2020-11-23	United States	North America	23	5923.37	7083	0.98338	177126501
SRR13526670	PRJNA645906	AMPLICON	SAMN17571664	SRX9934971	SARS-CoV-2/human/USA/CA-CZB-14862/2020	Illumina NovaSeq 6000	PAIRED	PCR	VIRAL RNA	Severe acute respiratory syndrome coronavirus 2	Homo sapiens	ILLUMINA	2020-11-22	United States	North America	17	6534.09	7177	0.986322	195389000
SRR13526671	PRJNA645906	AMPLICON	SAMN17571668	SRX9934970	SARS-CoV-2/human/USA/CA-CZB-14712/2020	Illumina NovaSeq 6000	PAIRED	PCR	VIRAL RNA	Severe acute respiratory syndrome coronavirus 2	Homo sapiens	ILLUMINA	2020-10-22	United States	North America	24	6399.77	7293	0.986322	191372333
SRR13526672	PRJNA645906	AMPLICON	SAMN17571669	SRX9934969	SARS-CoV-2/human/USA/CA-CZB-14713/2020	Illumina NovaSeq 6000	PAIRED	PCR	VIRAL RNA	Severe acute respiratory syndrome coronavirus 2	Homo sapiens	ILLUMINA	2020-10-23	United States	North America	23	6744.87	7690	0.986322	201691781
SRR13526673	PRJNA645906	AMPLICON	SAMN17571670	SRX9934968	SARS-CoV-2/human/USA/CA-CZB-14714/2020	Illumina NovaSeq 6000	PAIRED	PCR	VIRAL RNA	Severe acute respiratory syndrome coronavirus 2	Homo sapiens	ILLUMINA	2020-10-26	United States	North America	23	6628.67	7537	0.986322	198217140
SRR13526674	PRJNA645906	AMPLICON	SAMN17571672	SRX9934967	SARS-CoV-2/human/USA/CA-CZB-16183/2020	NextSeq 550	PAIRED	PCR	VIRAL RNA	Severe acute respiratory syndrome coronavirus 2	Homo sapiens	ILLUMINA	2020-12-02	United States	North America	19	6338.65	6902	0.99582	189544755
SRR13526675	PRJNA645906	AMPLICON	SAMN17571673	SRX9934966	SARS-CoV-2/human/USA/CA-CZB-14955/2020	NextSeq 550	PAIRED	PCR	VIRAL RNA	Severe acute respiratory syndrome coronavirus 2	Homo sapiens	ILLUMINA	2020-11-18	United States	North America	23	1778.31	1308	0.915661	53176852
SRR13526676	PRJNA645906	AMPLICON	SAMN17571674	SRX9934965	SARS-CoV-2/human/USA/CA-CZB-14956/2020	NextSeq 550	PAIRED	PCR	VIRAL RNA	Severe acute respiratory syndrome coronavirus 2	Homo sapiens	ILLUMINA	2020-11-18	United States	North America	97	1045.21	687	0.930509	31254983
SRR13526677	PRJNA645906	AMPLICON	SAMN17571678	SRX9934964	SARS-CoV-2/human/USA/CA-CZB-14962/2020	NextSeq 550	PAIRED	PCR	VIRAL RNA	Severe acute respiratory syndrome coronavirus 2	Homo sapiens	ILLUMINA	2020-11-18	United States	North America	19	3816.01	3649	0.979902	114110128
SRR13526678	PRJNA645906	AMPLICON	SAMN17571679	SRX9934963	SARS-CoV-2/human/USA/CA-CZB-14963/2020	NextSeq 550	PAIRED	PCR	VIRAL RNA	Severe acute respiratory syndrome coronavirus 2	Homo sapiens	ILLUMINA	2020-11-18	United States	North America	20	2490.08	1886	0.946694	74460939
SRR13526679	PRJNA645906	AMPLICON	SAMN17571680	SRX9934962	SARS-CoV-2/human/USA/CA-CZB-14970/2020	NextSeq 550	PAIRED	PCR	VIRAL RNA	Severe acute respiratory syndrome coronavirus 2	Homo sapiens	ILLUMINA	2020-11-18	United States	North America	24	4172.58	3885	0.977695	124772797
SRR13526680	PRJNA645906	AMPLICON	SAMN17571682	SRX9934961	SARS-CoV-2/human/USA/CA-CZB-14973/2020	NextSeq 550	PAIRED	PCR	VIRAL RNA	Severe acute respiratory syndrome coronavirus 2	Homo sapiens	ILLUMINA	2020-11-18	United States	North America	26	2938.47	2604	0.928469	87868934
SRR13526681	PRJNA645906	AMPLICON	SAMN17571683	SRX9934960	SARS-CoV-2/human/USA/CA-CZB-14975/2020	NextSeq 550	PAIRED	PCR	VIRAL RNA	Severe acute respiratory syndrome coronavirus 2	Homo sapiens	ILLUMINA	2020-11-18	United States	North America	23	6036.11	6482	0.995954	180497678
SRR13526682	PRJNA645906	AMPLICON	SAMN17571684	SRX9934959	SARS-CoV-2/human/USA/CA-CZB-14977/2020	NextSeq 550	PAIRED	PCR	VIRAL RNA	Severe acute respiratory syndrome coronavirus 2	Homo sapiens	ILLUMINA	2020-11-18	United States	North America	23	5657.42	6037	0.990636	169173824
SRR13526683	PRJNA645906	AMPLICON	SAMN17571688	SRX9934958	SARS-CoV-2/human/USA/CA-CZB-14984/2020	NextSeq 550	PAIRED	PCR	VIRAL RNA	Severe acute respiratory syndrome coronavirus 2	Homo sapiens	ILLUMINA	2020-11-18	United States	North America	24	3401.42	3320	0.950072	101712719
SRR13526684	PRJNA645906	AMPLICON	SAMN17571689	SRX9934957	SARS-CoV-2/human/USA/CA-CZB-14986/2020	NextSeq 550	PAIRED	PCR	VIRAL RNA	Severe acute respiratory syndrome coronavirus 2	Homo sapiens	ILLUMINA	2020-11-18	United States	North America	18	2108.61	1911	0.976591	63053808
SRR13526685	PRJNA645906	AMPLICON	SAMN17571690	SRX9934956	SARS-CoV-2/human/USA/CA-CZB-14988/2020	NextSeq 550	PAIRED	PCR	VIRAL RNA	Severe acute respiratory syndrome coronavirus 2	Homo sapiens	ILLUMINA	2020-11-18	United States	North America	25	2961.98	2483	0.951577	88572012
SRR13526686	PRJNA645906	AMPLICON	SAMN17571507	SRX9934955	SARS-CoV-2/human/USA/CA-CZB-15218/2020	Illumina NovaSeq 6000	PAIRED	PCR	VIRAL RNA	Severe acute respiratory syndrome coronavirus 2	Homo sapiens	ILLUMINA	2020-11-27	United States	North America	19	5890.94	6631	0.989934	176156653
SRR13526687	PRJNA645906	AMPLICON	SAMN17571506	SRX9934954	SARS-CoV-2/human/USA/CA-CZB-15217/2020	Illumina NovaSeq 6000	PAIRED	PCR	VIRAL RNA	Severe acute respiratory syndrome coronavirus 2	Homo sapiens	ILLUMINA	2020-11-27	United States	North America	19	6171.48	6948	0.986322	184545832
SRR13526689	PRJNA645906	AMPLICON	SAMN17571504	SRX9934952	SARS-CoV-2/human/USA/CA-CZB-15207/2020	Illumina NovaSeq 6000	PAIRED	PCR	VIRAL RNA	Severe acute respiratory syndrome coronavirus 2	Homo sapiens	ILLUMINA	2020-11-23	United States	North America	24	4231.11	4118	0.935358	126522906
SRR13526690	PRJNA645906	AMPLICON	SAMN17571503	SRX9934951	SARS-CoV-2/human/USA/CA-CZB-15206/2020	Illumina NovaSeq 6000	PAIRED	PCR	VIRAL RNA	Severe acute respiratory syndrome coronavirus 2	Homo sapiens	ILLUMINA	2020-11-23	United States	North America	31	3625.88	3088	0.91556	108424705
SRR13526691	PRJNA645906	AMPLICON	SAMN17571502	SRX9934950	SARS-CoV-2/human/USA/CA-CZB-15203/2020	Illumina NovaSeq 6000	PAIRED	PCR	VIRAL RNA	Severe acute respiratory syndrome coronavirus 2	Homo sapiens	ILLUMINA	2020-11-24	United States	North America	20	5453.65	5961	0.982276	163080506
SRR13526692	PRJNA645906	AMPLICON	SAMN17571501	SRX9934949	SARS-CoV-2/human/USA/CA-CZB-15201/2020	Illumina NovaSeq 6000	PAIRED	PCR	VIRAL RNA	Severe acute respiratory syndrome coronavirus 2	Homo sapiens	ILLUMINA	2020-11-24	United States	North America	21	4408.46	4451	0.954319	131826118
SRR13526693	PRJNA645906	AMPLICON	SAMN17571500	SRX9934948	SARS-CoV-2/human/USA/CA-CZB-15200/2020	Illumina NovaSeq 6000	PAIRED	PCR	VIRAL RNA	Severe acute respiratory syndrome coronavirus 2	Homo sapiens	ILLUMINA	2020-11-23	United States	North America	18	6406.25	7348	0.986322	191566119
SRR13526695	PRJNA645906	AMPLICON	SAMN17571498	SRX9934946	SARS-CoV-2/human/USA/CA-CZB-15191/2020	Illumina NovaSeq 6000	PAIRED	PCR	VIRAL RNA	Severe acute respiratory syndrome coronavirus 2	Homo sapiens	ILLUMINA	2020-11-23	United States	North America	17	5901.19	7023	0.975019	176463385
SRR13526697	PRJNA645906	AMPLICON	SAMN17571497	SRX9934944	SARS-CoV-2/human/USA/CA-CZB-15190/2020	Illumina NovaSeq 6000	PAIRED	PCR	VIRAL RNA	Severe acute respiratory syndrome coronavirus 2	Homo sapiens	ILLUMINA	2020-11-23	United States	North America	17	4197.09	3957	0.94121	125505500
SRR13526700	PRJNA645906	AMPLICON	SAMN17571494	SRX9934941	SARS-CoV-2/human/USA/CA-CZB-15183/2020	Illumina NovaSeq 6000	PAIRED	PCR	VIRAL RNA	Severe acute respiratory syndrome coronavirus 2	Homo sapiens	ILLUMINA	2020-11-23	United States	North America	21	5014.02	5388	0.956927	149934272
SRR13526701	PRJNA645906	AMPLICON	SAMN17571493	SRX9934940	SARS-CoV-2/human/USA/CA-CZB-15181/2020	Illumina NovaSeq 6000	PAIRED	PCR	VIRAL RNA	Severe acute respiratory syndrome coronavirus 2	Homo sapiens	ILLUMINA	2020-11-23	United States	North America	19	1438.2	1097	0.938434	43006404
SRR13526702	PRJNA645906	AMPLICON	SAMN17571492	SRX9934939	SARS-CoV-2/human/USA/CA-CZB-15179/2020	Illumina NovaSeq 6000	PAIRED	PCR	VIRAL RNA	Severe acute respiratory syndrome coronavirus 2	Homo sapiens	ILLUMINA	2020-11-23	United States	North America	20	6387.55	7282	0.988429	191006993
SRR13526703	PRJNA645906	AMPLICON	SAMN17571491	SRX9934938	SARS-CoV-2/human/USA/CA-CZB-15178/2020	Illumina NovaSeq 6000	PAIRED	PCR	VIRAL RNA	Severe acute respiratory syndrome coronavirus 2	Homo sapiens	ILLUMINA	2020-11-23	United States	North America	26	2525.92	1956	0.959736	75532607
SRR13526704	PRJNA645906	AMPLICON	SAMN17571490	SRX9934937	SARS-CoV-2/human/USA/CA-CZB-15176/2020	Illumina NovaSeq 6000	PAIRED	PCR	VIRAL RNA	Severe acute respiratory syndrome coronavirus 2	Homo sapiens	ILLUMINA	2020-11-23	United States	North America	23	4269.37	4253	0.98542	127666963
SRR13526705	PRJNA645906	AMPLICON	SAMN17571489	SRX9934936	SARS-CoV-2/human/USA/CA-CZB-15175/2020	Illumina NovaSeq 6000	PAIRED	PCR	VIRAL RNA	Severe acute respiratory syndrome coronavirus 2	Homo sapiens	ILLUMINA	2020-11-23	United States	North America	21	4495.66	4451	0.958265	134433728
SRR13526706	PRJNA645906	AMPLICON	SAMN17571488	SRX9934935	SARS-CoV-2/human/USA/CA-CZB-15174/2020	Illumina NovaSeq 6000	PAIRED	PCR	VIRAL RNA	Severe acute respiratory syndrome coronavirus 2	Homo sapiens	ILLUMINA	2020-11-23	United States	North America	25	3172.26	2695	0.936428	94860072
SRR13526707	PRJNA645906	AMPLICON	SAMN17570804	SRX9934934	SARS-CoV-2/human/USA/CA-CZB-14002/2020	NextSeq 550	PAIRED	PCR	VIRAL RNA	Severe acute respiratory syndrome coronavirus 2	Homo sapiens	ILLUMINA	2020-06-10	United States	North America	14	3608.18	3407	0.988663	107895451
SRR13526708	PRJNA645906	AMPLICON	SAMN17571487	SRX9934933	SARS-CoV-2/human/USA/CA-CZB-15173/2020	Illumina NovaSeq 6000	PAIRED	PCR	VIRAL RNA	Severe acute respiratory syndrome coronavirus 2	Homo sapiens	ILLUMINA	2020-11-23	United States	North America	22	2888.8	2270	0.902451	86383870
SRR13526709	PRJNA645906	AMPLICON	SAMN17571486	SRX9934932	SARS-CoV-2/human/USA/CA-CZB-15172/2020	Illumina NovaSeq 6000	PAIRED	PCR	VIRAL RNA	Severe acute respiratory syndrome coronavirus 2	Homo sapiens	ILLUMINA	2020-11-23	United States	North America	19	5384.28	6025	0.964351	161006228
SRR13526710	PRJNA645906	AMPLICON	SAMN17571485	SRX9934931	SARS-CoV-2/human/USA/CA-CZB-15170/2020	Illumina NovaSeq 6000	PAIRED	PCR	VIRAL RNA	Severe acute respiratory syndrome coronavirus 2	Homo sapiens	ILLUMINA	2020-11-23	United States	North America	22	5101.29	5422	0.982142	152543771
SRR13526711	PRJNA645906	AMPLICON	SAMN17571484	SRX9934930	SARS-CoV-2/human/USA/CA-CZB-15169/2020	Illumina NovaSeq 6000	PAIRED	PCR	VIRAL RNA	Severe acute respiratory syndrome coronavirus 2	Homo sapiens	ILLUMINA	2020-11-23	United States	North America	30	6195.69	7051	0.991372	185269595
SRR13526712	PRJNA645906	AMPLICON	SAMN17571483	SRX9934929	SARS-CoV-2/human/USA/CA-CZB-15168/2020	Illumina NovaSeq 6000	PAIRED	PCR	VIRAL RNA	Severe acute respiratory syndrome coronavirus 2	Homo sapiens	ILLUMINA	2020-11-23	United States	North America	27	4247.45	3863	0.961877	127011602
SRR13526713	PRJNA645906	AMPLICON	SAMN17571482	SRX9934928	SARS-CoV-2/human/USA/CA-CZB-15167/2020	Illumina NovaSeq 6000	PAIRED	PCR	VIRAL RNA	Severe acute respiratory syndrome coronavirus 2	Homo sapiens	ILLUMINA	2020-11-23	United States	North America	15	2675.1	2014	0.92887	79993368
SRR13526714	PRJNA645906	AMPLICON	SAMN17571153	SRX9934927	SARS-CoV-2/human/USA/CA-CZB-14226/2020	Illumina NovaSeq 6000	PAIRED	PCR	VIRAL RNA	Severe acute respiratory syndrome coronavirus 2	Homo sapiens	ILLUMINA	2020-11-13	United States	North America	22	6747.3	7455	0.995954	201764488
SRR13526715	PRJNA645906	AMPLICON	SAMN17571152	SRX9934926	SARS-CoV-2/human/USA/CA-CZB-14225/2020	Illumina NovaSeq 6000	PAIRED	PCR	VIRAL RNA	Severe acute respiratory syndrome coronavirus 2	Homo sapiens	ILLUMINA	2020-11-13	United States	North America	26	4709.93	4684	0.988663	140841174
SRR13526716	PRJNA645906	AMPLICON	SAMN17571151	SRX9934925	SARS-CoV-2/human/USA/CA-CZB-14223/2020	Illumina NovaSeq 6000	PAIRED	PCR	VIRAL RNA	Severe acute respiratory syndrome coronavirus 2	Homo sapiens	ILLUMINA	2020-11-13	United States	North America	59	1746.53	1429	0.957596	52226482
SRR13526717	PRJNA645906	AMPLICON	SAMN17571150	SRX9934924	SARS-CoV-2/human/USA/CA-CZB-14221/2020	Illumina NovaSeq 6000	PAIRED	PCR	VIRAL RNA	Severe acute respiratory syndrome coronavirus 2	Homo sapiens	ILLUMINA	2020-11-12	United States	North America	20	3717.17	3421	0.978497	111154582
SRR13526719	PRJNA645906	AMPLICON	SAMN17571148	SRX9934922	SARS-CoV-2/human/USA/CA-CZB-14219/2020	Illumina NovaSeq 6000	PAIRED	PCR	VIRAL RNA	Severe acute respiratory syndrome coronavirus 2	Homo sapiens	ILLUMINA	2020-11-12	United States	North America	38	1659.99	1273	0.941444	49638672
SRR13526720	PRJNA645906	AMPLICON	SAMN17571377	SRX9935335	SARS-CoV-2/human/USA/CA-CZB-14684/2020	Illumina NovaSeq 6000	PAIRED	PCR	VIRAL RNA	Severe acute respiratory syndrome coronavirus 2	Homo sapiens	ILLUMINA	2020-11-17	United States	North America	25	4022.44	3635	0.994449	120283034
SRR13526723	PRJNA645906	AMPLICON	SAMN17571374	SRX9935332	SARS-CoV-2/human/USA/CA-CZB-14680/2020	Illumina NovaSeq 6000	PAIRED	PCR	VIRAL RNA	Severe acute respiratory syndrome coronavirus 2	Homo sapiens	ILLUMINA	2020-11-17	United States	North America	25	4026.82	3157	0.9898	120413984
SRR13526724	PRJNA645906	AMPLICON	SAMN17571373	SRX9935331	SARS-CoV-2/human/USA/CA-CZB-14679/2020	Illumina NovaSeq 6000	PAIRED	PCR	VIRAL RNA	Severe acute respiratory syndrome coronavirus 2	Homo sapiens	ILLUMINA	2020-11-17	United States	North America	25	4981.83	5172	0.995352	148971794
SRR13526725	PRJNA645906	AMPLICON	SAMN17571372	SRX9935330	SARS-CoV-2/human/USA/CA-CZB-14678/2020	Illumina NovaSeq 6000	PAIRED	PCR	VIRAL RNA	Severe acute respiratory syndrome coronavirus 2	Homo sapiens	ILLUMINA	2020-11-16	United States	North America	29	1534.11	1298	0.957931	45874577
SRR13526726	PRJNA645906	AMPLICON	SAMN17571371	SRX9935329	SARS-CoV-2/human/USA/CA-CZB-14677/2020	Illumina NovaSeq 6000	PAIRED	PCR	VIRAL RNA	Severe acute respiratory syndrome coronavirus 2	Homo sapiens	ILLUMINA	2020-11-17	United States	North America	25	2790.47	1978	0.994047	83443432
SRR13526727	PRJNA645906	AMPLICON	SAMN17571370	SRX9935328	SARS-CoV-2/human/USA/CA-CZB-14676/2020	Illumina NovaSeq 6000	PAIRED	PCR	VIRAL RNA	Severe acute respiratory syndrome coronavirus 2	Homo sapiens	ILLUMINA	2020-11-16	United States	North America	26	3947.97	3788	0.995954	118056238
SRR13526728	PRJNA645906	AMPLICON	SAMN17571369	SRX9935327	SARS-CoV-2/human/USA/CA-CZB-14675/2020	Illumina NovaSeq 6000	PAIRED	PCR	VIRAL RNA	Severe acute respiratory syndrome coronavirus 2	Homo sapiens	ILLUMINA	2020-11-16	United States	North America	22	5617.88	6071	0.995285	167991345
SRR13526729	PRJNA645906	AMPLICON	SAMN17571368	SRX9935326	SARS-CoV-2/human/USA/CA-CZB-14674/2020	Illumina NovaSeq 6000	PAIRED	PCR	VIRAL RNA	Severe acute respiratory syndrome coronavirus 2	Homo sapiens	ILLUMINA	2020-11-16	United States	North America	28	3319.3	3001	0.989332	99257171
SRR13526730	PRJNA645906	AMPLICON	SAMN17570792	SRX9935325	SARS-CoV-2/human/USA/CA-CZB-13981/2020	NextSeq 550	PAIRED	PCR	VIRAL RNA	Severe acute respiratory syndrome coronavirus 2	Homo sapiens	ILLUMINA	2020-06-16	United States	North America	19	6117.6	6609	0.995753	182934671
SRR13526731	PRJNA645906	AMPLICON	SAMN17571367	SRX9935324	SARS-CoV-2/human/USA/CA-CZB-14673/2020	Illumina NovaSeq 6000	PAIRED	PCR	VIRAL RNA	Severe acute respiratory syndrome coronavirus 2	Homo sapiens	ILLUMINA	2020-11-16	United States	North America	29	4306.38	3937	0.995954	128773789
SRR13526732	PRJNA645906	AMPLICON	SAMN17571366	SRX9935323	SARS-CoV-2/human/USA/CA-CZB-14672/2020	Illumina NovaSeq 6000	PAIRED	PCR	VIRAL RNA	Severe acute respiratory syndrome coronavirus 2	Homo sapiens	ILLUMINA	2020-11-16	United States	North America	31	4048.72	3916	0.979768	121068830
SRR13526733	PRJNA645906	AMPLICON	SAMN17571365	SRX9935322	SARS-CoV-2/human/USA/CA-CZB-14671/2020	Illumina NovaSeq 6000	PAIRED	PCR	VIRAL RNA	Severe acute respiratory syndrome coronavirus 2	Homo sapiens	ILLUMINA	2020-11-16	United States	North America	30	5009.78	5155	0.986791	149807353
SRR13526734	PRJNA645906	AMPLICON	SAMN17571364	SRX9935321	SARS-CoV-2/human/USA/CA-CZB-14670/2020	Illumina NovaSeq 6000	PAIRED	PCR	VIRAL RNA	Severe acute respiratory syndrome coronavirus 2	Homo sapiens	ILLUMINA	2020-11-16	United States	North America	30	5708.67	6062	0.995954	170706327
SRR13526735	PRJNA645906	AMPLICON	SAMN17571363	SRX9935320	SARS-CoV-2/human/USA/CA-CZB-14669/2020	Illumina NovaSeq 6000	PAIRED	PCR	VIRAL RNA	Severe acute respiratory syndrome coronavirus 2	Homo sapiens	ILLUMINA	2020-11-16	United States	North America	21	4523.01	4533	0.992007	135251584
SRR13526736	PRJNA645906	AMPLICON	SAMN17571362	SRX9935319	SARS-CoV-2/human/USA/CA-CZB-14668/2020	Illumina NovaSeq 6000	PAIRED	PCR	VIRAL RNA	Severe acute respiratory syndrome coronavirus 2	Homo sapiens	ILLUMINA	2020-11-16	United States	North America	22	3336.37	3101	0.988663	99767456
SRR13526738	PRJNA645906	AMPLICON	SAMN17571360	SRX9935317	SARS-CoV-2/human/USA/CA-CZB-14666/2020	Illumina NovaSeq 6000	PAIRED	PCR	VIRAL RNA	Severe acute respiratory syndrome coronavirus 2	Homo sapiens	ILLUMINA	2020-11-16	United States	North America	22	3549.4	3353	0.995786	106137567
SRR13526739	PRJNA645906	AMPLICON	SAMN17571359	SRX9935316	SARS-CoV-2/human/USA/CA-CZB-14665/2020	Illumina NovaSeq 6000	PAIRED	PCR	VIRAL RNA	Severe acute respiratory syndrome coronavirus 2	Homo sapiens	ILLUMINA	2020-11-16	United States	North America	22	4481.7	4423	0.994482	134016325
SRR13526740	PRJNA645906	AMPLICON	SAMN17571358	SRX9935315	SARS-CoV-2/human/USA/CA-CZB-14664/2020	Illumina NovaSeq 6000	PAIRED	PCR	VIRAL RNA	Severe acute respiratory syndrome coronavirus 2	Homo sapiens	ILLUMINA	2020-11-16	United States	North America	21	4837.12	4807	0.995954	144644536
SRR13526741	PRJNA645906	AMPLICON	SAMN17570791	SRX9935314	SARS-CoV-2/human/USA/CA-CZB-13980/2020	NextSeq 550	PAIRED	PCR	VIRAL RNA	Severe acute respiratory syndrome coronavirus 2	Homo sapiens	ILLUMINA	2020-06-18	United States	North America	12	3283.42	2982	0.988663	98184023
SRR13526742	PRJNA645906	AMPLICON	SAMN17571357	SRX9935313	SARS-CoV-2/human/USA/CA-CZB-14663/2020	Illumina NovaSeq 6000	PAIRED	PCR	VIRAL RNA	Severe acute respiratory syndrome coronavirus 2	Homo sapiens	ILLUMINA	2020-11-16	United States	North America	23	4958.23	4898	0.995686	148266062
SRR13526743	PRJNA645906	AMPLICON	SAMN17571356	SRX9935312	SARS-CoV-2/human/USA/CA-CZB-14662/2020	Illumina NovaSeq 6000	PAIRED	PCR	VIRAL RNA	Severe acute respiratory syndrome coronavirus 2	Homo sapiens	ILLUMINA	2020-11-16	United States	North America	29	4529.57	4353	0.9795	135447820
SRR13526744	PRJNA645906	AMPLICON	SAMN17570731	SRX9935311	SARS-CoV-2/human/USA/CA-CZB-13660/2020	NextSeq 550	PAIRED	PCR	VIRAL RNA	Severe acute respiratory syndrome coronavirus 2	Homo sapiens	ILLUMINA	2020-11-04	United States	North America	28	3697.88	3562	0.970304	110577787
SRR13526745	PRJNA645906	AMPLICON	SAMN17571027	SRX9935310	SARS-CoV-2/human/USA/CA-CZB-13792/2020	Illumina NovaSeq 6000	PAIRED	PCR	VIRAL RNA	Severe acute respiratory syndrome coronavirus 2	Homo sapiens	ILLUMINA	2020-09-24	United States	North America	18	3814.03	3539	0.973782	114051079
SRR13526746	PRJNA645906	AMPLICON	SAMN17571026	SRX9935309	SARS-CoV-2/human/USA/CA-CZB-13790/2020	Illumina NovaSeq 6000	PAIRED	PCR	VIRAL RNA	Severe acute respiratory syndrome coronavirus 2	Homo sapiens	ILLUMINA	2020-09-24	United States	North America	24	4702.85	4984	0.962412	140629253
SRR13526747	PRJNA645906	AMPLICON	SAMN17571025	SRX9935308	SARS-CoV-2/human/USA/CA-CZB-13789/2020	Illumina NovaSeq 6000	PAIRED	PCR	VIRAL RNA	Severe acute respiratory syndrome coronavirus 2	Homo sapiens	ILLUMINA	2020-09-23	United States	North America	16	3464.65	3075	0.974384	103603546
SRR13526748	PRJNA645906	AMPLICON	SAMN17571024	SRX9935307	SARS-CoV-2/human/USA/CA-CZB-13787/2020	Illumina NovaSeq 6000	PAIRED	PCR	VIRAL RNA	Severe acute respiratory syndrome coronavirus 2	Homo sapiens	ILLUMINA	2020-09-23	United States	North America	20	4106.68	3934	0.971541	122801956
SRR13526751	PRJNA645906	AMPLICON	SAMN17571021	SRX9935304	SARS-CoV-2/human/USA/CA-CZB-13779/2020	Illumina NovaSeq 6000	PAIRED	PCR	VIRAL RNA	Severe acute respiratory syndrome coronavirus 2	Homo sapiens	ILLUMINA	2020-09-22	United States	North America	18	3319.39	3086	0.988663	99259804
SRR13526752	PRJNA645906	AMPLICON	SAMN17571020	SRX9935303	SARS-CoV-2/human/USA/CA-CZB-13778/2020	Illumina NovaSeq 6000	PAIRED	PCR	VIRAL RNA	Severe acute respiratory syndrome coronavirus 2	Homo sapiens	ILLUMINA	2020-09-21	United States	North America	19	1802.36	1320	0.945725	53896005
SRR13526753	PRJNA645906	AMPLICON	SAMN17571019	SRX9935302	SARS-CoV-2/human/USA/CA-CZB-13777/2020	Illumina NovaSeq 6000	PAIRED	PCR	VIRAL RNA	Severe acute respiratory syndrome coronavirus 2	Homo sapiens	ILLUMINA	2020-09-22	United States	North America	17	4638.49	4744	0.98766	138704732
SRR13526754	PRJNA645906	AMPLICON	SAMN17571018	SRX9935301	SARS-CoV-2/human/USA/CA-CZB-13774/2020	Illumina NovaSeq 6000	PAIRED	PCR	VIRAL RNA	Severe acute respiratory syndrome coronavirus 2	Homo sapiens	ILLUMINA	2020-09-21	United States	North America	19	4204.59	4106	0.964285	125729943
SRR13526755	PRJNA645906	AMPLICON	SAMN17570757	SRX9935300	SARS-CoV-2/human/USA/CA-CZB-13702/2020	NextSeq 550	PAIRED	PCR	VIRAL RNA	Severe acute respiratory syndrome coronavirus 2	Homo sapiens	ILLUMINA	2020-11-04	United States	North America	21	6203.38	6663	0.995954	185499583
SRR13526756	PRJNA645906	AMPLICON	SAMN17571017	SRX9935299	SARS-CoV-2/human/USA/CA-CZB-13772/2020	Illumina NovaSeq 6000	PAIRED	PCR	VIRAL RNA	Severe acute respiratory syndrome coronavirus 2	Homo sapiens	ILLUMINA	2020-09-20	United States	North America	20	4386.98	4318	0.983179	131183891
SRR13526757	PRJNA645906	AMPLICON	SAMN17571016	SRX9935298	SARS-CoV-2/human/USA/CA-CZB-13768/2020	Illumina NovaSeq 6000	PAIRED	PCR	VIRAL RNA	Severe acute respiratory syndrome coronavirus 2	Homo sapiens	ILLUMINA	2020-09-18	United States	North America	19	5180.7	5558	0.984149	154918452
SRR13526758	PRJNA645906	AMPLICON	SAMN17571015	SRX9935297	SARS-CoV-2/human/USA/CA-CZB-13766/2020	Illumina NovaSeq 6000	PAIRED	PCR	VIRAL RNA	Severe acute respiratory syndrome coronavirus 2	Homo sapiens	ILLUMINA	2020-09-18	United States	North America	18	6135.95	6811	0.990503	183483240
SRR13526759	PRJNA645906	AMPLICON	SAMN17571014	SRX9935296	SARS-CoV-2/human/USA/CA-CZB-13764/2020	Illumina NovaSeq 6000	PAIRED	PCR	VIRAL RNA	Severe acute respiratory syndrome coronavirus 2	Homo sapiens	ILLUMINA	2020-09-17	United States	North America	16	3245.3	2900	0.956961	97044080
SRR13526761	PRJNA645906	AMPLICON	SAMN17571012	SRX9935294	SARS-CoV-2/human/USA/CA-CZB-13759/2020	Illumina NovaSeq 6000	PAIRED	PCR	VIRAL RNA	Severe acute respiratory syndrome coronavirus 2	Homo sapiens	ILLUMINA	2020-09-17	United States	North America	26	5262.38	5614	0.988663	157361074
SRR13526762	PRJNA645906	AMPLICON	SAMN17571011	SRX9935293	SARS-CoV-2/human/USA/CA-CZB-13757/2020	Illumina NovaSeq 6000	PAIRED	PCR	VIRAL RNA	Severe acute respiratory syndrome coronavirus 2	Homo sapiens	ILLUMINA	2020-09-16	United States	North America	19	6263.29	7166	0.988663	187291036
SRR13526763	PRJNA645906	AMPLICON	SAMN17571010	SRX9935292	SARS-CoV-2/human/USA/CA-CZB-13749/2020	Illumina NovaSeq 6000	PAIRED	PCR	VIRAL RNA	Severe acute respiratory syndrome coronavirus 2	Homo sapiens	ILLUMINA	2020-09-14	United States	North America	15	3269.33	2899	0.976156	97762643
SRR13526764	PRJNA645906	AMPLICON	SAMN17571009	SRX9935291	SARS-CoV-2/human/USA/CA-CZB-13748/2020	Illumina NovaSeq 6000	PAIRED	PCR	VIRAL RNA	Severe acute respiratory syndrome coronavirus 2	Homo sapiens	ILLUMINA	2020-09-14	United States	North America	22	6027.28	6854	0.987827	180233630
SRR13526765	PRJNA645906	AMPLICON	SAMN17571008	SRX9935290	SARS-CoV-2/human/USA/CA-CZB-13746/2020	Illumina NovaSeq 6000	PAIRED	PCR	VIRAL RNA	Severe acute respiratory syndrome coronavirus 2	Homo sapiens	ILLUMINA	2020-09-12	United States	North America	22	5528.44	5986	0.988663	165316875
SRR13526766	PRJNA645906	AMPLICON	SAMN17570756	SRX9935289	SARS-CoV-2/human/USA/CA-CZB-13701/2020	NextSeq 550	PAIRED	PCR	VIRAL RNA	Severe acute respiratory syndrome coronavirus 2	Homo sapiens	ILLUMINA	2020-11-06	United States	North America	20	5378.8	5659	0.989733	160842368
SRR13526767	PRJNA645906	AMPLICON	SAMN17571007	SRX9935288	SARS-CoV-2/human/USA/CA-CZB-13744/2020	Illumina NovaSeq 6000	PAIRED	PCR	VIRAL RNA	Severe acute respiratory syndrome coronavirus 2	Homo sapiens	ILLUMINA	2020-09-11	United States	North America	20	4931.15	5512	0.956526	147456141
SRR13526768	PRJNA645906	AMPLICON	SAMN17571006	SRX9935287	SARS-CoV-2/human/USA/CA-CZB-13743/2020	Illumina NovaSeq 6000	PAIRED	PCR	VIRAL RNA	Severe acute respiratory syndrome coronavirus 2	Homo sapiens	ILLUMINA	2020-09-10	United States	North America	18	4357.41	4357	0.988162	130299729
SRR13526769	PRJNA645906	AMPLICON	SAMN17571005	SRX9935286	SARS-CoV-2/human/USA/CA-CZB-13742/2020	Illumina NovaSeq 6000	PAIRED	PCR	VIRAL RNA	Severe acute respiratory syndrome coronavirus 2	Homo sapiens	ILLUMINA	2020-09-10	United States	North America	21	5345.64	5674	0.988663	159850584
SRR13526770	PRJNA645906	AMPLICON	SAMN17571004	SRX9935285	SARS-CoV-2/human/USA/CA-CZB-13741/2020	Illumina NovaSeq 6000	PAIRED	PCR	VIRAL RNA	Severe acute respiratory syndrome coronavirus 2	Homo sapiens	ILLUMINA	2020-09-10	United States	North America	16	2507.68	2183	0.979801	74987272
SRR13526771	PRJNA645906	AMPLICON	SAMN17571003	SRX9935284	SARS-CoV-2/human/USA/CA-CZB-13738/2020	Illumina NovaSeq 6000	PAIRED	PCR	VIRAL RNA	Severe acute respiratory syndrome coronavirus 2	Homo sapiens	ILLUMINA	2020-09-09	United States	North America	27	4166.33	4021	0.983513	124585826
SRR13526772	PRJNA645906	AMPLICON	SAMN17571178	SRX9935283	SARS-CoV-2/human/USA/CA-CZB-14604/2020	Illumina NovaSeq 6000	PAIRED	PCR	VIRAL RNA	Severe acute respiratory syndrome coronavirus 2	Homo sapiens	ILLUMINA	2020-10-29	United States	North America	23	1965.64	1821	0.988663	58778644
SRR13526773	PRJNA645906	AMPLICON	SAMN17570773	SRX9935282	SARS-CoV-2/human/USA/CA-CZB-13952/2020	NextSeq 550	PAIRED	PCR	VIRAL RNA	Severe acute respiratory syndrome coronavirus 2	Homo sapiens	ILLUMINA	2020-06-22	United States	North America	15	5803.79	6245	0.989065	173550760
SRR13526774	PRJNA645906	AMPLICON	SAMN17571177	SRX9935281	SARS-CoV-2/human/USA/CA-CZB-14605/2020	Illumina NovaSeq 6000	PAIRED	PCR	VIRAL RNA	Severe acute respiratory syndrome coronavirus 2	Homo sapiens	ILLUMINA	2020-10-29	United States	North America	19	3584.61	3362	0.988663	107190585
SRR13526775	PRJNA645906	AMPLICON	SAMN17571176	SRX9935280	SARS-CoV-2/human/USA/CA-CZB-14606/2020	Illumina NovaSeq 6000	PAIRED	PCR	VIRAL RNA	Severe acute respiratory syndrome coronavirus 2	Homo sapiens	ILLUMINA	2020-10-29	United States	North America	21	5887.11	6633	0.988663	176042107
SRR13526776	PRJNA645906	AMPLICON	SAMN17571175	SRX9935279	SARS-CoV-2/human/USA/CA-CZB-14588/2020	Illumina NovaSeq 6000	PAIRED	PCR	VIRAL RNA	Severe acute respiratory syndrome coronavirus 2	Homo sapiens	ILLUMINA	2020-10-15	United States	North America	15	6083.2	6919	0.978932	181906064
SRR13526777	PRJNA645906	AMPLICON	SAMN17571174	SRX9935278	SARS-CoV-2/human/USA/CA-CZB-14590/2020	Illumina NovaSeq 6000	PAIRED	PCR	VIRAL RNA	Severe acute respiratory syndrome coronavirus 2	Homo sapiens	ILLUMINA	2020-10-08	United States	North America	20	6554.16	7262	0.995619	195989078
SRR13526779	PRJNA645906	AMPLICON	SAMN17571172	SRX9935276	SARS-CoV-2/human/USA/CA-CZB-14592/2020	Illumina NovaSeq 6000	PAIRED	PCR	VIRAL RNA	Severe acute respiratory syndrome coronavirus 2	Homo sapiens	ILLUMINA	2020-10-15	United States	North America	17	4508.55	4508	0.988663	134819075
SRR13526780	PRJNA645906	AMPLICON	SAMN17571171	SRX9935275	SARS-CoV-2/human/USA/CA-CZB-14593/2020	Illumina NovaSeq 6000	PAIRED	PCR	VIRAL RNA	Severe acute respiratory syndrome coronavirus 2	Homo sapiens	ILLUMINA	2020-10-15	United States	North America	16	3921.25	3717	0.967495	117257092
SRR13526781	PRJNA645906	AMPLICON	SAMN17571170	SRX9935274	SARS-CoV-2/human/USA/CA-CZB-14594/2020	Illumina NovaSeq 6000	PAIRED	PCR	VIRAL RNA	Severe acute respiratory syndrome coronavirus 2	Homo sapiens	ILLUMINA	2020-10-14	United States	North America	19	5881.94	6692	0.988663	175887592
SRR13526782	PRJNA645906	AMPLICON	SAMN17571169	SRX9935273	SARS-CoV-2/human/USA/CA-CZB-14596/2020	Illumina NovaSeq 6000	PAIRED	PCR	VIRAL RNA	Severe acute respiratory syndrome coronavirus 2	Homo sapiens	ILLUMINA	2020-10-14	United States	North America	16	6045.94	6662	0.994315	180791669
SRR13526783	PRJNA645906	AMPLICON	SAMN17571168	SRX9935272	SARS-CoV-2/human/USA/CA-CZB-14600/2020	Illumina NovaSeq 6000	PAIRED	PCR	VIRAL RNA	Severe acute respiratory syndrome coronavirus 2	Homo sapiens	ILLUMINA	2020-10-17	United States	North America	25	2145.46	1932	0.988663	64155563
SRR13526784	PRJNA645906	AMPLICON	SAMN17570772	SRX9935271	SARS-CoV-2/human/USA/CA-CZB-13950/2020	NextSeq 550	PAIRED	PCR	VIRAL RNA	Severe acute respiratory syndrome coronavirus 2	Homo sapiens	ILLUMINA	2020-06-22	United States	North America	15	4230.19	4176	0.988663	126495398
SRR13526785	PRJNA645906	AMPLICON	SAMN17571167	SRX9935270	SARS-CoV-2/human/USA/CA-CZB-14240/2020	Illumina NovaSeq 6000	PAIRED	PCR	VIRAL RNA	Severe acute respiratory syndrome coronavirus 2	Homo sapiens	ILLUMINA	2020-11-17	United States	North America	21	6679.09	7421	0.995954	199724744
SRR13526786	PRJNA645906	AMPLICON	SAMN17571166	SRX9935269	SARS-CoV-2/human/USA/CA-CZB-14239/2020	Illumina NovaSeq 6000	PAIRED	PCR	VIRAL RNA	Severe acute respiratory syndrome coronavirus 2	Homo sapiens	ILLUMINA	2020-11-16	United States	North America	20	6544.21	7252	0.995954	195691559
SRR13526787	PRJNA645906	AMPLICON	SAMN17571165	SRX9935268	SARS-CoV-2/human/USA/CA-CZB-14238/2020	Illumina NovaSeq 6000	PAIRED	PCR	VIRAL RNA	Severe acute respiratory syndrome coronavirus 2	Homo sapiens	ILLUMINA	2020-11-16	United States	North America	32	6528.34	7223	0.995954	195216822
SRR13526788	PRJNA645906	AMPLICON	SAMN17571164	SRX9935267	SARS-CoV-2/human/USA/CA-CZB-14237/2020	Illumina NovaSeq 6000	PAIRED	PCR	VIRAL RNA	Severe acute respiratory syndrome coronavirus 2	Homo sapiens	ILLUMINA	2020-11-15	United States	North America	27	6185.92	6773	0.995954	184977683
SRR13526789	PRJNA645906	AMPLICON	SAMN17571163	SRX9935266	SARS-CoV-2/human/USA/CA-CZB-14236/2020	Illumina NovaSeq 6000	PAIRED	PCR	VIRAL RNA	Severe acute respiratory syndrome coronavirus 2	Homo sapiens	ILLUMINA	2020-11-15	United States	North America	22	5794.24	6324	0.988663	173265161
SRR13526790	PRJNA645906	AMPLICON	SAMN17571162	SRX9935265	SARS-CoV-2/human/USA/CA-CZB-14235/2020	Illumina NovaSeq 6000	PAIRED	PCR	VIRAL RNA	Severe acute respiratory syndrome coronavirus 2	Homo sapiens	ILLUMINA	2020-11-16	United States	North America	38	2904.31	2644	0.9795	86847708
SRR13526791	PRJNA645906	AMPLICON	SAMN17571161	SRX9935264	SARS-CoV-2/human/USA/CA-CZB-14234/2020	Illumina NovaSeq 6000	PAIRED	PCR	VIRAL RNA	Severe acute respiratory syndrome coronavirus 2	Homo sapiens	ILLUMINA	2020-11-15	United States	North America	22	6016.53	6693	0.995753	179912440
SRR13526792	PRJNA645906	AMPLICON	SAMN17571160	SRX9935263	SARS-CoV-2/human/USA/CA-CZB-14233/2020	Illumina NovaSeq 6000	PAIRED	PCR	VIRAL RNA	Severe acute respiratory syndrome coronavirus 2	Homo sapiens	ILLUMINA	2020-11-15	United States	North America	34	6162.35	6933	0.990904	184272662
SRR13526793	PRJNA645906	AMPLICON	SAMN17571159	SRX9935262	SARS-CoV-2/human/USA/CA-CZB-14232/2020	Illumina NovaSeq 6000	PAIRED	PCR	VIRAL RNA	Severe acute respiratory syndrome coronavirus 2	Homo sapiens	ILLUMINA	2020-11-14	United States	North America	27	3297.99	2958	0.98649	98619670
SRR13526794	PRJNA645906	AMPLICON	SAMN17571158	SRX9935261	SARS-CoV-2/human/USA/CA-CZB-14231/2020	Illumina NovaSeq 6000	PAIRED	PCR	VIRAL RNA	Severe acute respiratory syndrome coronavirus 2	Homo sapiens	ILLUMINA	2020-11-13	United States	North America	20	2469.18	2055	0.981708	73835941
SRR13526795	PRJNA645906	AMPLICON	SAMN17570771	SRX9935260	SARS-CoV-2/human/USA/CA-CZB-13949/2020	NextSeq 550	PAIRED	PCR	VIRAL RNA	Severe acute respiratory syndrome coronavirus 2	Homo sapiens	ILLUMINA	2020-06-22	United States	North America	12	2457.51	1454	0.985018	73486893
SRR13526796	PRJNA645906	AMPLICON	SAMN17571157	SRX9935259	SARS-CoV-2/human/USA/CA-CZB-14230/2020	Illumina NovaSeq 6000	PAIRED	PCR	VIRAL RNA	Severe acute respiratory syndrome coronavirus 2	Homo sapiens	ILLUMINA	2020-11-13	United States	North America	28	2543.31	2264	0.971943	76052674
SRR13526798	PRJNA645906	AMPLICON	SAMN17571155	SRX9935257	SARS-CoV-2/human/USA/CA-CZB-14228/2020	Illumina NovaSeq 6000	PAIRED	PCR	VIRAL RNA	Severe acute respiratory syndrome coronavirus 2	Homo sapiens	ILLUMINA	2020-11-13	United States	North America	25	5527.47	6122	0.9795	165287950
SRR13526799	PRJNA645906	AMPLICON	SAMN17571154	SRX9935256	SARS-CoV-2/human/USA/CA-CZB-14227/2020	Illumina NovaSeq 6000	PAIRED	PCR	VIRAL RNA	Severe acute respiratory syndrome coronavirus 2	Homo sapiens	ILLUMINA	2020-11-13	United States	North America	26	6156.19	6872	0.995954	184088563
SRR13526800	PRJNA645906	AMPLICON	SAMN17571557	SRX9935255	SARS-CoV-2/human/USA/CA-CZB-14749/2020	Illumina NovaSeq 6000	PAIRED	PCR	VIRAL RNA	Severe acute respiratory syndrome coronavirus 2	Homo sapiens	ILLUMINA	2020-10-21	United States	North America	24	6422.57	7382	0.986322	192054258
SRR13526801	PRJNA645906	AMPLICON	SAMN17571556	SRX9935254	SARS-CoV-2/human/USA/CA-CZB-14748/2020	Illumina NovaSeq 6000	PAIRED	PCR	VIRAL RNA	Severe acute respiratory syndrome coronavirus 2	Homo sapiens	ILLUMINA	2020-10-23	United States	North America	14	6850.28	7675	0.988061	204843984
SRR13526802	PRJNA645906	AMPLICON	SAMN17571555	SRX9935253	SARS-CoV-2/human/USA/CA-CZB-14747/2020	Illumina NovaSeq 6000	PAIRED	PCR	VIRAL RNA	Severe acute respiratory syndrome coronavirus 2	Homo sapiens	ILLUMINA	2020-10-20	United States	North America	24	7164	7856	0.986322	214225092
SRR13526803	PRJNA645906	AMPLICON	SAMN17571554	SRX9935252	SARS-CoV-2/human/USA/CA-CZB-14746/2020	Illumina NovaSeq 6000	PAIRED	PCR	VIRAL RNA	Severe acute respiratory syndrome coronavirus 2	Homo sapiens	ILLUMINA	2020-10-19	United States	North America	24	6154.06	7082	0.989132	184024777
SRR13526805	PRJNA645906	AMPLICON	SAMN17571552	SRX9935250	SARS-CoV-2/human/USA/CA-CZB-14744/2020	Illumina NovaSeq 6000	PAIRED	PCR	VIRAL RNA	Severe acute respiratory syndrome coronavirus 2	Homo sapiens	ILLUMINA	2020-10-16	United States	North America	22	4847.19	5187	0.958733	144945440
SRR13526806	PRJNA645906	AMPLICON	SAMN17571551	SRX9935249	SARS-CoV-2/human/USA/CA-CZB-14743/2020	Illumina NovaSeq 6000	PAIRED	PCR	VIRAL RNA	Severe acute respiratory syndrome coronavirus 2	Homo sapiens	ILLUMINA	2020-10-16	United States	North America	17	7048.07	7778	0.986322	210758294
SRR13526807	PRJNA645906	AMPLICON	SAMN17571550	SRX9935248	SARS-CoV-2/human/USA/CA-CZB-14742/2020	Illumina NovaSeq 6000	PAIRED	PCR	VIRAL RNA	Severe acute respiratory syndrome coronavirus 2	Homo sapiens	ILLUMINA	2020-10-16	United States	North America	17	6869.17	7608	0.990469	205408912
SRR13526808	PRJNA645906	AMPLICON	SAMN17571549	SRX9935247	SARS-CoV-2/human/USA/CA-CZB-14741/2020	Illumina NovaSeq 6000	PAIRED	PCR	VIRAL RNA	Severe acute respiratory syndrome coronavirus 2	Homo sapiens	ILLUMINA	2020-10-16	United States	North America	15	6366.48	7092	0.986322	190376981
SRR13526809	PRJNA645906	AMPLICON	SAMN17571548	SRX9935246	SARS-CoV-2/human/USA/CA-CZB-14740/2020	Illumina NovaSeq 6000	PAIRED	PCR	VIRAL RNA	Severe acute respiratory syndrome coronavirus 2	Homo sapiens	ILLUMINA	2020-10-12	United States	North America	23	4455.22	4496	0.951008	133224524
SRR13526810	PRJNA645906	AMPLICON	SAMN17570810	SRX9935245	SARS-CoV-2/human/USA/CA-CZB-14016/2020	NextSeq 550	PAIRED	PCR	VIRAL RNA	Severe acute respiratory syndrome coronavirus 2	Homo sapiens	ILLUMINA	2020-06-07	United States	North America	19	4780.88	5032	0.988262	142962541
SRR13526811	PRJNA645906	AMPLICON	SAMN17571547	SRX9935244	SARS-CoV-2/human/USA/CA-CZB-14739/2020	Illumina NovaSeq 6000	PAIRED	PCR	VIRAL RNA	Severe acute respiratory syndrome coronavirus 2	Homo sapiens	ILLUMINA	2020-10-12	United States	North America	20	6196	7212	0.986322	185279003
SRR13526812	PRJNA645906	AMPLICON	SAMN17571546	SRX9935243	SARS-CoV-2/human/USA/CA-CZB-14737/2020	Illumina NovaSeq 6000	PAIRED	PCR	VIRAL RNA	Severe acute respiratory syndrome coronavirus 2	Homo sapiens	ILLUMINA	2020-10-12	United States	North America	14	5979.55	6977	0.986322	178806385
SRR13526813	PRJNA645906	AMPLICON	SAMN17571545	SRX9935242	SARS-CoV-2/human/USA/CA-CZB-14736/2020	Illumina NovaSeq 6000	PAIRED	PCR	VIRAL RNA	Severe acute respiratory syndrome coronavirus 2	Homo sapiens	ILLUMINA	2020-10-12	United States	North America	18	6913.93	7712	0.997057	206747300
SRR13526814	PRJNA645906	AMPLICON	SAMN17571544	SRX9935241	SARS-CoV-2/human/USA/CA-CZB-14735/2020	Illumina NovaSeq 6000	PAIRED	PCR	VIRAL RNA	Severe acute respiratory syndrome coronavirus 2	Homo sapiens	ILLUMINA	2020-10-12	United States	North America	22	5806.06	6720	0.985152	173618637
SRR13526815	PRJNA645906	AMPLICON	SAMN17571543	SRX9935240	SARS-CoV-2/human/USA/CA-CZB-14734/2020	Illumina NovaSeq 6000	PAIRED	PCR	VIRAL RNA	Severe acute respiratory syndrome coronavirus 2	Homo sapiens	ILLUMINA	2020-10-09	United States	North America	13	6861.39	7684	0.986322	205176161
SRR13526816	PRJNA645906	AMPLICON	SAMN17571542	SRX9935239	SARS-CoV-2/human/USA/CA-CZB-14733/2020	Illumina NovaSeq 6000	PAIRED	PCR	VIRAL RNA	Severe acute respiratory syndrome coronavirus 2	Homo sapiens	ILLUMINA	2020-10-09	United States	North America	22	6970.85	7662	0.990369	208449441
SRR13526817	PRJNA645906	AMPLICON	SAMN17571541	SRX9935238	SARS-CoV-2/human/USA/CA-CZB-14731/2020	Illumina NovaSeq 6000	PAIRED	PCR	VIRAL RNA	Severe acute respiratory syndrome coronavirus 2	Homo sapiens	ILLUMINA	2020-10-06	United States	North America	19	6968.97	7740	0.986322	208393203
SRR13526818	PRJNA645906	AMPLICON	SAMN17571540	SRX9935237	SARS-CoV-2/human/USA/CA-CZB-14730/2020	Illumina NovaSeq 6000	PAIRED	PCR	VIRAL RNA	Severe acute respiratory syndrome coronavirus 2	Homo sapiens	ILLUMINA	2020-10-05	United States	North America	13	6302.86	7188	0.990202	188474377
SRR13526819	PRJNA645906	AMPLICON	SAMN17571539	SRX9935236	SARS-CoV-2/human/USA/CA-CZB-14729/2020	Illumina NovaSeq 6000	PAIRED	PCR	VIRAL RNA	Severe acute respiratory syndrome coronavirus 2	Homo sapiens	ILLUMINA	2020-10-05	United States	North America	15	6596.37	7510	0.987192	197251305
SRR13526820	PRJNA645906	AMPLICON	SAMN17571538	SRX9935235	SARS-CoV-2/human/USA/CA-CZB-14728/2020	Illumina NovaSeq 6000	PAIRED	PCR	VIRAL RNA	Severe acute respiratory syndrome coronavirus 2	Homo sapiens	ILLUMINA	2020-10-05	United States	North America	21	5630.55	6520	0.973682	168370373
SRR13526821	PRJNA645906	AMPLICON	SAMN17570809	SRX9935234	SARS-CoV-2/human/USA/CA-CZB-14012/2020	NextSeq 550	PAIRED	PCR	VIRAL RNA	Severe acute respiratory syndrome coronavirus 2	Homo sapiens	ILLUMINA	2020-06-06	United States	North America	15	2565.46	2372	0.988663	76714941
SRR13526822	PRJNA645906	AMPLICON	SAMN17571537	SRX9935233	SARS-CoV-2/human/USA/CA-CZB-14727/2020	Illumina NovaSeq 6000	PAIRED	PCR	VIRAL RNA	Severe acute respiratory syndrome coronavirus 2	Homo sapiens	ILLUMINA	2020-09-25	United States	North America	13	5912.81	7072	0.980169	176810859
SRR13526823	PRJNA645906	AMPLICON	SAMN17571536	SRX9935232	SARS-CoV-2/human/USA/CA-CZB-14725/2020	Illumina NovaSeq 6000	PAIRED	PCR	VIRAL RNA	Severe acute respiratory syndrome coronavirus 2	Homo sapiens	ILLUMINA	2020-10-01	United States	North America	20	7103.14	7805	0.990135	212405152
SRR13526824	PRJNA645906	AMPLICON	SAMN17571535	SRX9935231	SARS-CoV-2/human/USA/CA-CZB-14724/2020	Illumina NovaSeq 6000	PAIRED	PCR	VIRAL RNA	Severe acute respiratory syndrome coronavirus 2	Homo sapiens	ILLUMINA	2020-09-30	United States	North America	18	5572.51	6570	0.975086	166634700
SRR13526825	PRJNA645906	AMPLICON	SAMN17571534	SRX9935230	SARS-CoV-2/human/USA/CA-CZB-14722/2020	Illumina NovaSeq 6000	PAIRED	PCR	VIRAL RNA	Severe acute respiratory syndrome coronavirus 2	Homo sapiens	ILLUMINA	2020-09-28	United States	North America	26	6250.02	7167	0.986322	186894365
SRR13526826	PRJNA645906	AMPLICON	SAMN17571533	SRX9935229	SARS-CoV-2/human/USA/CA-CZB-14721/2020	Illumina NovaSeq 6000	PAIRED	PCR	VIRAL RNA	Severe acute respiratory syndrome coronavirus 2	Homo sapiens	ILLUMINA	2020-09-25	United States	North America	17	6412.24	7329	0.986322	191745306
SRR13526828	PRJNA645906	AMPLICON	SAMN17571355	SRX9935227	SARS-CoV-2/human/USA/CA-CZB-14661/2020	Illumina NovaSeq 6000	PAIRED	PCR	VIRAL RNA	Severe acute respiratory syndrome coronavirus 2	Homo sapiens	ILLUMINA	2020-11-16	United States	North America	21	5102.1	5192	0.988663	152568025
SRR13526829	PRJNA645906	AMPLICON	SAMN17571354	SRX9935226	SARS-CoV-2/human/USA/CA-CZB-14660/2020	Illumina NovaSeq 6000	PAIRED	PCR	VIRAL RNA	Severe acute respiratory syndrome coronavirus 2	Homo sapiens	ILLUMINA	2020-11-16	United States	North America	21	4819.25	4897	0.995954	144110123
SRR13526830	PRJNA645906	AMPLICON	SAMN17571353	SRX9935225	SARS-CoV-2/human/USA/CA-CZB-14659/2020	Illumina NovaSeq 6000	PAIRED	PCR	VIRAL RNA	Severe acute respiratory syndrome coronavirus 2	Homo sapiens	ILLUMINA	2020-11-16	United States	North America	22	3620.5	3416	0.994248	108263743
SRR13526831	PRJNA645906	AMPLICON	SAMN17571352	SRX9935224	SARS-CoV-2/human/USA/CA-CZB-14658/2020	Illumina NovaSeq 6000	PAIRED	PCR	VIRAL RNA	Severe acute respiratory syndrome coronavirus 2	Homo sapiens	ILLUMINA	2020-11-15	United States	North America	32	5315.18	5436	0.995954	158939804
SRR13526832	PRJNA645906	AMPLICON	SAMN17571351	SRX9935223	SARS-CoV-2/human/USA/CA-CZB-14657/2020	Illumina NovaSeq 6000	PAIRED	PCR	VIRAL RNA	Severe acute respiratory syndrome coronavirus 2	Homo sapiens	ILLUMINA	2020-11-16	United States	North America	21	3305.36	3008	0.988663	98840305
SRR13526834	PRJNA645906	AMPLICON	SAMN17571349	SRX9935221	SARS-CoV-2/human/USA/CA-CZB-14655/2020	Illumina NovaSeq 6000	PAIRED	PCR	VIRAL RNA	Severe acute respiratory syndrome coronavirus 2	Homo sapiens	ILLUMINA	2020-11-16	United States	North America	27	5708.05	6007	0.995954	170687713
SRR13526835	PRJNA645906	AMPLICON	SAMN17571348	SRX9935220	SARS-CoV-2/human/USA/CA-CZB-14654/2020	Illumina NovaSeq 6000	PAIRED	PCR	VIRAL RNA	Severe acute respiratory syndrome coronavirus 2	Homo sapiens	ILLUMINA	2020-11-16	United States	North America	20	6784.19	7524	0.995954	202867709
SRR13526837	PRJNA645906	AMPLICON	SAMN17571347	SRX9935218	SARS-CoV-2/human/USA/CA-CZB-14653/2020	Illumina NovaSeq 6000	PAIRED	PCR	VIRAL RNA	Severe acute respiratory syndrome coronavirus 2	Homo sapiens	ILLUMINA	2020-11-16	United States	North America	19	5554.55	5857	0.995954	166097777
SRR13526838	PRJNA645906	AMPLICON	SAMN17571346	SRX9935217	SARS-CoV-2/human/USA/CA-CZB-14652/2020	Illumina NovaSeq 6000	PAIRED	PCR	VIRAL RNA	Severe acute respiratory syndrome coronavirus 2	Homo sapiens	ILLUMINA	2020-11-16	United States	North America	21	3825.34	3522	0.994114	114389241
SRR13526839	PRJNA645906	AMPLICON	SAMN17571345	SRX9935216	SARS-CoV-2/human/USA/CA-CZB-14651/2020	Illumina NovaSeq 6000	PAIRED	PCR	VIRAL RNA	Severe acute respiratory syndrome coronavirus 2	Homo sapiens	ILLUMINA	2020-11-16	United States	North America	25	1769.72	1414	0.956927	52920011
SRR13526840	PRJNA645906	AMPLICON	SAMN17571344	SRX9935215	SARS-CoV-2/human/USA/CA-CZB-14650/2020	Illumina NovaSeq 6000	PAIRED	PCR	VIRAL RNA	Severe acute respiratory syndrome coronavirus 2	Homo sapiens	ILLUMINA	2020-11-16	United States	North America	27	2165.12	1787	0.98853	64743709
SRR13526841	PRJNA645906	AMPLICON	SAMN17571343	SRX9935214	SARS-CoV-2/human/USA/CA-CZB-14649/2020	Illumina NovaSeq 6000	PAIRED	PCR	VIRAL RNA	Severe acute respiratory syndrome coronavirus 2	Homo sapiens	ILLUMINA	2020-11-16	United States	North America	24	3530.59	3207	0.988663	105575348
SRR13526842	PRJNA645906	AMPLICON	SAMN17571342	SRX9935213	SARS-CoV-2/human/USA/CA-CZB-14648/2020	Illumina NovaSeq 6000	PAIRED	PCR	VIRAL RNA	Severe acute respiratory syndrome coronavirus 2	Homo sapiens	ILLUMINA	2020-11-16	United States	North America	24	4120.73	3811	0.988663	123222124
SRR13526843	PRJNA645906	AMPLICON	SAMN17571341	SRX9935212	SARS-CoV-2/human/USA/CA-CZB-14647/2020	Illumina NovaSeq 6000	PAIRED	PCR	VIRAL RNA	Severe acute respiratory syndrome coronavirus 2	Homo sapiens	ILLUMINA	2020-11-16	United States	North America	26	5452.1	5633	0.995954	163034232
SRR13526844	PRJNA645906	AMPLICON	SAMN17571340	SRX9935211	SARS-CoV-2/human/USA/CA-CZB-14646/2020	Illumina NovaSeq 6000	PAIRED	PCR	VIRAL RNA	Severe acute respiratory syndrome coronavirus 2	Homo sapiens	ILLUMINA	2020-11-16	United States	North America	43	2793.75	2362	0.986924	83541374
SRR13526845	PRJNA645906	AMPLICON	SAMN17571339	SRX9935210	SARS-CoV-2/human/USA/CA-CZB-14645/2020	Illumina NovaSeq 6000	PAIRED	PCR	VIRAL RNA	Severe acute respiratory syndrome coronavirus 2	Homo sapiens	ILLUMINA	2020-11-16	United States	North America	27	4688.33	4622	0.995954	140195204
SRR13526846	PRJNA645906	AMPLICON	SAMN17571338	SRX9935209	SARS-CoV-2/human/USA/CA-CZB-14644/2020	Illumina NovaSeq 6000	PAIRED	PCR	VIRAL RNA	Severe acute respiratory syndrome coronavirus 2	Homo sapiens	ILLUMINA	2020-11-16	United States	North America	24	4411.93	4183	0.995318	131930054
SRR13526847	PRJNA645906	AMPLICON	SAMN17570789	SRX9935208	SARS-CoV-2/human/USA/CA-CZB-13978/2020	NextSeq 550	PAIRED	PCR	VIRAL RNA	Severe acute respiratory syndrome coronavirus 2	Homo sapiens	ILLUMINA	2020-06-18	United States	North America	16	3153.54	2985	0.988663	94300394
SRR13526848	PRJNA645906	AMPLICON	SAMN17571337	SRX9935207	SARS-CoV-2/human/USA/CA-CZB-14643/2020	Illumina NovaSeq 6000	PAIRED	PCR	VIRAL RNA	Severe acute respiratory syndrome coronavirus 2	Homo sapiens	ILLUMINA	2020-11-16	United States	North America	27	2688.14	2403	0.988663	80383388
SRR13526849	PRJNA645906	AMPLICON	SAMN17571336	SRX9935206	SARS-CoV-2/human/USA/CA-CZB-14642/2020	Illumina NovaSeq 6000	PAIRED	PCR	VIRAL RNA	Severe acute respiratory syndrome coronavirus 2	Homo sapiens	ILLUMINA	2020-11-16	United States	North America	26	1815.25	1610	0.988663	54281547
SRR13526850	PRJNA645906	AMPLICON	SAMN17571335	SRX9935205	SARS-CoV-2/human/USA/CA-CZB-14641/2020	Illumina NovaSeq 6000	PAIRED	PCR	VIRAL RNA	Severe acute respiratory syndrome coronavirus 2	Homo sapiens	ILLUMINA	2020-11-16	United States	North America	25	3424.6	2967	0.994248	102405812
SRR13526851	PRJNA645906	AMPLICON	SAMN17571334	SRX9935204	SARS-CoV-2/human/USA/CA-CZB-14640/2020	Illumina NovaSeq 6000	PAIRED	PCR	VIRAL RNA	Severe acute respiratory syndrome coronavirus 2	Homo sapiens	ILLUMINA	2020-11-16	United States	North America	25	2350.38	1986	0.98863	70283534
SRR13526852	PRJNA645906	AMPLICON	SAMN17571333	SRX9935203	SARS-CoV-2/human/USA/CA-CZB-14639/2020	Illumina NovaSeq 6000	PAIRED	PCR	VIRAL RNA	Severe acute respiratory syndrome coronavirus 2	Homo sapiens	ILLUMINA	2020-11-16	United States	North America	24	5437.1	5682	0.986724	162585578
SRR13526853	PRJNA645906	AMPLICON	SAMN17571332	SRX9935202	SARS-CoV-2/human/USA/CA-CZB-14638/2020	Illumina NovaSeq 6000	PAIRED	PCR	VIRAL RNA	Severe acute respiratory syndrome coronavirus 2	Homo sapiens	ILLUMINA	2020-11-16	United States	North America	25	4289.31	4166	0.995954	128263340
SRR13526854	PRJNA645906	AMPLICON	SAMN17571331	SRX9935201	SARS-CoV-2/human/USA/CA-CZB-14637/2020	Illumina NovaSeq 6000	PAIRED	PCR	VIRAL RNA	Severe acute respiratory syndrome coronavirus 2	Homo sapiens	ILLUMINA	2020-11-16	United States	North America	26	5523.18	5901	0.995954	165159780
SRR13526855	PRJNA645906	AMPLICON	SAMN17571330	SRX9935200	SARS-CoV-2/human/USA/CA-CZB-14636/2020	Illumina NovaSeq 6000	PAIRED	PCR	VIRAL RNA	Severe acute respiratory syndrome coronavirus 2	Homo sapiens	ILLUMINA	2020-11-16	United States	North America	23	4109.83	3910	0.995954	122896196
SRR13526856	PRJNA645906	AMPLICON	SAMN17571002	SRX9935199	SARS-CoV-2/human/USA/CA-CZB-13737/2020	Illumina NovaSeq 6000	PAIRED	PCR	VIRAL RNA	Severe acute respiratory syndrome coronavirus 2	Homo sapiens	ILLUMINA	2020-09-09	United States	North America	20	3009.18	2668	0.974651	89983520
SRR13526857	PRJNA645906	AMPLICON	SAMN17571001	SRX9935198	SARS-CoV-2/human/USA/CA-CZB-13735/2020	Illumina NovaSeq 6000	PAIRED	PCR	VIRAL RNA	Severe acute respiratory syndrome coronavirus 2	Homo sapiens	ILLUMINA	2020-09-09	United States	North America	15	6052.97	6690	0.995318	181002059
SRR13526858	PRJNA645906	AMPLICON	SAMN17571000	SRX9935197	SARS-CoV-2/human/USA/CA-CZB-13734/2020	Illumina NovaSeq 6000	PAIRED	PCR	VIRAL RNA	Severe acute respiratory syndrome coronavirus 2	Homo sapiens	ILLUMINA	2020-09-09	United States	North America	23	6103.92	6877	0.988663	182525573
SRR13526860	PRJNA645906	AMPLICON	SAMN17570998	SRX9935195	SARS-CoV-2/human/USA/CA-CZB-14587/2020	Illumina NovaSeq 6000	PAIRED	PCR	VIRAL RNA	Severe acute respiratory syndrome coronavirus 2	Homo sapiens	ILLUMINA	2020-11-13	United States	North America	22	6975.06	7650	0.995954	208575077
SRR13526861	PRJNA645906	AMPLICON	SAMN17570755	SRX9935194	SARS-CoV-2/human/USA/CA-CZB-13700/2020	NextSeq 550	PAIRED	PCR	VIRAL RNA	Severe acute respiratory syndrome coronavirus 2	Homo sapiens	ILLUMINA	2020-11-06	United States	North America	25	2979.86	2798	0.970103	89106862
SRR13526862	PRJNA645906	AMPLICON	SAMN17570997	SRX9935193	SARS-CoV-2/human/USA/CA-CZB-14586/2020	Illumina NovaSeq 6000	PAIRED	PCR	VIRAL RNA	Severe acute respiratory syndrome coronavirus 2	Homo sapiens	ILLUMINA	2020-11-16	United States	North America	25	6628.83	7327	0.995954	198221931
SRR13526863	PRJNA645906	AMPLICON	SAMN17570996	SRX9935192	SARS-CoV-2/human/USA/CA-CZB-14584/2020	Illumina NovaSeq 6000	PAIRED	PCR	VIRAL RNA	Severe acute respiratory syndrome coronavirus 2	Homo sapiens	ILLUMINA	2020-11-18	United States	North America	22	2304.55	2037	0.988663	68912967
SRR13526864	PRJNA645906	AMPLICON	SAMN17570995	SRX9935191	SARS-CoV-2/human/USA/CA-CZB-14583/2020	Illumina NovaSeq 6000	PAIRED	PCR	VIRAL RNA	Severe acute respiratory syndrome coronavirus 2	Homo sapiens	ILLUMINA	2020-11-17	United States	North America	32	5536.74	6215	0.995519	165565133
SRR13526865	PRJNA645906	AMPLICON	SAMN17570994	SRX9935190	SARS-CoV-2/human/USA/CA-CZB-14582/2020	Illumina NovaSeq 6000	PAIRED	PCR	VIRAL RNA	Severe acute respiratory syndrome coronavirus 2	Homo sapiens	ILLUMINA	2020-11-17	United States	North America	31	2864.43	2509	0.986055	85655109
SRR13526866	PRJNA645906	AMPLICON	SAMN17570993	SRX9935189	SARS-CoV-2/human/USA/CA-CZB-14581/2020	Illumina NovaSeq 6000	PAIRED	PCR	VIRAL RNA	Severe acute respiratory syndrome coronavirus 2	Homo sapiens	ILLUMINA	2020-11-17	United States	North America	21	4942.41	5201	0.988663	147792953
SRR13526867	PRJNA645906	AMPLICON	SAMN17570992	SRX9935188	SARS-CoV-2/human/USA/CA-CZB-14580/2020	Illumina NovaSeq 6000	PAIRED	PCR	VIRAL RNA	Severe acute respiratory syndrome coronavirus 2	Homo sapiens	ILLUMINA	2020-11-13	United States	North America	26	6710.5	7421	0.995954	200664069
SRR13526868	PRJNA645906	AMPLICON	SAMN17570991	SRX9935187	SARS-CoV-2/human/USA/CA-CZB-14578/2020	Illumina NovaSeq 6000	PAIRED	PCR	VIRAL RNA	Severe acute respiratory syndrome coronavirus 2	Homo sapiens	ILLUMINA	2020-11-17	United States	North America	50	860.476	670	0.951844	25730813
SRR13526869	PRJNA645906	AMPLICON	SAMN17570990	SRX9935186	SARS-CoV-2/human/USA/CA-CZB-14577/2020	Illumina NovaSeq 6000	PAIRED	PCR	VIRAL RNA	Severe acute respiratory syndrome coronavirus 2	Homo sapiens	ILLUMINA	2020-11-17	United States	North America	19	5159.66	5350	0.988663	154289204
SRR13526870	PRJNA645906	AMPLICON	SAMN17570989	SRX9935185	SARS-CoV-2/human/USA/CA-CZB-14575/2020	Illumina NovaSeq 6000	PAIRED	PCR	VIRAL RNA	Severe acute respiratory syndrome coronavirus 2	Homo sapiens	ILLUMINA	2020-11-16	United States	North America	24	4798.18	5079	0.98261	143480039
SRR13526871	PRJNA645906	AMPLICON	SAMN17570988	SRX9935184	SARS-CoV-2/human/USA/CA-CZB-14574/2020	Illumina NovaSeq 6000	PAIRED	PCR	VIRAL RNA	Severe acute respiratory syndrome coronavirus 2	Homo sapiens	ILLUMINA	2020-11-14	United States	North America	28	2761.46	2211	0.956927	82576034
SRR13526872	PRJNA645906	AMPLICON	SAMN17570754	SRX9935183	SARS-CoV-2/human/USA/CA-CZB-13699/2020	NextSeq 550	PAIRED	PCR	VIRAL RNA	Severe acute respiratory syndrome coronavirus 2	Homo sapiens	ILLUMINA	2020-11-06	United States	North America	24	3738.26	3462	0.979367	111785336
SRR13526873	PRJNA645906	AMPLICON	SAMN17570987	SRX9935182	SARS-CoV-2/human/USA/CA-CZB-14573/2020	Illumina NovaSeq 6000	PAIRED	PCR	VIRAL RNA	Severe acute respiratory syndrome coronavirus 2	Homo sapiens	ILLUMINA	2020-11-16	United States	North America	25	3617.3	3376	0.977895	108168057
SRR13526874	PRJNA645906	AMPLICON	SAMN17570986	SRX9935181	SARS-CoV-2/human/USA/CA-CZB-14572/2020	Illumina NovaSeq 6000	PAIRED	PCR	VIRAL RNA	Severe acute respiratory syndrome coronavirus 2	Homo sapiens	ILLUMINA	2020-11-16	United States	North America	24	5084.12	5271	0.988663	152030535
SRR13526875	PRJNA645906	AMPLICON	SAMN17570985	SRX9935180	SARS-CoV-2/human/USA/CA-CZB-14571/2020	Illumina NovaSeq 6000	PAIRED	PCR	VIRAL RNA	Severe acute respiratory syndrome coronavirus 2	Homo sapiens	ILLUMINA	2020-11-13	United States	North America	21	6484.05	7320	0.995954	193892432
SRR13526876	PRJNA645906	AMPLICON	SAMN17570984	SRX9935179	SARS-CoV-2/human/USA/CA-CZB-14570/2020	Illumina NovaSeq 6000	PAIRED	PCR	VIRAL RNA	Severe acute respiratory syndrome coronavirus 2	Homo sapiens	ILLUMINA	2020-11-16	United States	North America	25	1008.47	885	0.967428	30156202
SRR13526877	PRJNA645906	AMPLICON	SAMN17570983	SRX9935178	SARS-CoV-2/human/USA/CA-CZB-14568/2020	Illumina NovaSeq 6000	PAIRED	PCR	VIRAL RNA	Severe acute respiratory syndrome coronavirus 2	Homo sapiens	ILLUMINA	2020-11-16	United States	North America	22	4186.93	4071	0.988663	125201886
SRR13526878	PRJNA645906	AMPLICON	SAMN17570982	SRX9935177	SARS-CoV-2/human/USA/CA-CZB-14567/2020	Illumina NovaSeq 6000	PAIRED	PCR	VIRAL RNA	Severe acute respiratory syndrome coronavirus 2	Homo sapiens	ILLUMINA	2020-11-14	United States	North America	31	3627.49	3353	0.988128	108472797
SRR13526879	PRJNA645906	AMPLICON	SAMN17570981	SRX9935176	SARS-CoV-2/human/USA/CA-CZB-14566/2020	Illumina NovaSeq 6000	PAIRED	PCR	VIRAL RNA	Severe acute respiratory syndrome coronavirus 2	Homo sapiens	ILLUMINA	2020-11-14	United States	North America	59	1005.31	675	0.916263	30061880
SRR13526880	PRJNA645906	AMPLICON	SAMN17570980	SRX9935175	SARS-CoV-2/human/USA/CA-CZB-14565/2020	Illumina NovaSeq 6000	PAIRED	PCR	VIRAL RNA	Severe acute respiratory syndrome coronavirus 2	Homo sapiens	ILLUMINA	2020-11-14	United States	North America	25	5542.53	5976	0.988663	165738134
SRR13526882	PRJNA645906	AMPLICON	SAMN17570978	SRX9935173	SARS-CoV-2/human/USA/CA-CZB-14563/2020	Illumina NovaSeq 6000	PAIRED	PCR	VIRAL RNA	Severe acute respiratory syndrome coronavirus 2	Homo sapiens	ILLUMINA	2020-11-14	United States	North America	20	4644.21	4642	0.988663	138875831
SRR13526883	PRJNA645906	AMPLICON	SAMN17570753	SRX9935172	SARS-CoV-2/human/USA/CA-CZB-13698/2020	NextSeq 550	PAIRED	PCR	VIRAL RNA	Severe acute respiratory syndrome coronavirus 2	Homo sapiens	ILLUMINA	2020-11-06	United States	North America	27	3205.87	3060	0.972244	95865158
SRR13526884	PRJNA645906	AMPLICON	SAMN17571618	SRX9935171	SARS-CoV-2/human/USA/CA-CZB-14815/2020	Illumina NovaSeq 6000	PAIRED	PCR	VIRAL RNA	Severe acute respiratory syndrome coronavirus 2	Homo sapiens	ILLUMINA	2020-11-18	United States	North America	17	7039.32	7774	0.986322	210496901
SRR13526885	PRJNA645906	AMPLICON	SAMN17571619	SRX9935170	SARS-CoV-2/human/USA/CA-CZB-14816/2020	Illumina NovaSeq 6000	PAIRED	PCR	VIRAL RNA	Severe acute respiratory syndrome coronavirus 2	Homo sapiens	ILLUMINA	2020-11-18	United States	North America	17	6552.36	7285	0.986322	195935095
SRR13526886	PRJNA645906	AMPLICON	SAMN17571620	SRX9935169	SARS-CoV-2/human/USA/CA-CZB-14817/2020	Illumina NovaSeq 6000	PAIRED	PCR	VIRAL RNA	Severe acute respiratory syndrome coronavirus 2	Homo sapiens	ILLUMINA	2020-11-18	United States	North America	18	3886.09	3756	0.950339	116205818
SRR13526887	PRJNA645906	AMPLICON	SAMN17571622	SRX9935168	SARS-CoV-2/human/USA/CA-CZB-14819/2020	Illumina NovaSeq 6000	PAIRED	PCR	VIRAL RNA	Severe acute respiratory syndrome coronavirus 2	Homo sapiens	ILLUMINA	2020-11-18	United States	North America	19	6804.95	7554	0.994883	203488514
SRR13526888	PRJNA645906	AMPLICON	SAMN17571623	SRX9935167	SARS-CoV-2/human/USA/CA-CZB-14820/2020	Illumina NovaSeq 6000	PAIRED	PCR	VIRAL RNA	Severe acute respiratory syndrome coronavirus 2	Homo sapiens	ILLUMINA	2020-11-18	United States	North America	21	4595.51	4585	0.964619	137419426
SRR13526889	PRJNA645906	AMPLICON	SAMN17571624	SRX9935166	SARS-CoV-2/human/USA/CA-CZB-14821/2020	Illumina NovaSeq 6000	PAIRED	PCR	VIRAL RNA	Severe acute respiratory syndrome coronavirus 2	Homo sapiens	ILLUMINA	2020-11-18	United States	North America	18	7101.72	7779	0.986322	212362709
SRR13526890	PRJNA645906	AMPLICON	SAMN17570818	SRX9935165	SARS-CoV-2/human/USA/CA-CZB-14033/2020	NextSeq 550	PAIRED	PCR	VIRAL RNA	Severe acute respiratory syndrome coronavirus 2	Homo sapiens	ILLUMINA	2020-07-08	United States	North America	13	6362.83	6902	0.993746	190267681
SRR13526891	PRJNA645906	AMPLICON	SAMN17571628	SRX9935164	SARS-CoV-2/human/USA/CA-CZB-14825/2020	Illumina NovaSeq 6000	PAIRED	PCR	VIRAL RNA	Severe acute respiratory syndrome coronavirus 2	Homo sapiens	ILLUMINA	2020-11-19	United States	North America	20	6740.89	7500	0.988496	201572703
SRR13526892	PRJNA645906	AMPLICON	SAMN17571629	SRX9935163	SARS-CoV-2/human/USA/CA-CZB-14826/2020	Illumina NovaSeq 6000	PAIRED	PCR	VIRAL RNA	Severe acute respiratory syndrome coronavirus 2	Homo sapiens	ILLUMINA	2020-11-19	United States	North America	22	6120.25	7068	0.986322	183013793
SRR13526893	PRJNA645906	AMPLICON	SAMN17571631	SRX9935162	SARS-CoV-2/human/USA/CA-CZB-14828/2020	Illumina NovaSeq 6000	PAIRED	PCR	VIRAL RNA	Severe acute respiratory syndrome coronavirus 2	Homo sapiens	ILLUMINA	2020-11-19	United States	North America	24	6507.7	7265	0.990202	194599692
SRR13526894	PRJNA645906	AMPLICON	SAMN17571632	SRX9935161	SARS-CoV-2/human/USA/CA-CZB-14829/2020	Illumina NovaSeq 6000	PAIRED	PCR	VIRAL RNA	Severe acute respiratory syndrome coronavirus 2	Homo sapiens	ILLUMINA	2020-11-18	United States	North America	17	6809.65	7434	0.986322	203628892
SRR13526895	PRJNA645906	AMPLICON	SAMN17571633	SRX9935160	SARS-CoV-2/human/USA/CA-CZB-14830/2020	Illumina NovaSeq 6000	PAIRED	PCR	VIRAL RNA	Severe acute respiratory syndrome coronavirus 2	Homo sapiens	ILLUMINA	2020-11-18	United States	North America	21	6455.16	7438	0.986322	193028627
SRR13526896	PRJNA645906	AMPLICON	SAMN17571635	SRX9935159	SARS-CoV-2/human/USA/CA-CZB-14832/2020	Illumina NovaSeq 6000	PAIRED	PCR	VIRAL RNA	Severe acute respiratory syndrome coronavirus 2	Homo sapiens	ILLUMINA	2020-11-19	United States	North America	20	5597.91	6348	0.983747	167394222
SRR13526897	PRJNA645906	AMPLICON	SAMN17571636	SRX9935158	SARS-CoV-2/human/USA/CA-CZB-14833/2020	Illumina NovaSeq 6000	PAIRED	PCR	VIRAL RNA	Severe acute respiratory syndrome coronavirus 2	Homo sapiens	ILLUMINA	2020-11-18	United States	North America	31	3539.69	2940	0.931211	105847249
SRR13526898	PRJNA645906	AMPLICON	SAMN17571637	SRX9935157	SARS-CoV-2/human/USA/CA-CZB-14834/2020	Illumina NovaSeq 6000	PAIRED	PCR	VIRAL RNA	Severe acute respiratory syndrome coronavirus 2	Homo sapiens	ILLUMINA	2020-11-19	United States	North America	19	6756.15	7588	0.990536	202029042
SRR13526899	PRJNA645906	AMPLICON	SAMN17571638	SRX9935156	SARS-CoV-2/human/USA/CA-CZB-14835/2020	Illumina NovaSeq 6000	PAIRED	PCR	VIRAL RNA	Severe acute respiratory syndrome coronavirus 2	Homo sapiens	ILLUMINA	2020-11-19	United States	North America	46	3414.92	2442	0.90001	102116264
SRR13526900	PRJNA645906	AMPLICON	SAMN17571639	SRX9935155	SARS-CoV-2/human/USA/CA-CZB-14836/2020	Illumina NovaSeq 6000	PAIRED	PCR	VIRAL RNA	Severe acute respiratory syndrome coronavirus 2	Homo sapiens	ILLUMINA	2020-11-19	United States	North America	21	6786.52	7543	0.990937	202937431
SRR13526901	PRJNA645906	AMPLICON	SAMN17571640	SRX9935154	SARS-CoV-2/human/USA/CA-CZB-14837/2020	Illumina NovaSeq 6000	PAIRED	PCR	VIRAL RNA	Severe acute respiratory syndrome coronavirus 2	Homo sapiens	ILLUMINA	2020-11-19	United States	North America	20	7036.82	7714	0.986322	210422003
SRR13526902	PRJNA645906	AMPLICON	SAMN17571642	SRX9935153	SARS-CoV-2/human/USA/CA-CZB-14839/2020	Illumina NovaSeq 6000	PAIRED	PCR	VIRAL RNA	Severe acute respiratory syndrome coronavirus 2	Homo sapiens	ILLUMINA	2020-11-21	United States	North America	45	2544.06	2082	0.925559	76075169
SRR13526903	PRJNA645906	AMPLICON	SAMN17571643	SRX9935152	SARS-CoV-2/human/USA/CA-CZB-14840/2020	Illumina NovaSeq 6000	PAIRED	PCR	VIRAL RNA	Severe acute respiratory syndrome coronavirus 2	Homo sapiens	ILLUMINA	2020-11-19	United States	North America	35	3035.4	2017	0.903923	90767689
SRR13526904	PRJNA645906	AMPLICON	SAMN17571531	SRX9935151	SARS-CoV-2/human/USA/CA-CZB-14717/2020	Illumina NovaSeq 6000	PAIRED	PCR	VIRAL RNA	Severe acute respiratory syndrome coronavirus 2	Homo sapiens	ILLUMINA	2020-09-22	United States	North America	19	5985.84	6720	0.986322	178994451
SRR13526905	PRJNA645906	AMPLICON	SAMN17571530	SRX9935150	SARS-CoV-2/human/USA/CA-CZB-14716/2020	Illumina NovaSeq 6000	PAIRED	PCR	VIRAL RNA	Severe acute respiratory syndrome coronavirus 2	Homo sapiens	ILLUMINA	2020-09-23	United States	North America	14	3198.62	2993	0.986322	95648367
SRR13526906	PRJNA645906	AMPLICON	SAMN17571529	SRX9935149	SARS-CoV-2/human/USA/CA-CZB-14715/2020	Illumina NovaSeq 6000	PAIRED	PCR	VIRAL RNA	Severe acute respiratory syndrome coronavirus 2	Homo sapiens	ILLUMINA	2020-09-22	United States	North America	13	4676.03	4785	0.980938	139827268
SRR13526907	PRJNA645906	AMPLICON	SAMN17571528	SRX9935148	SARS-CoV-2/human/USA/CA-CZB-15347/2020	Illumina NovaSeq 6000	PAIRED	PCR	VIRAL RNA	Severe acute respiratory syndrome coronavirus 2	Homo sapiens	ILLUMINA	2020-05-13	United States	North America	6	6724.88	7528	0.986322	201094179
SRR13526908	PRJNA645906	AMPLICON	SAMN17570808	SRX9935147	SARS-CoV-2/human/USA/CA-CZB-14010/2020	NextSeq 550	PAIRED	PCR	VIRAL RNA	Severe acute respiratory syndrome coronavirus 2	Homo sapiens	ILLUMINA	2020-06-08	United States	North America	20	5939.75	6275	0.995954	177616269
SRR13526909	PRJNA645906	AMPLICON	SAMN17570736	SRX9935146	SARS-CoV-2/human/USA/CA-CZB-13669/2020	NextSeq 550	PAIRED	PCR	VIRAL RNA	Severe acute respiratory syndrome coronavirus 2	Homo sapiens	ILLUMINA	2020-11-04	United States	North America	21	5174.27	5456	0.993479	154726208
SRR13526910	PRJNA645906	AMPLICON	SAMN17571527	SRX9935145	SARS-CoV-2/human/USA/CA-CZB-15351/2020	Illumina NovaSeq 6000	PAIRED	PCR	VIRAL RNA	Severe acute respiratory syndrome coronavirus 2	Homo sapiens	ILLUMINA	2020-05-13	United States	North America	7	6746.02	7607	0.986322	201726219
SRR13526911	PRJNA645906	AMPLICON	SAMN17571526	SRX9935144	SARS-CoV-2/human/USA/CA-CZB-15360/2020	Illumina NovaSeq 6000	PAIRED	PCR	VIRAL RNA	Severe acute respiratory syndrome coronavirus 2	Homo sapiens	ILLUMINA	2020-05-22	United States	North America	19	6026.34	6657	0.990536	180205587
SRR13526912	PRJNA645906	AMPLICON	SAMN17571525	SRX9935143	SARS-CoV-2/human/USA/CA-CZB-15361/2020	Illumina NovaSeq 6000	PAIRED	PCR	VIRAL RNA	Severe acute respiratory syndrome coronavirus 2	Homo sapiens	ILLUMINA	2020-05-22	United States	North America	23	6517.58	7388	0.991573	194895052
SRR13526913	PRJNA645906	AMPLICON	SAMN17571524	SRX9935142	SARS-CoV-2/human/USA/CA-CZB-15362/2020	Illumina NovaSeq 6000	PAIRED	PCR	VIRAL RNA	Severe acute respiratory syndrome coronavirus 2	Homo sapiens	ILLUMINA	2020-05-22	United States	North America	22	6883.62	7800	0.986322	205840933
SRR13526914	PRJNA645906	AMPLICON	SAMN17571523	SRX9935141	SARS-CoV-2/human/USA/CA-CZB-15341/2020	Illumina NovaSeq 6000	PAIRED	PCR	VIRAL RNA	Severe acute respiratory syndrome coronavirus 2	Homo sapiens	ILLUMINA	2020-11-30	United States	North America	25	6375.01	7407	0.986322	190631888
SRR13526916	PRJNA645906	AMPLICON	SAMN17571521	SRX9935139	SARS-CoV-2/human/USA/CA-CZB-15339/2020	Illumina NovaSeq 6000	PAIRED	PCR	VIRAL RNA	Severe acute respiratory syndrome coronavirus 2	Homo sapiens	ILLUMINA	2020-11-30	United States	North America	23	6476.6	7222	0.986322	193669700
SRR13526918	PRJNA645906	AMPLICON	SAMN17571519	SRX9935137	SARS-CoV-2/human/USA/CA-CZB-15239/2020	Illumina NovaSeq 6000	PAIRED	PCR	VIRAL RNA	Severe acute respiratory syndrome coronavirus 2	Homo sapiens	ILLUMINA	2020-11-24	United States	North America	23	4183.65	4055	0.952179	125103665
SRR13526919	PRJNA645906	AMPLICON	SAMN17571518	SRX9935136	SARS-CoV-2/human/USA/CA-CZB-15238/2020	Illumina NovaSeq 6000	PAIRED	PCR	VIRAL RNA	Severe acute respiratory syndrome coronavirus 2	Homo sapiens	ILLUMINA	2020-11-24	United States	North America	18	5695.56	6526	0.980203	170314250
SRR13526920	PRJNA645906	AMPLICON	SAMN17570807	SRX9935135	SARS-CoV-2/human/USA/CA-CZB-14009/2020	NextSeq 550	PAIRED	PCR	VIRAL RNA	Severe acute respiratory syndrome coronavirus 2	Homo sapiens	ILLUMINA	2020-06-08	United States	North America	14	5080.19	5318	0.988663	151913064
SRR13526921	PRJNA645906	AMPLICON	SAMN17571517	SRX9935134	SARS-CoV-2/human/USA/CA-CZB-15236/2020	Illumina NovaSeq 6000	PAIRED	PCR	VIRAL RNA	Severe acute respiratory syndrome coronavirus 2	Homo sapiens	ILLUMINA	2020-11-24	United States	North America	20	6669.61	7570	0.986322	199441391
SRR13526923	PRJNA645906	AMPLICON	SAMN17571515	SRX9935132	SARS-CoV-2/human/USA/CA-CZB-15230/2020	Illumina NovaSeq 6000	PAIRED	PCR	VIRAL RNA	Severe acute respiratory syndrome coronavirus 2	Homo sapiens	ILLUMINA	2020-11-24	United States	North America	15	4952.89	5404	0.962512	148106403
SRR13526924	PRJNA645906	AMPLICON	SAMN17571514	SRX9935131	SARS-CoV-2/human/USA/CA-CZB-15229/2020	Illumina NovaSeq 6000	PAIRED	PCR	VIRAL RNA	Severe acute respiratory syndrome coronavirus 2	Homo sapiens	ILLUMINA	2020-11-27	United States	North America	20	4812.04	5195	0.957596	143894557
SRR13526926	PRJNA645906	AMPLICON	SAMN17571512	SRX9935129	SARS-CoV-2/human/USA/CA-CZB-15224/2020	Illumina NovaSeq 6000	PAIRED	PCR	VIRAL RNA	Severe acute respiratory syndrome coronavirus 2	Homo sapiens	ILLUMINA	2020-11-27	United States	North America	20	6394.02	7422	0.991205	191200307
SRR13526927	PRJNA645906	AMPLICON	SAMN17571511	SRX9935128	SARS-CoV-2/human/USA/CA-CZB-15223/2020	Illumina NovaSeq 6000	PAIRED	PCR	VIRAL RNA	Severe acute respiratory syndrome coronavirus 2	Homo sapiens	ILLUMINA	2020-11-27	United States	North America	19	6011.28	7017	0.983012	179755367
SRR13526928	PRJNA645906	AMPLICON	SAMN17571510	SRX9935127	SARS-CoV-2/human/USA/CA-CZB-15221/2020	Illumina NovaSeq 6000	PAIRED	PCR	VIRAL RNA	Severe acute respiratory syndrome coronavirus 2	Homo sapiens	ILLUMINA	2020-11-27	United States	North America	19	4904.19	5310	0.960138	146650104
SRR13526930	PRJNA645906	AMPLICON	SAMN17571508	SRX9935125	SARS-CoV-2/human/USA/CA-CZB-15219/2020	Illumina NovaSeq 6000	PAIRED	PCR	VIRAL RNA	Severe acute respiratory syndrome coronavirus 2	Homo sapiens	ILLUMINA	2020-11-27	United States	North America	35	2338.55	1788	0.915828	69929579
SRR13526931	PRJNA645906	AMPLICON	SAMN17570806	SRX9935124	SARS-CoV-2/human/USA/CA-CZB-14008/2020	NextSeq 550	PAIRED	PCR	VIRAL RNA	Severe acute respiratory syndrome coronavirus 2	Homo sapiens	ILLUMINA	2020-06-08	United States	North America	15	4927.22	4523	0.988663	147338617
SRR13526933	PRJNA645906	AMPLICON	SAMN17571328	SRX9935122	SARS-CoV-2/human/USA/CA-CZB-14634/2020	Illumina NovaSeq 6000	PAIRED	PCR	VIRAL RNA	Severe acute respiratory syndrome coronavirus 2	Homo sapiens	ILLUMINA	2020-11-16	United States	North America	28	2510.08	2207	0.9795	75058872
SRR13526935	PRJNA645906	AMPLICON	SAMN17570734	SRX9935120	SARS-CoV-2/human/USA/CA-CZB-13664/2020	NextSeq 550	PAIRED	PCR	VIRAL RNA	Severe acute respiratory syndrome coronavirus 2	Homo sapiens	ILLUMINA	2020-11-04	United States	North America	31	2049.44	1370	0.967428	61284342
SRR13526937	PRJNA645906	AMPLICON	SAMN17571326	SRX9935118	SARS-CoV-2/human/USA/CA-CZB-14632/2020	Illumina NovaSeq 6000	PAIRED	PCR	VIRAL RNA	Severe acute respiratory syndrome coronavirus 2	Homo sapiens	ILLUMINA	2020-11-16	United States	North America	28	4730.92	4707	0.995285	141468568
SRR13526938	PRJNA645906	AMPLICON	SAMN17571325	SRX9935117	SARS-CoV-2/human/USA/CA-CZB-14631/2020	Illumina NovaSeq 6000	PAIRED	PCR	VIRAL RNA	Severe acute respiratory syndrome coronavirus 2	Homo sapiens	ILLUMINA	2020-11-14	United States	North America	23	4441.87	4399	0.995318	132825201
SRR13526939	PRJNA645906	AMPLICON	SAMN17571324	SRX9935116	SARS-CoV-2/human/USA/CA-CZB-14400/2020	Illumina NovaSeq 6000	PAIRED	PCR	VIRAL RNA	Severe acute respiratory syndrome coronavirus 2	Homo sapiens	ILLUMINA	2020-07-02	United States	North America	13	3405.43	3106	0.988229	101832461
SRR13526942	PRJNA645906	AMPLICON	SAMN17571321	SRX9935113	SARS-CoV-2/human/USA/CA-CZB-14394/2020	Illumina NovaSeq 6000	PAIRED	PCR	VIRAL RNA	Severe acute respiratory syndrome coronavirus 2	Homo sapiens	ILLUMINA	2020-07-02	United States	North America	15	4167.39	4049	0.986724	124617333
SRR13526943	PRJNA645906	AMPLICON	SAMN17571320	SRX9935112	SARS-CoV-2/human/USA/CA-CZB-14390/2020	Illumina NovaSeq 6000	PAIRED	PCR	VIRAL RNA	Severe acute respiratory syndrome coronavirus 2	Homo sapiens	ILLUMINA	2020-07-01	United States	North America	19	3547.83	3043	0.988663	106090726
SRR13526944	PRJNA645906	AMPLICON	SAMN17571319	SRX9935111	SARS-CoV-2/human/USA/CA-CZB-14388/2020	Illumina NovaSeq 6000	PAIRED	PCR	VIRAL RNA	Severe acute respiratory syndrome coronavirus 2	Homo sapiens	ILLUMINA	2020-06-29	United States	North America	15	2202.78	1720	0.913821	65869775
SRR13526945	PRJNA645906	AMPLICON	SAMN17571318	SRX9935110	SARS-CoV-2/human/USA/CA-CZB-14387/2020	Illumina NovaSeq 6000	PAIRED	PCR	VIRAL RNA	Severe acute respiratory syndrome coronavirus 2	Homo sapiens	ILLUMINA	2020-06-29	United States	North America	14	4339.37	4177	0.988095	129760151
SRR13526946	PRJNA645906	AMPLICON	SAMN17570787	SRX9935109	SARS-CoV-2/human/USA/CA-CZB-13975/2020	NextSeq 550	PAIRED	PCR	VIRAL RNA	Severe acute respiratory syndrome coronavirus 2	Homo sapiens	ILLUMINA	2020-06-18	United States	North America	16	4463.45	4412	0.995051	133470567
SRR13526947	PRJNA645906	AMPLICON	SAMN17571317	SRX9935108	SARS-CoV-2/human/USA/CA-CZB-14383/2020	Illumina NovaSeq 6000	PAIRED	PCR	VIRAL RNA	Severe acute respiratory syndrome coronavirus 2	Homo sapiens	ILLUMINA	2020-07-08	United States	North America	13	4670.39	4593	0.988663	139658525
SRR13526948	PRJNA645906	AMPLICON	SAMN17571316	SRX9935107	SARS-CoV-2/human/USA/CA-CZB-14381/2020	Illumina NovaSeq 6000	PAIRED	PCR	VIRAL RNA	Severe acute respiratory syndrome coronavirus 2	Homo sapiens	ILLUMINA	2020-07-07	United States	North America	19	848.108	636	0.908237	25360985
SRR13526949	PRJNA645906	AMPLICON	SAMN17571315	SRX9935106	SARS-CoV-2/human/USA/CA-CZB-14380/2020	Illumina NovaSeq 6000	PAIRED	PCR	VIRAL RNA	Severe acute respiratory syndrome coronavirus 2	Homo sapiens	ILLUMINA	2020-07-07	United States	North America	21	818.218	643	0.913587	24467186
SRR13526950	PRJNA645906	AMPLICON	SAMN17571314	SRX9935105	SARS-CoV-2/human/USA/CA-CZB-14378/2020	Illumina NovaSeq 6000	PAIRED	PCR	VIRAL RNA	Severe acute respiratory syndrome coronavirus 2	Homo sapiens	ILLUMINA	2020-07-07	United States	North America	15	4298.38	4308	0.973882	128534514
SRR13526951	PRJNA645906	AMPLICON	SAMN17571313	SRX9935104	SARS-CoV-2/human/USA/CA-CZB-14377/2020	Illumina NovaSeq 6000	PAIRED	PCR	VIRAL RNA	Severe acute respiratory syndrome coronavirus 2	Homo sapiens	ILLUMINA	2020-07-07	United States	North America	15	3552.82	3268	0.974484	106240005
SRR13526952	PRJNA645906	AMPLICON	SAMN17571312	SRX9935103	SARS-CoV-2/human/USA/CA-CZB-14373/2020	Illumina NovaSeq 6000	PAIRED	PCR	VIRAL RNA	Severe acute respiratory syndrome coronavirus 2	Homo sapiens	ILLUMINA	2020-07-06	United States	North America	16	4114.9	3931	0.977561	123047984
SRR13526953	PRJNA645906	AMPLICON	SAMN17571311	SRX9935102	SARS-CoV-2/human/USA/CA-CZB-14370/2020	Illumina NovaSeq 6000	PAIRED	PCR	VIRAL RNA	Severe acute respiratory syndrome coronavirus 2	Homo sapiens	ILLUMINA	2020-07-07	United States	North America	20	2398.96	2081	0.961007	71736022
SRR13526955	PRJNA645906	AMPLICON	SAMN17571309	SRX9935100	SARS-CoV-2/human/USA/CA-CZB-14366/2020	Illumina NovaSeq 6000	PAIRED	PCR	VIRAL RNA	Severe acute respiratory syndrome coronavirus 2	Homo sapiens	ILLUMINA	2020-07-09	United States	North America	47	705.275	468	0.91128	21089832
SRR13526956	PRJNA645906	AMPLICON	SAMN17571308	SRX9935099	SARS-CoV-2/human/USA/CA-CZB-14365/2020	Illumina NovaSeq 6000	PAIRED	PCR	VIRAL RNA	Severe acute respiratory syndrome coronavirus 2	Homo sapiens	ILLUMINA	2020-07-09	United States	North America	17	2451.31	1903	0.919373	73301399
SRR13526957	PRJNA645906	AMPLICON	SAMN17570786	SRX9935098	SARS-CoV-2/human/USA/CA-CZB-13974/2020	NextSeq 550	PAIRED	PCR	VIRAL RNA	Severe acute respiratory syndrome coronavirus 2	Homo sapiens	ILLUMINA	2020-06-18	United States	North America	14	5124.21	5215	0.995954	153229250
SRR13526958	PRJNA645906	AMPLICON	SAMN17571307	SRX9935097	SARS-CoV-2/human/USA/CA-CZB-14363/2020	Illumina NovaSeq 6000	PAIRED	PCR	VIRAL RNA	Severe acute respiratory syndrome coronavirus 2	Homo sapiens	ILLUMINA	2020-07-09	United States	North America	19	2856.02	2541	0.988663	85403511
SRR13526959	PRJNA645906	AMPLICON	SAMN17571306	SRX9935096	SARS-CoV-2/human/USA/CA-CZB-14360/2020	Illumina NovaSeq 6000	PAIRED	PCR	VIRAL RNA	Severe acute respiratory syndrome coronavirus 2	Homo sapiens	ILLUMINA	2020-07-14	United States	North America	16	1142.2	948	0.950139	34155245
SRR13526960	PRJNA645906	AMPLICON	SAMN17570977	SRX9935095	SARS-CoV-2/human/USA/CA-CZB-14562/2020	Illumina NovaSeq 6000	PAIRED	PCR	VIRAL RNA	Severe acute respiratory syndrome coronavirus 2	Homo sapiens	ILLUMINA	2020-11-14	United States	North America	21	4489.89	4483	0.987359	134261229
SRR13526961	PRJNA645906	AMPLICON	SAMN17570976	SRX9935094	SARS-CoV-2/human/USA/CA-CZB-14558/2020	Illumina NovaSeq 6000	PAIRED	PCR	VIRAL RNA	Severe acute respiratory syndrome coronavirus 2	Homo sapiens	ILLUMINA	2020-11-14	United States	North America	20	4227.31	4195	0.978832	126409203
SRR13526962	PRJNA645906	AMPLICON	SAMN17570975	SRX9935093	SARS-CoV-2/human/USA/CA-CZB-14557/2020	Illumina NovaSeq 6000	PAIRED	PCR	VIRAL RNA	Severe acute respiratory syndrome coronavirus 2	Homo sapiens	ILLUMINA	2020-11-14	United States	North America	21	4924.45	5090	0.98659	147255803
SRR13526963	PRJNA645906	AMPLICON	SAMN17570974	SRX9935092	SARS-CoV-2/human/USA/CA-CZB-14556/2020	Illumina NovaSeq 6000	PAIRED	PCR	VIRAL RNA	Severe acute respiratory syndrome coronavirus 2	Homo sapiens	ILLUMINA	2020-11-14	United States	North America	20	4365.08	4250	0.988663	130528915
SRR13526964	PRJNA645906	AMPLICON	SAMN17570973	SRX9935091	SARS-CoV-2/human/USA/CA-CZB-14555/2020	Illumina NovaSeq 6000	PAIRED	PCR	VIRAL RNA	Severe acute respiratory syndrome coronavirus 2	Homo sapiens	ILLUMINA	2020-11-14	United States	North America	21	2875.8	2449	0.981039	85994940
SRR13526965	PRJNA645906	AMPLICON	SAMN17570972	SRX9935090	SARS-CoV-2/human/USA/CA-CZB-14554/2020	Illumina NovaSeq 6000	PAIRED	PCR	VIRAL RNA	Severe acute respiratory syndrome coronavirus 2	Homo sapiens	ILLUMINA	2020-11-14	United States	North America	22	3513.9	3218	0.987426	105076174
SRR13526966	PRJNA645906	AMPLICON	SAMN17570971	SRX9935089	SARS-CoV-2/human/USA/CA-CZB-14553/2020	Illumina NovaSeq 6000	PAIRED	PCR	VIRAL RNA	Severe acute respiratory syndrome coronavirus 2	Homo sapiens	ILLUMINA	2020-11-14	United States	North America	21	2790.19	2570	0.988663	83435048
SRR13526967	PRJNA645906	AMPLICON	SAMN17570970	SRX9935088	SARS-CoV-2/human/USA/CA-CZB-14548/2020	Illumina NovaSeq 6000	PAIRED	PCR	VIRAL RNA	Severe acute respiratory syndrome coronavirus 2	Homo sapiens	ILLUMINA	2020-11-11	United States	North America	44	1619.36	1216	0.960272	48423859
SRR13526968	PRJNA645906	AMPLICON	SAMN17570969	SRX9935087	SARS-CoV-2/human/USA/CA-CZB-14547/2020	Illumina NovaSeq 6000	PAIRED	PCR	VIRAL RNA	Severe acute respiratory syndrome coronavirus 2	Homo sapiens	ILLUMINA	2020-11-11	United States	North America	25	3285.56	2996	0.98659	98247967
SRR13526969	PRJNA645906	AMPLICON	SAMN17570968	SRX9935086	SARS-CoV-2/human/USA/CA-CZB-14545/2020	Illumina NovaSeq 6000	PAIRED	PCR	VIRAL RNA	Severe acute respiratory syndrome coronavirus 2	Homo sapiens	ILLUMINA	2020-11-11	United States	North America	29	5214.8	5508	0.988663	155938046
SRR13526970	PRJNA645906	AMPLICON	SAMN17570752	SRX9935085	SARS-CoV-2/human/USA/CA-CZB-13697/2020	NextSeq 550	PAIRED	PCR	VIRAL RNA	Severe acute respiratory syndrome coronavirus 2	Homo sapiens	ILLUMINA	2020-11-05	United States	North America	20	2889.51	2681	0.981708	86404955
SRR13526971	PRJNA645906	AMPLICON	SAMN17570967	SRX9935084	SARS-CoV-2/human/USA/CA-CZB-14544/2020	Illumina NovaSeq 6000	PAIRED	PCR	VIRAL RNA	Severe acute respiratory syndrome coronavirus 2	Homo sapiens	ILLUMINA	2020-11-11	United States	North America	20	1748.25	1200	0.920309	52277935
SRR13526973	PRJNA645906	AMPLICON	SAMN17570965	SRX9935082	SARS-CoV-2/human/USA/CA-CZB-14541/2020	Illumina NovaSeq 6000	PAIRED	PCR	VIRAL RNA	Severe acute respiratory syndrome coronavirus 2	Homo sapiens	ILLUMINA	2020-11-12	United States	North America	16	4884.2	4879	0.988663	146052188
SRR13526974	PRJNA645906	AMPLICON	SAMN17570964	SRX9935081	SARS-CoV-2/human/USA/CA-CZB-14540/2020	Illumina NovaSeq 6000	PAIRED	PCR	VIRAL RNA	Severe acute respiratory syndrome coronavirus 2	Homo sapiens	ILLUMINA	2020-11-12	United States	North America	15	626.476	509	0.911146	18733520
SRR13526975	PRJNA645906	AMPLICON	SAMN17570963	SRX9935080	SARS-CoV-2/human/USA/CA-CZB-14539/2020	Illumina NovaSeq 6000	PAIRED	PCR	VIRAL RNA	Severe acute respiratory syndrome coronavirus 2	Homo sapiens	ILLUMINA	2020-11-12	United States	North America	16	4125.31	3880	0.988663	123359049
SRR13526976	PRJNA645906	AMPLICON	SAMN17570962	SRX9935079	SARS-CoV-2/human/USA/CA-CZB-14537/2020	Illumina NovaSeq 6000	PAIRED	PCR	VIRAL RNA	Severe acute respiratory syndrome coronavirus 2	Homo sapiens	ILLUMINA	2020-11-11	United States	North America	25	2542.07	2185	0.961776	76015646
SRR13526977	PRJNA645906	AMPLICON	SAMN17570961	SRX9935078	SARS-CoV-2/human/USA/CA-CZB-14536/2020	Illumina NovaSeq 6000	PAIRED	PCR	VIRAL RNA	Severe acute respiratory syndrome coronavirus 2	Homo sapiens	ILLUMINA	2020-11-11	United States	North America	21	3199.16	2868	0.959402	95664597
SRR13526978	PRJNA645906	AMPLICON	SAMN17570960	SRX9935077	SARS-CoV-2/human/USA/CA-CZB-14533/2020	Illumina NovaSeq 6000	PAIRED	PCR	VIRAL RNA	Severe acute respiratory syndrome coronavirus 2	Homo sapiens	ILLUMINA	2020-11-11	United States	North America	21	4316.98	4209	0.984517	129090614
SRR13526979	PRJNA645906	AMPLICON	SAMN17570959	SRX9935076	SARS-CoV-2/human/USA/CA-CZB-14532/2020	Illumina NovaSeq 6000	PAIRED	PCR	VIRAL RNA	Severe acute respiratory syndrome coronavirus 2	Homo sapiens	ILLUMINA	2020-11-11	United States	North America	14	5821.84	6386	0.988663	174090407
SRR13526980	PRJNA645906	AMPLICON	SAMN17570958	SRX9935075	SARS-CoV-2/human/USA/CA-CZB-14531/2020	Illumina NovaSeq 6000	PAIRED	PCR	VIRAL RNA	Severe acute respiratory syndrome coronavirus 2	Homo sapiens	ILLUMINA	2020-11-11	United States	North America	21	5596.69	6056	0.988663	167357925
SRR13526982	PRJNA645906	AMPLICON	SAMN17570957	SRX9935073	SARS-CoV-2/human/USA/CA-CZB-14529/2020	Illumina NovaSeq 6000	PAIRED	PCR	VIRAL RNA	Severe acute respiratory syndrome coronavirus 2	Homo sapiens	ILLUMINA	2020-11-11	United States	North America	23	5434.09	5817	0.991038	162495740
SRR13526983	PRJNA645906	AMPLICON	SAMN17570956	SRX9935072	SARS-CoV-2/human/USA/CA-CZB-14528/2020	Illumina NovaSeq 6000	PAIRED	PCR	VIRAL RNA	Severe acute respiratory syndrome coronavirus 2	Homo sapiens	ILLUMINA	2020-11-11	United States	North America	26	5721.58	6149	0.995051	171092306
SRR13526986	PRJNA645906	AMPLICON	SAMN17570953	SRX9935069	SARS-CoV-2/human/USA/CA-CZB-14520/2020	Illumina NovaSeq 6000	PAIRED	PCR	VIRAL RNA	Severe acute respiratory syndrome coronavirus 2	Homo sapiens	ILLUMINA	2020-11-11	United States	North America	16	1956.31	1408	0.901047	58499601
SRR13526987	PRJNA645906	AMPLICON	SAMN17570952	SRX9935068	SARS-CoV-2/human/USA/CA-CZB-14516/2020	Illumina NovaSeq 6000	PAIRED	PCR	VIRAL RNA	Severe acute respiratory syndrome coronavirus 2	Homo sapiens	ILLUMINA	2020-11-11	United States	North America	16	4694.37	4734	0.988663	140375762
SRR13526989	PRJNA645906	AMPLICON	SAMN17570863	SRX9935066	SARS-CoV-2/human/USA/CA-CZB-14107/2020	NextSeq 550	PAIRED	PCR	VIRAL RNA	Severe acute respiratory syndrome coronavirus 2	Homo sapiens	ILLUMINA	2020-05-26	United States	North America	11	3459.4	3214	0.984115	103446333
SRR13526990	PRJNA645906	AMPLICON	SAMN17570862	SRX9935065	SARS-CoV-2/human/USA/CA-CZB-14106/2020	NextSeq 550	PAIRED	PCR	VIRAL RNA	Severe acute respiratory syndrome coronavirus 2	Homo sapiens	ILLUMINA	2020-05-22	United States	North America	17	3310.69	3174	0.988229	98999691
SRR13526991	PRJNA645906	AMPLICON	SAMN17570860	SRX9935064	SARS-CoV-2/human/USA/CA-CZB-14101/2020	NextSeq 550	PAIRED	PCR	VIRAL RNA	Severe acute respiratory syndrome coronavirus 2	Homo sapiens	ILLUMINA	2020-05-27	United States	North America	13	5146.25	5312	0.988663	153888438
SRR13526993	PRJNA645906	AMPLICON	SAMN17570858	SRX9935062	SARS-CoV-2/human/USA/CA-CZB-14099/2020	NextSeq 550	PAIRED	PCR	VIRAL RNA	Severe acute respiratory syndrome coronavirus 2	Homo sapiens	ILLUMINA	2020-05-26	United States	North America	12	3708.03	3583	0.977728	110881204
SRR13526994	PRJNA645906	AMPLICON	SAMN17570854	SRX9935061	SARS-CoV-2/human/USA/CA-CZB-14092/2020	NextSeq 550	PAIRED	PCR	VIRAL RNA	Severe acute respiratory syndrome coronavirus 2	Homo sapiens	ILLUMINA	2020-06-22	United States	North America	15	5737.93	6223	0.995954	171581206
SRR13526995	PRJNA645906	AMPLICON	SAMN17570853	SRX9935060	SARS-CoV-2/human/USA/CA-CZB-14088/2020	NextSeq 550	PAIRED	PCR	VIRAL RNA	Severe acute respiratory syndrome coronavirus 2	Homo sapiens	ILLUMINA	2020-06-22	United States	North America	18	5683.88	5877	0.995954	169964954
SRR13526996	PRJNA645906	AMPLICON	SAMN17570852	SRX9935059	SARS-CoV-2/human/USA/CA-CZB-14087/2020	NextSeq 550	PAIRED	PCR	VIRAL RNA	Severe acute respiratory syndrome coronavirus 2	Homo sapiens	ILLUMINA	2020-06-23	United States	North America	15	5802.94	6110	0.997425	173525282
SRR13526997	PRJNA645906	AMPLICON	SAMN17570850	SRX9935058	SARS-CoV-2/human/USA/CA-CZB-14084/2020	NextSeq 550	PAIRED	PCR	VIRAL RNA	Severe acute respiratory syndrome coronavirus 2	Homo sapiens	ILLUMINA	2020-06-23	United States	North America	40	3260.04	2777	0.988663	97484871
SRR13526999	PRJNA645906	AMPLICON	SAMN17570848	SRX9935056	SARS-CoV-2/human/USA/CA-CZB-14082/2020	NextSeq 550	PAIRED	PCR	VIRAL RNA	Severe acute respiratory syndrome coronavirus 2	Homo sapiens	ILLUMINA	2020-06-23	United States	North America	13	6324.5	6964	0.991305	189121420
SRR13527000	PRJNA645906	AMPLICON	SAMN17570740	SRX9935055	SARS-CoV-2/human/USA/CA-CZB-13677/2020	NextSeq 550	PAIRED	PCR	VIRAL RNA	Severe acute respiratory syndrome coronavirus 2	Homo sapiens	ILLUMINA	2020-11-04	United States	North America	21	4809.5	4839	0.995954	143818472
SRR13527001	PRJNA645906	AMPLICON	SAMN17570844	SRX9935054	SARS-CoV-2/human/USA/CA-CZB-14073/2020	NextSeq 550	PAIRED	PCR	VIRAL RNA	Severe acute respiratory syndrome coronavirus 2	Homo sapiens	ILLUMINA	2020-06-25	United States	North America	20	5953.23	6300	0.995954	178019572
SRR13527002	PRJNA645906	AMPLICON	SAMN17570843	SRX9935053	SARS-CoV-2/human/USA/CA-CZB-14072/2020	NextSeq 550	PAIRED	PCR	VIRAL RNA	Severe acute respiratory syndrome coronavirus 2	Homo sapiens	ILLUMINA	2020-06-26	United States	North America	17	5148.33	5250	0.986724	153950571
SRR13527004	PRJNA645906	AMPLICON	SAMN17570840	SRX9935051	SARS-CoV-2/human/USA/CA-CZB-14069/2020	NextSeq 550	PAIRED	PCR	VIRAL RNA	Severe acute respiratory syndrome coronavirus 2	Homo sapiens	ILLUMINA	2020-06-24	United States	North America	15	4892.92	5126	0.988663	146312947
SRR13527005	PRJNA645906	AMPLICON	SAMN17570839	SRX9935050	SARS-CoV-2/human/USA/CA-CZB-14068/2020	NextSeq 550	PAIRED	PCR	VIRAL RNA	Severe acute respiratory syndrome coronavirus 2	Homo sapiens	ILLUMINA	2020-06-24	United States	North America	11	3061.46	2813	0.984517	91546922
SRR13527006	PRJNA645906	AMPLICON	SAMN17570838	SRX9935049	SARS-CoV-2/human/USA/CA-CZB-14067/2020	NextSeq 550	PAIRED	PCR	VIRAL RNA	Severe acute respiratory syndrome coronavirus 2	Homo sapiens	ILLUMINA	2020-06-24	United States	North America	12	6294.17	6953	0.994616	188214478
SRR13527007	PRJNA645906	AMPLICON	SAMN17570834	SRX9935048	SARS-CoV-2/human/USA/CA-CZB-14062/2020	NextSeq 550	PAIRED	PCR	VIRAL RNA	Severe acute respiratory syndrome coronavirus 2	Homo sapiens	ILLUMINA	2020-06-26	United States	North America	13	6023.97	6631	0.992074	180134699
SRR13527008	PRJNA645906	AMPLICON	SAMN17570833	SRX9935047	SARS-CoV-2/human/USA/CA-CZB-14061/2020	NextSeq 550	PAIRED	PCR	VIRAL RNA	Severe acute respiratory syndrome coronavirus 2	Homo sapiens	ILLUMINA	2020-06-26	United States	North America	14	3842.69	3770	0.988663	114908035
SRR13527009	PRJNA645906	AMPLICON	SAMN17570832	SRX9935046	SARS-CoV-2/human/USA/CA-CZB-14060/2020	NextSeq 550	PAIRED	PCR	VIRAL RNA	Severe acute respiratory syndrome coronavirus 2	Homo sapiens	ILLUMINA	2020-06-26	United States	North America	13	5721.76	6077	0.995954	171097671
SRR13527010	PRJNA645906	AMPLICON	SAMN17570830	SRX9935045	SARS-CoV-2/human/USA/CA-CZB-14058/2020	NextSeq 550	PAIRED	PCR	VIRAL RNA	Severe acute respiratory syndrome coronavirus 2	Homo sapiens	ILLUMINA	2020-06-27	United States	North America	12	1797.88	1398	0.966124	53762046
SRR13527011	PRJNA645906	AMPLICON	SAMN17570829	SRX9935044	SARS-CoV-2/human/USA/CA-CZB-14057/2020	NextSeq 550	PAIRED	PCR	VIRAL RNA	Severe acute respiratory syndrome coronavirus 2	Homo sapiens	ILLUMINA	2020-06-28	United States	North America	16	4332.76	4312	0.988663	129562482
SRR13527012	PRJNA645906	AMPLICON	SAMN17570828	SRX9935043	SARS-CoV-2/human/USA/CA-CZB-14056/2020	NextSeq 550	PAIRED	PCR	VIRAL RNA	Severe acute respiratory syndrome coronavirus 2	Homo sapiens	ILLUMINA	2020-06-28	United States	North America	17	5210.97	5390	0.988663	155823665
SRR13527013	PRJNA645906	AMPLICON	SAMN17570738	SRX9935042	SARS-CoV-2/human/USA/CA-CZB-13673/2020	NextSeq 550	PAIRED	PCR	VIRAL RNA	Severe acute respiratory syndrome coronavirus 2	Homo sapiens	ILLUMINA	2020-11-04	United States	North America	20	931.616	852	0.968231	27858106
SRR13527014	PRJNA645906	AMPLICON	SAMN17570729	SRX9935041	SARS-CoV-2/human/USA/CA-CZB-13658/2020	NextSeq 550	PAIRED	PCR	VIRAL RNA	Severe acute respiratory syndrome coronavirus 2	Homo sapiens	ILLUMINA	2020-11-04	United States	North America	31	5356.15	5657	0.994348	160164949
SRR13527015	PRJNA645906	AMPLICON	SAMN17570728	SRX9935040	SARS-CoV-2/human/USA/CA-CZB-13657/2020	NextSeq 550	PAIRED	PCR	VIRAL RNA	Severe acute respiratory syndrome coronavirus 2	Homo sapiens	ILLUMINA	2020-11-04	United States	North America	29	3435.3	2288	0.975956	102725854
SRR13527016	PRJNA645906	AMPLICON	SAMN17570793	SRX9935336	SARS-CoV-2/human/USA/CA-CZB-13984/2020	NextSeq 550	PAIRED	PCR	VIRAL RNA	Severe acute respiratory syndrome coronavirus 2	Homo sapiens	ILLUMINA	2020-06-16	United States	North America	14	6221.1	6629	0.995954	186029618
SRR13527017	PRJNA645906	AMPLICON	SAMN17571086	SRX9935628	SARS-CoV-2/human/USA/CA-CZB-13893/2020	Illumina NovaSeq 6000	PAIRED	PCR	VIRAL RNA	Severe acute respiratory syndrome coronavirus 2	Homo sapiens	ILLUMINA	2020-08-10	United States	North America	20	5640.28	6099	0.995954	168661149
SRR13527018	PRJNA645906	AMPLICON	SAMN17571085	SRX9935627	SARS-CoV-2/human/USA/CA-CZB-13891/2020	Illumina NovaSeq 6000	PAIRED	PCR	VIRAL RNA	Severe acute respiratory syndrome coronavirus 2	Homo sapiens	ILLUMINA	2020-08-10	United States	North America	74	1400.86	1116	0.944086	41890015
SRR13527019	PRJNA645906	AMPLICON	SAMN17571084	SRX9935626	SARS-CoV-2/human/USA/CA-CZB-13890/2020	Illumina NovaSeq 6000	PAIRED	PCR	VIRAL RNA	Severe acute respiratory syndrome coronavirus 2	Homo sapiens	ILLUMINA	2020-08-10	United States	North America	23	2671.11	2262	0.982677	79874302
SRR13527020	PRJNA645906	AMPLICON	SAMN17571083	SRX9935625	SARS-CoV-2/human/USA/CA-CZB-13888/2020	Illumina NovaSeq 6000	PAIRED	PCR	VIRAL RNA	Severe acute respiratory syndrome coronavirus 2	Homo sapiens	ILLUMINA	2020-08-10	United States	North America	21	3364.55	3058	0.988663	100610097
SRR13527021	PRJNA645906	AMPLICON	SAMN17571082	SRX9935624	SARS-CoV-2/human/USA/CA-CZB-13887/2020	Illumina NovaSeq 6000	PAIRED	PCR	VIRAL RNA	Severe acute respiratory syndrome coronavirus 2	Homo sapiens	ILLUMINA	2020-08-11	United States	North America	12	5265.94	5545	0.99378	157467400
SRR13527022	PRJNA645906	AMPLICON	SAMN17571081	SRX9935623	SARS-CoV-2/human/USA/CA-CZB-13885/2020	Illumina NovaSeq 6000	PAIRED	PCR	VIRAL RNA	Severe acute respiratory syndrome coronavirus 2	Homo sapiens	ILLUMINA	2020-08-11	United States	North America	21	6197.6	6913	0.995954	185326820
SRR13527023	PRJNA645906	AMPLICON	SAMN17571080	SRX9935622	SARS-CoV-2/human/USA/CA-CZB-13884/2020	Illumina NovaSeq 6000	PAIRED	PCR	VIRAL RNA	Severe acute respiratory syndrome coronavirus 2	Homo sapiens	ILLUMINA	2020-08-11	United States	North America	19	5662.51	6146	0.988663	169326056
SRR13527024	PRJNA645906	AMPLICON	SAMN17571079	SRX9935621	SARS-CoV-2/human/USA/CA-CZB-13882/2020	Illumina NovaSeq 6000	PAIRED	PCR	VIRAL RNA	Severe acute respiratory syndrome coronavirus 2	Homo sapiens	ILLUMINA	2020-08-11	United States	North America	25	1534.66	1072	0.940775	45890944
SRR13527025	PRJNA645906	AMPLICON	SAMN17571078	SRX9935620	SARS-CoV-2/human/USA/CA-CZB-13878/2020	Illumina NovaSeq 6000	PAIRED	PCR	VIRAL RNA	Severe acute respiratory syndrome coronavirus 2	Homo sapiens	ILLUMINA	2020-08-11	United States	North America	29	1587.68	1275	0.96094	47476382
SRR13527026	PRJNA645906	AMPLICON	SAMN17570907	SRX9935619	SARS-CoV-2/human/USA/CA-CZB-13726/2020	NextSeq 550	PAIRED	PCR	VIRAL RNA	Severe acute respiratory syndrome coronavirus 2	Homo sapiens	ILLUMINA	2020-11-09	United States	North America	27	6381.65	7075	0.995954	190830442
SRR13527027	PRJNA645906	AMPLICON	SAMN17570906	SRX9935618	SARS-CoV-2/human/USA/CA-CZB-13725/2020	NextSeq 550	PAIRED	PCR	VIRAL RNA	Severe acute respiratory syndrome coronavirus 2	Homo sapiens	ILLUMINA	2020-11-09	United States	North America	28	6409.21	7030	0.995954	191654743
SRR13527028	PRJNA645906	AMPLICON	SAMN17570905	SRX9935617	SARS-CoV-2/human/USA/CA-CZB-13724/2020	NextSeq 550	PAIRED	PCR	VIRAL RNA	Severe acute respiratory syndrome coronavirus 2	Homo sapiens	ILLUMINA	2020-11-09	United States	North America	64	2026.76	1352	0.901147	60606265
SRR13527029	PRJNA645906	AMPLICON	SAMN17570904	SRX9935616	SARS-CoV-2/human/USA/CA-CZB-13723/2020	NextSeq 550	PAIRED	PCR	VIRAL RNA	Severe acute respiratory syndrome coronavirus 2	Homo sapiens	ILLUMINA	2020-11-09	United States	North America	27	6264.72	7333	0.995954	187333918
SRR13527030	PRJNA645906	AMPLICON	SAMN17570903	SRX9935615	SARS-CoV-2/human/USA/CA-CZB-13722/2020	NextSeq 550	PAIRED	PCR	VIRAL RNA	Severe acute respiratory syndrome coronavirus 2	Homo sapiens	ILLUMINA	2020-11-07	United States	North America	27	6019.93	6836	0.994649	180014015
SRR13527031	PRJNA645906	AMPLICON	SAMN17570902	SRX9935614	SARS-CoV-2/human/USA/CA-CZB-13721/2020	NextSeq 550	PAIRED	PCR	VIRAL RNA	Severe acute respiratory syndrome coronavirus 2	Homo sapiens	ILLUMINA	2020-11-07	United States	North America	25	5817.87	6148	0.994649	173971728
SRR13527032	PRJNA645906	AMPLICON	SAMN17570901	SRX9935613	SARS-CoV-2/human/USA/CA-CZB-13720/2020	NextSeq 550	PAIRED	PCR	VIRAL RNA	Severe acute respiratory syndrome coronavirus 2	Homo sapiens	ILLUMINA	2020-11-06	United States	North America	23	5702.08	6142	0.99067	170509402
SRR13527033	PRJNA645906	AMPLICON	SAMN17570900	SRX9935612	SARS-CoV-2/human/USA/CA-CZB-13719/2020	NextSeq 550	PAIRED	PCR	VIRAL RNA	Severe acute respiratory syndrome coronavirus 2	Homo sapiens	ILLUMINA	2020-11-06	United States	North America	25	4606.32	4741	0.995954	137742900
SRR13527034	PRJNA645906	AMPLICON	SAMN17570899	SRX9935611	SARS-CoV-2/human/USA/CA-CZB-13718/2020	NextSeq 550	PAIRED	PCR	VIRAL RNA	Severe acute respiratory syndrome coronavirus 2	Homo sapiens	ILLUMINA	2020-11-06	United States	North America	29	5494.76	5972	0.9795	164309680
SRR13527035	PRJNA645906	AMPLICON	SAMN17570898	SRX9935610	SARS-CoV-2/human/USA/CA-CZB-13717/2020	NextSeq 550	PAIRED	PCR	VIRAL RNA	Severe acute respiratory syndrome coronavirus 2	Homo sapiens	ILLUMINA	2020-11-06	United States	North America	24	6921.72	7613	0.995954	206980055
SRR13527036	PRJNA645906	AMPLICON	SAMN17570894	SRX9935609	SARS-CoV-2/human/USA/CA-CZB-14145/2020	NextSeq 550	PAIRED	PCR	VIRAL RNA	Severe acute respiratory syndrome coronavirus 2	Homo sapiens	ILLUMINA	2020-05-25	United States	North America	14	5309.35	5407	0.995452	158765450
SRR13527037	PRJNA645906	AMPLICON	SAMN17570893	SRX9935608	SARS-CoV-2/human/USA/CA-CZB-14144/2020	NextSeq 550	PAIRED	PCR	VIRAL RNA	Severe acute respiratory syndrome coronavirus 2	Homo sapiens	ILLUMINA	2020-05-23	United States	North America	13	3650.56	3558	0.988663	109162556
SRR13527038	PRJNA645906	AMPLICON	SAMN17570892	SRX9935607	SARS-CoV-2/human/USA/CA-CZB-14139/2020	NextSeq 550	PAIRED	PCR	VIRAL RNA	Severe acute respiratory syndrome coronavirus 2	Homo sapiens	ILLUMINA	2020-09-15	United States	North America	15	2674.03	2117	0.963649	79961594
SRR13527039	PRJNA645906	AMPLICON	SAMN17570890	SRX9935606	SARS-CoV-2/human/USA/CA-CZB-14137/2020	NextSeq 550	PAIRED	PCR	VIRAL RNA	Severe acute respiratory syndrome coronavirus 2	Homo sapiens	ILLUMINA	2020-05-25	United States	North America	10	4769.9	4359	0.988931	142634363
SRR13527040	PRJNA645906	AMPLICON	SAMN17570889	SRX9935605	SARS-CoV-2/human/USA/CA-CZB-14136/2020	NextSeq 550	PAIRED	PCR	VIRAL RNA	Severe acute respiratory syndrome coronavirus 2	Homo sapiens	ILLUMINA	2020-05-24	United States	North America	16	5729.74	6030	0.995954	171336339
SRR13527041	PRJNA645906	AMPLICON	SAMN17570888	SRX9935604	SARS-CoV-2/human/USA/CA-CZB-14135/2020	NextSeq 550	PAIRED	PCR	VIRAL RNA	Severe acute respiratory syndrome coronavirus 2	Homo sapiens	ILLUMINA	2020-05-26	United States	North America	24	1802.89	1514	0.971943	53911875
SRR13527042	PRJNA645906	AMPLICON	SAMN17570884	SRX9935603	SARS-CoV-2/human/USA/CA-CZB-14131/2020	NextSeq 550	PAIRED	PCR	VIRAL RNA	Severe acute respiratory syndrome coronavirus 2	Homo sapiens	ILLUMINA	2020-05-27	United States	North America	13	4073.91	3915	0.988663	121822259
SRR13527043	PRJNA645906	AMPLICON	SAMN17570883	SRX9935602	SARS-CoV-2/human/USA/CA-CZB-14130/2020	NextSeq 550	PAIRED	PCR	VIRAL RNA	Severe acute respiratory syndrome coronavirus 2	Homo sapiens	ILLUMINA	2020-05-23	United States	North America	14	3410.04	3155	0.982544	101970321
SRR13527044	PRJNA645906	AMPLICON	SAMN17570882	SRX9935601	SARS-CoV-2/human/USA/CA-CZB-14129/2020	NextSeq 550	PAIRED	PCR	VIRAL RNA	Severe acute respiratory syndrome coronavirus 2	Homo sapiens	ILLUMINA	2020-05-27	United States	North America	12	2837.73	2602	0.975554	84856786
SRR13527045	PRJNA645906	AMPLICON	SAMN17570880	SRX9935600	SARS-CoV-2/human/USA/CA-CZB-14127/2020	NextSeq 550	PAIRED	PCR	VIRAL RNA	Severe acute respiratory syndrome coronavirus 2	Homo sapiens	ILLUMINA	2020-05-23	United States	North America	14	6094.61	6694	0.988663	182247268
SRR13527047	PRJNA645906	AMPLICON	SAMN17570878	SRX9935598	SARS-CoV-2/human/USA/CA-CZB-14124/2020	NextSeq 550	PAIRED	PCR	VIRAL RNA	Severe acute respiratory syndrome coronavirus 2	Homo sapiens	ILLUMINA	2020-05-27	United States	North America	14	4220.43	4279	0.988295	126203569
SRR13527048	PRJNA645906	AMPLICON	SAMN17570874	SRX9935597	SARS-CoV-2/human/USA/CA-CZB-14119/2020	NextSeq 550	PAIRED	PCR	VIRAL RNA	Severe acute respiratory syndrome coronavirus 2	Homo sapiens	ILLUMINA	2020-05-26	United States	North America	13	1007.38	848	0.938568	30123690
SRR13527049	PRJNA645906	AMPLICON	SAMN17570873	SRX9935596	SARS-CoV-2/human/USA/CA-CZB-14118/2020	NextSeq 550	PAIRED	PCR	VIRAL RNA	Severe acute respiratory syndrome coronavirus 2	Homo sapiens	ILLUMINA	2020-05-24	United States	North America	11	5872.94	6328	0.995954	175618618
SRR13527050	PRJNA645906	AMPLICON	SAMN17570872	SRX9935595	SARS-CoV-2/human/USA/CA-CZB-14117/2020	NextSeq 550	PAIRED	PCR	VIRAL RNA	Severe acute respiratory syndrome coronavirus 2	Homo sapiens	ILLUMINA	2020-05-23	United States	North America	10	1211.31	1066	0.951075	36221858
SRR13527051	PRJNA645906	AMPLICON	SAMN17570870	SRX9935594	SARS-CoV-2/human/USA/CA-CZB-14114/2020	NextSeq 550	PAIRED	PCR	VIRAL RNA	Severe acute respiratory syndrome coronavirus 2	Homo sapiens	ILLUMINA	2020-05-24	United States	North America	17	3605.9	3368	0.988663	107827249
SRR13527052	PRJNA645906	AMPLICON	SAMN17570869	SRX9935593	SARS-CoV-2/human/USA/CA-CZB-14113/2020	NextSeq 550	PAIRED	PCR	VIRAL RNA	Severe acute respiratory syndrome coronavirus 2	Homo sapiens	ILLUMINA	2020-05-25	United States	North America	15	5775.2	6260	0.995485	172695823
SRR13527053	PRJNA645906	AMPLICON	SAMN17570868	SRX9935592	SARS-CoV-2/human/USA/CA-CZB-14112/2020	NextSeq 550	PAIRED	PCR	VIRAL RNA	Severe acute respiratory syndrome coronavirus 2	Homo sapiens	ILLUMINA	2020-05-25	United States	North America	63	724.077	554	0.903689	21652080
SRR13527054	PRJNA645906	AMPLICON	SAMN17571228	SRX9935591	SARS-CoV-2/human/USA/CA-CZB-15311/2020	Illumina NovaSeq 6000	PAIRED	PCR	VIRAL RNA	Severe acute respiratory syndrome coronavirus 2	Homo sapiens	ILLUMINA	2020-11-25	United States	North America	22	4233.26	4081	0.988663	126587221
SRR13527055	PRJNA645906	AMPLICON	SAMN17570778	SRX9935590	SARS-CoV-2/human/USA/CA-CZB-13962/2020	NextSeq 550	PAIRED	PCR	VIRAL RNA	Severe acute respiratory syndrome coronavirus 2	Homo sapiens	ILLUMINA	2020-06-21	United States	North America	20	2762.52	2142	0.963616	82607744
SRR13527056	PRJNA645906	AMPLICON	SAMN17570733	SRX9935589	SARS-CoV-2/human/USA/CA-CZB-13663/2020	NextSeq 550	PAIRED	PCR	VIRAL RNA	Severe acute respiratory syndrome coronavirus 2	Homo sapiens	ILLUMINA	2020-11-04	United States	North America	27	5424.24	5654	0.990436	162201014
SRR13527057	PRJNA645906	AMPLICON	SAMN17571227	SRX9935588	SARS-CoV-2/human/USA/CA-CZB-15310/2020	Illumina NovaSeq 6000	PAIRED	PCR	VIRAL RNA	Severe acute respiratory syndrome coronavirus 2	Homo sapiens	ILLUMINA	2020-11-25	United States	North America	22	4205.4	3933	0.988663	125754082
SRR13527058	PRJNA645906	AMPLICON	SAMN17571226	SRX9935587	SARS-CoV-2/human/USA/CA-CZB-15309/2020	Illumina NovaSeq 6000	PAIRED	PCR	VIRAL RNA	Severe acute respiratory syndrome coronavirus 2	Homo sapiens	ILLUMINA	2020-11-23	United States	North America	21	3826.73	3587	0.988663	114430838
SRR13527061	PRJNA645906	AMPLICON	SAMN17571223	SRX9935584	SARS-CoV-2/human/USA/CA-CZB-15305/2020	Illumina NovaSeq 6000	PAIRED	PCR	VIRAL RNA	Severe acute respiratory syndrome coronavirus 2	Homo sapiens	ILLUMINA	2020-11-20	United States	North America	21	3422.82	3045	0.988663	102352686
SRR13527062	PRJNA645906	AMPLICON	SAMN17571222	SRX9935583	SARS-CoV-2/human/USA/CA-CZB-15304/2020	Illumina NovaSeq 6000	PAIRED	PCR	VIRAL RNA	Severe acute respiratory syndrome coronavirus 2	Homo sapiens	ILLUMINA	2020-11-20	United States	North America	22	3115.23	2756	0.975454	93154650
SRR13527063	PRJNA645906	AMPLICON	SAMN17571221	SRX9935582	SARS-CoV-2/human/USA/CA-CZB-15303/2020	Illumina NovaSeq 6000	PAIRED	PCR	VIRAL RNA	Severe acute respiratory syndrome coronavirus 2	Homo sapiens	ILLUMINA	2020-11-20	United States	North America	21	3136.3	2689	0.972979	93784866
SRR13527064	PRJNA645906	AMPLICON	SAMN17571220	SRX9935581	SARS-CoV-2/human/USA/CA-CZB-15302/2020	Illumina NovaSeq 6000	PAIRED	PCR	VIRAL RNA	Severe acute respiratory syndrome coronavirus 2	Homo sapiens	ILLUMINA	2020-11-20	United States	North America	20	2208.22	1870	0.975588	66032548
SRR13527065	PRJNA645906	AMPLICON	SAMN17571219	SRX9935580	SARS-CoV-2/human/USA/CA-CZB-15301/2020	Illumina NovaSeq 6000	PAIRED	PCR	VIRAL RNA	Severe acute respiratory syndrome coronavirus 2	Homo sapiens	ILLUMINA	2020-11-20	United States	North America	29	558.786	442	0.916229	16709389
SRR13527066	PRJNA645906	AMPLICON	SAMN17571218	SRX9935579	SARS-CoV-2/human/USA/CA-CZB-15300/2020	Illumina NovaSeq 6000	PAIRED	PCR	VIRAL RNA	Severe acute respiratory syndrome coronavirus 2	Homo sapiens	ILLUMINA	2020-11-20	United States	North America	21	4468.46	4370	0.988663	133620472
SRR13527067	PRJNA645906	AMPLICON	SAMN17570777	SRX9935578	SARS-CoV-2/human/USA/CA-CZB-13959/2020	NextSeq 550	PAIRED	PCR	VIRAL RNA	Severe acute respiratory syndrome coronavirus 2	Homo sapiens	ILLUMINA	2020-06-21	United States	North America	14	4716.16	4667	0.988663	141027396
SRR13527069	PRJNA645906	AMPLICON	SAMN17571216	SRX9935576	SARS-CoV-2/human/USA/CA-CZB-15298/2020	Illumina NovaSeq 6000	PAIRED	PCR	VIRAL RNA	Severe acute respiratory syndrome coronavirus 2	Homo sapiens	ILLUMINA	2020-11-20	United States	North America	21	5032.76	5089	0.988663	150494631
SRR13527070	PRJNA645906	AMPLICON	SAMN17571215	SRX9935575	SARS-CoV-2/human/USA/CA-CZB-15297/2020	Illumina NovaSeq 6000	PAIRED	PCR	VIRAL RNA	Severe acute respiratory syndrome coronavirus 2	Homo sapiens	ILLUMINA	2020-11-20	United States	North America	27	3886.04	3582	0.988663	116204175
SRR13527072	PRJNA645906	AMPLICON	SAMN17571213	SRX9935573	SARS-CoV-2/human/USA/CA-CZB-15295/2020	Illumina NovaSeq 6000	PAIRED	PCR	VIRAL RNA	Severe acute respiratory syndrome coronavirus 2	Homo sapiens	ILLUMINA	2020-11-20	United States	North America	22	2870.47	2511	0.995954	85835624
SRR13527073	PRJNA645906	AMPLICON	SAMN17571212	SRX9935572	SARS-CoV-2/human/USA/CA-CZB-15294/2020	Illumina NovaSeq 6000	PAIRED	PCR	VIRAL RNA	Severe acute respiratory syndrome coronavirus 2	Homo sapiens	ILLUMINA	2020-11-20	United States	North America	22	3688.7	3424	0.988663	110303271
SRR13527074	PRJNA645906	AMPLICON	SAMN17571211	SRX9935571	SARS-CoV-2/human/USA/CA-CZB-15293/2020	Illumina NovaSeq 6000	PAIRED	PCR	VIRAL RNA	Severe acute respiratory syndrome coronavirus 2	Homo sapiens	ILLUMINA	2020-11-20	United States	North America	23	1405.45	1200	0.954319	42027214
SRR13527075	PRJNA645906	AMPLICON	SAMN17571210	SRX9935570	SARS-CoV-2/human/USA/CA-CZB-15292/2020	Illumina NovaSeq 6000	PAIRED	PCR	VIRAL RNA	Severe acute respiratory syndrome coronavirus 2	Homo sapiens	ILLUMINA	2020-11-20	United States	North America	22	2930.77	2664	0.988663	87638878
SRR13527076	PRJNA645906	AMPLICON	SAMN17571209	SRX9935569	SARS-CoV-2/human/USA/CA-CZB-15291/2020	Illumina NovaSeq 6000	PAIRED	PCR	VIRAL RNA	Severe acute respiratory syndrome coronavirus 2	Homo sapiens	ILLUMINA	2020-11-20	United States	North America	23	4039.97	3869	0.988663	120807333
SRR13527077	PRJNA645906	AMPLICON	SAMN17571208	SRX9935568	SARS-CoV-2/human/USA/CA-CZB-15289/2020	Illumina NovaSeq 6000	PAIRED	PCR	VIRAL RNA	Severe acute respiratory syndrome coronavirus 2	Homo sapiens	ILLUMINA	2020-11-30	United States	North America	24	3979.8	3899	0.958165	119008094
SRR13527078	PRJNA645906	AMPLICON	SAMN17570776	SRX9935567	SARS-CoV-2/human/USA/CA-CZB-13956/2020	NextSeq 550	PAIRED	PCR	VIRAL RNA	Severe acute respiratory syndrome coronavirus 2	Homo sapiens	ILLUMINA	2020-06-21	United States	North America	14	5078.02	4866	0.978999	151848070
SRR13527079	PRJNA645906	AMPLICON	SAMN17571207	SRX9935566	SARS-CoV-2/human/USA/CA-CZB-15288/2020	Illumina NovaSeq 6000	PAIRED	PCR	VIRAL RNA	Severe acute respiratory syndrome coronavirus 2	Homo sapiens	ILLUMINA	2020-11-18	United States	North America	20	1716.98	1212	0.982243	51342726
SRR13527080	PRJNA645906	AMPLICON	SAMN17571206	SRX9935565	SARS-CoV-2/human/USA/CA-CZB-15285/2020	Illumina NovaSeq 6000	PAIRED	PCR	VIRAL RNA	Severe acute respiratory syndrome coronavirus 2	Homo sapiens	ILLUMINA	2020-11-28	United States	North America	23	4421.31	4117	0.995954	132210580
SRR13527081	PRJNA645906	AMPLICON	SAMN17571205	SRX9935564	SARS-CoV-2/human/USA/CA-CZB-15283/2020	Illumina NovaSeq 6000	PAIRED	PCR	VIRAL RNA	Severe acute respiratory syndrome coronavirus 2	Homo sapiens	ILLUMINA	2020-11-29	United States	North America	26	2086.15	1743	0.969903	62382091
SRR13527082	PRJNA645906	AMPLICON	SAMN17571657	SRX9935563	SARS-CoV-2/human/USA/CA-CZB-14855/2020	Illumina NovaSeq 6000	PAIRED	PCR	VIRAL RNA	Severe acute respiratory syndrome coronavirus 2	Homo sapiens	ILLUMINA	2020-11-20	United States	North America	28	6848.41	7686	0.986322	204788152
SRR13527083	PRJNA645906	AMPLICON	SAMN17571656	SRX9935562	SARS-CoV-2/human/USA/CA-CZB-14854/2020	Illumina NovaSeq 6000	PAIRED	PCR	VIRAL RNA	Severe acute respiratory syndrome coronavirus 2	Homo sapiens	ILLUMINA	2020-11-20	United States	North America	19	5925.93	6446	0.986322	177202973
SRR13527084	PRJNA645906	AMPLICON	SAMN17571655	SRX9935561	SARS-CoV-2/human/USA/CA-CZB-14853/2020	Illumina NovaSeq 6000	PAIRED	PCR	VIRAL RNA	Severe acute respiratory syndrome coronavirus 2	Homo sapiens	ILLUMINA	2020-11-22	United States	North America	19	6728.55	7701	0.986322	201203834
SRR13527085	PRJNA645906	AMPLICON	SAMN17571651	SRX9935560	SARS-CoV-2/human/USA/CA-CZB-14849/2020	Illumina NovaSeq 6000	PAIRED	PCR	VIRAL RNA	Severe acute respiratory syndrome coronavirus 2	Homo sapiens	ILLUMINA	2020-11-20	United States	North America	19	6324.88	7421	0.985888	189132965
SRR13527086	PRJNA645906	AMPLICON	SAMN17570820	SRX9935559	SARS-CoV-2/human/USA/CA-CZB-14044/2020	NextSeq 550	PAIRED	PCR	VIRAL RNA	Severe acute respiratory syndrome coronavirus 2	Homo sapiens	ILLUMINA	2020-07-08	United States	North America	13	2117.64	1837	0.979434	63323699
SRR13527088	PRJNA645906	AMPLICON	SAMN17571646	SRX9935557	SARS-CoV-2/human/USA/CA-CZB-14844/2020	Illumina NovaSeq 6000	PAIRED	PCR	VIRAL RNA	Severe acute respiratory syndrome coronavirus 2	Homo sapiens	ILLUMINA	2020-11-20	United States	North America	19	6608.02	7289	0.986724	197599578
SRR13527089	PRJNA645906	AMPLICON	SAMN17571645	SRX9935556	SARS-CoV-2/human/USA/CA-CZB-14842/2020	Illumina NovaSeq 6000	PAIRED	PCR	VIRAL RNA	Severe acute respiratory syndrome coronavirus 2	Homo sapiens	ILLUMINA	2020-11-20	United States	North America	26	7005.39	7773	0.991071	209482254
SRR13527090	PRJNA645906	AMPLICON	SAMN17571641	SRX9935555	SARS-CoV-2/human/USA/CA-CZB-14838/2020	Illumina NovaSeq 6000	PAIRED	PCR	VIRAL RNA	Severe acute respiratory syndrome coronavirus 2	Homo sapiens	ILLUMINA	2020-11-19	United States	North America	22	6942.68	7641	0.986322	207606966
SRR13527091	PRJNA645906	AMPLICON	SAMN17570819	SRX9935554	SARS-CoV-2/human/USA/CA-CZB-14034/2020	NextSeq 550	PAIRED	PCR	VIRAL RNA	Severe acute respiratory syndrome coronavirus 2	Homo sapiens	ILLUMINA	2020-07-08	United States	North America	13	5404.52	5519	0.995954	161611475
SRR13527092	PRJNA645906	AMPLICON	SAMN17571634	SRX9935553	SARS-CoV-2/human/USA/CA-CZB-14831/2020	Illumina NovaSeq 6000	PAIRED	PCR	VIRAL RNA	Severe acute respiratory syndrome coronavirus 2	Homo sapiens	ILLUMINA	2020-11-18	United States	North America	20	6660.03	7456	0.986958	199154851
SRR13527093	PRJNA645906	AMPLICON	SAMN17571630	SRX9935552	SARS-CoV-2/human/USA/CA-CZB-14827/2020	Illumina NovaSeq 6000	PAIRED	PCR	VIRAL RNA	Severe acute respiratory syndrome coronavirus 2	Homo sapiens	ILLUMINA	2020-11-19	United States	North America	19	6325.01	7278	0.986322	189136799
SRR13527094	PRJNA645906	AMPLICON	SAMN17570737	SRX9935551	SARS-CoV-2/human/USA/CA-CZB-13670/2020	NextSeq 550	PAIRED	PCR	VIRAL RNA	Severe acute respiratory syndrome coronavirus 2	Homo sapiens	ILLUMINA	2020-11-04	United States	North America	42	1417.75	1121	0.954018	42394973
SRR13527095	PRJNA645906	AMPLICON	SAMN17571627	SRX9935550	SARS-CoV-2/human/USA/CA-CZB-14824/2020	Illumina NovaSeq 6000	PAIRED	PCR	VIRAL RNA	Severe acute respiratory syndrome coronavirus 2	Homo sapiens	ILLUMINA	2020-11-18	United States	North America	18	2832.81	2154	0.984316	84709627
SRR13527096	PRJNA645906	AMPLICON	SAMN17571626	SRX9935549	SARS-CoV-2/human/USA/CA-CZB-14823/2020	Illumina NovaSeq 6000	PAIRED	PCR	VIRAL RNA	Severe acute respiratory syndrome coronavirus 2	Homo sapiens	ILLUMINA	2020-11-18	United States	North America	21	6692.84	7524	0.986322	200136120
SRR13527098	PRJNA645906	AMPLICON	SAMN17571621	SRX9935547	SARS-CoV-2/human/USA/CA-CZB-14818/2020	Illumina NovaSeq 6000	PAIRED	PCR	VIRAL RNA	Severe acute respiratory syndrome coronavirus 2	Homo sapiens	ILLUMINA	2020-11-18	United States	North America	21	6671.57	7551	0.986322	199499872
SRR13527099	PRJNA645906	AMPLICON	SAMN17570817	SRX9935546	SARS-CoV-2/human/USA/CA-CZB-14031/2020	NextSeq 550	PAIRED	PCR	VIRAL RNA	Severe acute respiratory syndrome coronavirus 2	Homo sapiens	ILLUMINA	2020-07-08	United States	North America	11	1002.51	896	0.948734	29978021
SRR13527100	PRJNA645906	AMPLICON	SAMN17571617	SRX9935545	SARS-CoV-2/human/USA/CA-CZB-14814/2020	Illumina NovaSeq 6000	PAIRED	PCR	VIRAL RNA	Severe acute respiratory syndrome coronavirus 2	Homo sapiens	ILLUMINA	2020-11-18	United States	North America	17	6952.66	7650	0.986322	207905492
SRR13527101	PRJNA645906	AMPLICON	SAMN17571616	SRX9935544	SARS-CoV-2/human/USA/CA-CZB-14813/2020	Illumina NovaSeq 6000	PAIRED	PCR	VIRAL RNA	Severe acute respiratory syndrome coronavirus 2	Homo sapiens	ILLUMINA	2020-11-18	United States	North America	17	6400.07	7285	0.986322	191381391
SRR13527102	PRJNA645906	AMPLICON	SAMN17571615	SRX9935543	SARS-CoV-2/human/USA/CA-CZB-14812/2020	Illumina NovaSeq 6000	PAIRED	PCR	VIRAL RNA	Severe acute respiratory syndrome coronavirus 2	Homo sapiens	ILLUMINA	2020-11-17	United States	North America	20	6172.36	6857	0.990436	184572048
SRR13527103	PRJNA645906	AMPLICON	SAMN17571614	SRX9935542	SARS-CoV-2/human/USA/CA-CZB-14810/2020	Illumina NovaSeq 6000	PAIRED	PCR	VIRAL RNA	Severe acute respiratory syndrome coronavirus 2	Homo sapiens	ILLUMINA	2020-11-17	United States	North America	21	6318.18	7045	0.994683	188932667
SRR13527104	PRJNA645906	AMPLICON	SAMN17571613	SRX9935541	SARS-CoV-2/human/USA/CA-CZB-14809/2020	Illumina NovaSeq 6000	PAIRED	PCR	VIRAL RNA	Severe acute respiratory syndrome coronavirus 2	Homo sapiens	ILLUMINA	2020-11-18	United States	North America	22	6081.96	6669	0.99057	181868847
SRR13527105	PRJNA645906	AMPLICON	SAMN17571612	SRX9935540	SARS-CoV-2/human/USA/CA-CZB-14808/2020	Illumina NovaSeq 6000	PAIRED	PCR	VIRAL RNA	Severe acute respiratory syndrome coronavirus 2	Homo sapiens	ILLUMINA	2020-11-18	United States	North America	19	6735.84	7531	0.990469	201421956
SRR13527106	PRJNA645906	AMPLICON	SAMN17571611	SRX9935539	SARS-CoV-2/human/USA/CA-CZB-14807/2020	Illumina NovaSeq 6000	PAIRED	PCR	VIRAL RNA	Severe acute respiratory syndrome coronavirus 2	Homo sapiens	ILLUMINA	2020-11-17	United States	North America	20	5522.31	6013	0.986322	165133564
SRR13527107	PRJNA645906	AMPLICON	SAMN17571610	SRX9935538	SARS-CoV-2/human/USA/CA-CZB-14806/2020	Illumina NovaSeq 6000	PAIRED	PCR	VIRAL RNA	Severe acute respiratory syndrome coronavirus 2	Homo sapiens	ILLUMINA	2020-11-17	United States	North America	28	6478.48	7417	0.986322	193725956
SRR13527108	PRJNA645906	AMPLICON	SAMN17571609	SRX9935537	SARS-CoV-2/human/USA/CA-CZB-14805/2020	Illumina NovaSeq 6000	PAIRED	PCR	VIRAL RNA	Severe acute respiratory syndrome coronavirus 2	Homo sapiens	ILLUMINA	2020-11-16	United States	North America	22	6694.02	7667	0.986322	200171301
SRR13527109	PRJNA645906	AMPLICON	SAMN17571608	SRX9935536	SARS-CoV-2/human/USA/CA-CZB-14804/2020	Illumina NovaSeq 6000	PAIRED	PCR	VIRAL RNA	Severe acute respiratory syndrome coronavirus 2	Homo sapiens	ILLUMINA	2020-11-17	United States	North America	22	4435.25	4501	0.958265	132627183
SRR13527110	PRJNA645906	AMPLICON	SAMN17571430	SRX9935535	SARS-CoV-2/human/USA/CA-CZB-15087/2020	Illumina NovaSeq 6000	PAIRED	PCR	VIRAL RNA	Severe acute respiratory syndrome coronavirus 2	Homo sapiens	ILLUMINA	2020-11-20	United States	North America	27	3947.87	3613	0.935425	118053286
SRR13527111	PRJNA645906	AMPLICON	SAMN17571429	SRX9935534	SARS-CoV-2/human/USA/CA-CZB-15084/2020	Illumina NovaSeq 6000	PAIRED	PCR	VIRAL RNA	Severe acute respiratory syndrome coronavirus 2	Homo sapiens	ILLUMINA	2020-11-20	United States	North America	17	3325.79	2935	0.943952	99451101
SRR13527114	PRJNA645906	AMPLICON	SAMN17570735	SRX9935531	SARS-CoV-2/human/USA/CA-CZB-13668/2020	NextSeq 550	PAIRED	PCR	VIRAL RNA	Severe acute respiratory syndrome coronavirus 2	Homo sapiens	ILLUMINA	2020-11-04	United States	North America	23	5664.41	5936	0.988663	169382788
SRR13527115	PRJNA645906	AMPLICON	SAMN17571427	SRX9935530	SARS-CoV-2/human/USA/CA-CZB-15081/2020	Illumina NovaSeq 6000	PAIRED	PCR	VIRAL RNA	Severe acute respiratory syndrome coronavirus 2	Homo sapiens	ILLUMINA	2020-11-20	United States	North America	21	5579.95	5963	0.986958	166857157
SRR13527116	PRJNA645906	AMPLICON	SAMN17571426	SRX9935529	SARS-CoV-2/human/USA/CA-CZB-15076/2020	Illumina NovaSeq 6000	PAIRED	PCR	VIRAL RNA	Severe acute respiratory syndrome coronavirus 2	Homo sapiens	ILLUMINA	2020-11-20	United States	North America	18	6467.21	7585	0.985988	193389013
SRR13527117	PRJNA645906	AMPLICON	SAMN17571425	SRX9935528	SARS-CoV-2/human/USA/CA-CZB-15075/2020	Illumina NovaSeq 6000	PAIRED	PCR	VIRAL RNA	Severe acute respiratory syndrome coronavirus 2	Homo sapiens	ILLUMINA	2020-11-20	United States	North America	19	5609.59	6311	0.983112	167743697
SRR13527118	PRJNA645906	AMPLICON	SAMN17571424	SRX9935527	SARS-CoV-2/human/USA/CA-CZB-15073/2020	Illumina NovaSeq 6000	PAIRED	PCR	VIRAL RNA	Severe acute respiratory syndrome coronavirus 2	Homo sapiens	ILLUMINA	2020-11-20	United States	North America	19	3209.89	2716	0.945758	95985326
SRR13527119	PRJNA645906	AMPLICON	SAMN17571423	SRX9935526	SARS-CoV-2/human/USA/CA-CZB-15072/2020	Illumina NovaSeq 6000	PAIRED	PCR	VIRAL RNA	Severe acute respiratory syndrome coronavirus 2	Homo sapiens	ILLUMINA	2020-11-20	United States	North America	17	4990.34	5095	0.985988	149226058
SRR13527121	PRJNA645906	AMPLICON	SAMN17571421	SRX9935524	SARS-CoV-2/human/USA/CA-CZB-15069/2020	Illumina NovaSeq 6000	PAIRED	PCR	VIRAL RNA	Severe acute respiratory syndrome coronavirus 2	Homo sapiens	ILLUMINA	2020-11-19	United States	North America	28	6184.97	6981	0.986322	184949054
SRR13527122	PRJNA645906	AMPLICON	SAMN17571420	SRX9935523	SARS-CoV-2/human/USA/CA-CZB-15068/2020	Illumina NovaSeq 6000	PAIRED	PCR	VIRAL RNA	Severe acute respiratory syndrome coronavirus 2	Homo sapiens	ILLUMINA	2020-11-19	United States	North America	18	4562.06	4829	0.939003	136419391
SRR13527123	PRJNA645906	AMPLICON	SAMN17571419	SRX9935522	SARS-CoV-2/human/USA/CA-CZB-15067/2020	Illumina NovaSeq 6000	PAIRED	PCR	VIRAL RNA	Severe acute respiratory syndrome coronavirus 2	Homo sapiens	ILLUMINA	2020-11-17	United States	North America	24	6526.43	7618	0.986322	195159953
SRR13527124	PRJNA645906	AMPLICON	SAMN17571418	SRX9935521	SARS-CoV-2/human/USA/CA-CZB-15066/2020	Illumina NovaSeq 6000	PAIRED	PCR	VIRAL RNA	Severe acute respiratory syndrome coronavirus 2	Homo sapiens	ILLUMINA	2020-11-19	United States	North America	33	3143.79	2478	0.94034	94008757
SRR13527125	PRJNA645906	AMPLICON	SAMN17570797	SRX9935520	SARS-CoV-2/human/USA/CA-CZB-13990/2020	NextSeq 550	PAIRED	PCR	VIRAL RNA	Severe acute respiratory syndrome coronavirus 2	Homo sapiens	ILLUMINA	2020-06-15	United States	North America	12	5698.44	6025	0.993713	170400538
SRR13527126	PRJNA645906	AMPLICON	SAMN17571417	SRX9935519	SARS-CoV-2/human/USA/CA-CZB-15065/2020	Illumina NovaSeq 6000	PAIRED	PCR	VIRAL RNA	Severe acute respiratory syndrome coronavirus 2	Homo sapiens	ILLUMINA	2020-11-18	United States	North America	33	5689.81	6651	0.977628	170142322
SRR13527127	PRJNA645906	AMPLICON	SAMN17571416	SRX9935518	SARS-CoV-2/human/USA/CA-CZB-15063/2020	Illumina NovaSeq 6000	PAIRED	PCR	VIRAL RNA	Severe acute respiratory syndrome coronavirus 2	Homo sapiens	ILLUMINA	2020-11-18	United States	North America	23	6519.35	7336	0.99699	194948167
SRR13527128	PRJNA645906	AMPLICON	SAMN17571415	SRX9935517	SARS-CoV-2/human/USA/CA-CZB-15060/2020	Illumina NovaSeq 6000	PAIRED	PCR	VIRAL RNA	Severe acute respiratory syndrome coronavirus 2	Homo sapiens	ILLUMINA	2020-11-18	United States	North America	23	5120.94	5860	0.963448	153131617
SRR13527129	PRJNA645906	AMPLICON	SAMN17571414	SRX9935516	SARS-CoV-2/human/USA/CA-CZB-15059/2020	Illumina NovaSeq 6000	PAIRED	PCR	VIRAL RNA	Severe acute respiratory syndrome coronavirus 2	Homo sapiens	ILLUMINA	2020-11-18	United States	North America	23	5457.94	6109	0.977594	163208717
SRR13527130	PRJNA645906	AMPLICON	SAMN17571413	SRX9935515	SARS-CoV-2/human/USA/CA-CZB-15057/2020	Illumina NovaSeq 6000	PAIRED	PCR	VIRAL RNA	Severe acute respiratory syndrome coronavirus 2	Homo sapiens	ILLUMINA	2020-11-18	United States	North America	18	5142.85	5562	0.981005	153786512
SRR13527131	PRJNA645906	AMPLICON	SAMN17571412	SRX9935514	SARS-CoV-2/human/USA/CA-CZB-15056/2020	Illumina NovaSeq 6000	PAIRED	PCR	VIRAL RNA	Severe acute respiratory syndrome coronavirus 2	Homo sapiens	ILLUMINA	2020-11-18	United States	North America	17	6368.28	7007	0.986322	190430768
SRR13527132	PRJNA645906	AMPLICON	SAMN17571411	SRX9935513	SARS-CoV-2/human/USA/CA-CZB-15055/2020	Illumina NovaSeq 6000	PAIRED	PCR	VIRAL RNA	Severe acute respiratory syndrome coronavirus 2	Homo sapiens	ILLUMINA	2020-11-18	United States	North America	21	6179.01	6995	0.986322	184770962
SRR13527134	PRJNA645906	AMPLICON	SAMN17571409	SRX9935511	SARS-CoV-2/human/USA/CA-CZB-14948/2020	Illumina NovaSeq 6000	PAIRED	PCR	VIRAL RNA	Severe acute respiratory syndrome coronavirus 2	Homo sapiens	ILLUMINA	2020-09-18	United States	North America	13	3420.96	2643	0.988663	102296997
SRR13527135	PRJNA645906	AMPLICON	SAMN17571408	SRX9935510	SARS-CoV-2/human/USA/CA-CZB-14949/2020	Illumina NovaSeq 6000	PAIRED	PCR	VIRAL RNA	Severe acute respiratory syndrome coronavirus 2	Homo sapiens	ILLUMINA	2020-09-10	United States	North America	19	2815.21	2556	0.988663	84183307
SRR13527136	PRJNA645906	AMPLICON	SAMN17570796	SRX9935509	SARS-CoV-2/human/USA/CA-CZB-13989/2020	NextSeq 550	PAIRED	PCR	VIRAL RNA	Severe acute respiratory syndrome coronavirus 2	Homo sapiens	ILLUMINA	2020-06-16	United States	North America	17	5813.26	6278	0.995285	173833856
SRR13527137	PRJNA645906	AMPLICON	SAMN17571407	SRX9935508	SARS-CoV-2/human/USA/CA-CZB-14950/2020	Illumina NovaSeq 6000	PAIRED	PCR	VIRAL RNA	Severe acute respiratory syndrome coronavirus 2	Homo sapiens	ILLUMINA	2020-09-04	United States	North America	19	3751.37	3407	0.995954	112177239
SRR13527138	PRJNA645906	AMPLICON	SAMN17570763	SRX9935507	SARS-CoV-2/human/USA/CA-CZB-13941/2020	NextSeq 550	PAIRED	PCR	VIRAL RNA	Severe acute respiratory syndrome coronavirus 2	Homo sapiens	ILLUMINA	2020-06-22	United States	North America	16	3900.44	3684	0.984249	116634758
SRR13527139	PRJNA645906	AMPLICON	SAMN17571077	SRX9935506	SARS-CoV-2/human/USA/CA-CZB-13877/2020	Illumina NovaSeq 6000	PAIRED	PCR	VIRAL RNA	Severe acute respiratory syndrome coronavirus 2	Homo sapiens	ILLUMINA	2020-08-11	United States	North America	15	6002.01	6462	0.995753	179478158
SRR13527141	PRJNA645906	AMPLICON	SAMN17571075	SRX9935504	SARS-CoV-2/human/USA/CA-CZB-13871/2020	Illumina NovaSeq 6000	PAIRED	PCR	VIRAL RNA	Severe acute respiratory syndrome coronavirus 2	Homo sapiens	ILLUMINA	2020-08-17	United States	North America	14	1940.03	1705	0.987526	58012627
SRR13527142	PRJNA645906	AMPLICON	SAMN17571074	SRX9935503	SARS-CoV-2/human/USA/CA-CZB-13870/2020	Illumina NovaSeq 6000	PAIRED	PCR	VIRAL RNA	Severe acute respiratory syndrome coronavirus 2	Homo sapiens	ILLUMINA	2020-08-17	United States	North America	17	5725.92	6441	0.979801	171222177
SRR13527143	PRJNA645906	AMPLICON	SAMN17571073	SRX9935502	SARS-CoV-2/human/USA/CA-CZB-13869/2020	Illumina NovaSeq 6000	PAIRED	PCR	VIRAL RNA	Severe acute respiratory syndrome coronavirus 2	Homo sapiens	ILLUMINA	2020-08-17	United States	North America	22	5261.99	5626	0.988663	157349288
SRR13527145	PRJNA645906	AMPLICON	SAMN17571071	SRX9935500	SARS-CoV-2/human/USA/CA-CZB-13867/2020	Illumina NovaSeq 6000	PAIRED	PCR	VIRAL RNA	Severe acute respiratory syndrome coronavirus 2	Homo sapiens	ILLUMINA	2020-08-20	United States	North America	13	3605.05	3288	0.988964	107801902
SRR13527146	PRJNA645906	AMPLICON	SAMN17571070	SRX9935499	SARS-CoV-2/human/USA/CA-CZB-13866/2020	Illumina NovaSeq 6000	PAIRED	PCR	VIRAL RNA	Severe acute respiratory syndrome coronavirus 2	Homo sapiens	ILLUMINA	2020-08-12	United States	North America	14	4842.83	5087	0.985319	144815122
SRR13527147	PRJNA645906	AMPLICON	SAMN17571069	SRX9935498	SARS-CoV-2/human/USA/CA-CZB-13865/2020	Illumina NovaSeq 6000	PAIRED	PCR	VIRAL RNA	Severe acute respiratory syndrome coronavirus 2	Homo sapiens	ILLUMINA	2020-08-12	United States	North America	15	6394.87	7270	0.995318	191225904
SRR13527148	PRJNA645906	AMPLICON	SAMN17571068	SRX9935497	SARS-CoV-2/human/USA/CA-CZB-13864/2020	Illumina NovaSeq 6000	PAIRED	PCR	VIRAL RNA	Severe acute respiratory syndrome coronavirus 2	Homo sapiens	ILLUMINA	2020-08-14	United States	North America	16	5710.88	6135	0.995352	170772331
SRR13527149	PRJNA645906	AMPLICON	SAMN17570762	SRX9935496	SARS-CoV-2/human/USA/CA-CZB-13940/2020	NextSeq 550	PAIRED	PCR	VIRAL RNA	Severe acute respiratory syndrome coronavirus 2	Homo sapiens	ILLUMINA	2020-06-22	United States	North America	16	4336.36	4193	0.986523	129670293
SRR13527151	PRJNA645906	AMPLICON	SAMN17571066	SRX9935494	SARS-CoV-2/human/USA/CA-CZB-13861/2020	Illumina NovaSeq 6000	PAIRED	PCR	VIRAL RNA	Severe acute respiratory syndrome coronavirus 2	Homo sapiens	ILLUMINA	2020-08-17	United States	North America	16	4668.83	4729	0.977394	139612099
SRR13527152	PRJNA645906	AMPLICON	SAMN17571065	SRX9935493	SARS-CoV-2/human/USA/CA-CZB-13858/2020	Illumina NovaSeq 6000	PAIRED	PCR	VIRAL RNA	Severe acute respiratory syndrome coronavirus 2	Homo sapiens	ILLUMINA	2020-08-19	United States	North America	14	4239.6	4244	0.988663	126776781
SRR13527153	PRJNA645906	AMPLICON	SAMN17571064	SRX9935492	SARS-CoV-2/human/USA/CA-CZB-13856/2020	Illumina NovaSeq 6000	PAIRED	PCR	VIRAL RNA	Severe acute respiratory syndrome coronavirus 2	Homo sapiens	ILLUMINA	2020-08-12	United States	North America	16	6483.76	7186	0.997425	193883939
SRR13527155	PRJNA645906	AMPLICON	SAMN17571062	SRX9935490	SARS-CoV-2/human/USA/CA-CZB-13854/2020	Illumina NovaSeq 6000	PAIRED	PCR	VIRAL RNA	Severe acute respiratory syndrome coronavirus 2	Homo sapiens	ILLUMINA	2020-08-16	United States	North America	15	6309.86	6998	0.997759	188683781
SRR13527156	PRJNA645906	AMPLICON	SAMN17571061	SRX9935489	SARS-CoV-2/human/USA/CA-CZB-13853/2020	Illumina NovaSeq 6000	PAIRED	PCR	VIRAL RNA	Severe acute respiratory syndrome coronavirus 2	Homo sapiens	ILLUMINA	2020-08-17	United States	North America	16	3986.36	3683	0.964452	119204190
SRR13527157	PRJNA645906	AMPLICON	SAMN17571060	SRX9935488	SARS-CoV-2/human/USA/CA-CZB-13852/2020	Illumina NovaSeq 6000	PAIRED	PCR	VIRAL RNA	Severe acute respiratory syndrome coronavirus 2	Homo sapiens	ILLUMINA	2020-08-17	United States	North America	18	5203.72	5437	0.992242	155606902
SRR13527158	PRJNA645906	AMPLICON	SAMN17571059	SRX9935487	SARS-CoV-2/human/USA/CA-CZB-13848/2020	Illumina NovaSeq 6000	PAIRED	PCR	VIRAL RNA	Severe acute respiratory syndrome coronavirus 2	Homo sapiens	ILLUMINA	2020-08-11	United States	North America	20	4238.7	3855	0.986423	126749844
SRR13527159	PRJNA645906	AMPLICON	SAMN17571058	SRX9935486	SARS-CoV-2/human/USA/CA-CZB-13845/2020	Illumina NovaSeq 6000	PAIRED	PCR	VIRAL RNA	Severe acute respiratory syndrome coronavirus 2	Homo sapiens	ILLUMINA	2020-08-16	United States	North America	33	1745.91	1251	0.953516	52208063
SRR13527160	PRJNA645906	AMPLICON	SAMN17570761	SRX9935485	SARS-CoV-2/human/USA/CA-CZB-13938/2020	NextSeq 550	PAIRED	PCR	VIRAL RNA	Severe acute respiratory syndrome coronavirus 2	Homo sapiens	ILLUMINA	2020-06-22	United States	North America	14	5449.48	5622	0.995954	162955668
SRR13527161	PRJNA645906	AMPLICON	SAMN17571057	SRX9935484	SARS-CoV-2/human/USA/CA-CZB-13844/2020	Illumina NovaSeq 6000	PAIRED	PCR	VIRAL RNA	Severe acute respiratory syndrome coronavirus 2	Homo sapiens	ILLUMINA	2020-08-17	United States	North America	15	2851.89	2505	0.977126	85280053
SRR13527162	PRJNA645906	AMPLICON	SAMN17571056	SRX9935483	SARS-CoV-2/human/USA/CA-CZB-13843/2020	Illumina NovaSeq 6000	PAIRED	PCR	VIRAL RNA	Severe acute respiratory syndrome coronavirus 2	Homo sapiens	ILLUMINA	2020-08-17	United States	North America	17	3889.6	3751	0.974618	116310616
SRR13527164	PRJNA645906	AMPLICON	SAMN17571054	SRX9935481	SARS-CoV-2/human/USA/CA-CZB-13838/2020	Illumina NovaSeq 6000	PAIRED	PCR	VIRAL RNA	Severe acute respiratory syndrome coronavirus 2	Homo sapiens	ILLUMINA	2020-08-12	United States	North America	16	5491.54	6067	0.988663	164213603
SRR13527165	PRJNA645906	AMPLICON	SAMN17571053	SRX9935480	SARS-CoV-2/human/USA/CA-CZB-13837/2020	Illumina NovaSeq 6000	PAIRED	PCR	VIRAL RNA	Severe acute respiratory syndrome coronavirus 2	Homo sapiens	ILLUMINA	2020-08-14	United States	North America	22	1821.51	1265	0.94937	54468703
SRR13527166	PRJNA645906	AMPLICON	SAMN17570816	SRX9935479	SARS-CoV-2/human/USA/CA-CZB-14030/2020	NextSeq 550	PAIRED	PCR	VIRAL RNA	Severe acute respiratory syndrome coronavirus 2	Homo sapiens	ILLUMINA	2020-07-08	United States	North America	12	4093.12	4061	0.978263	122396557
SRR13527167	PRJNA645906	AMPLICON	SAMN17571607	SRX9935478	SARS-CoV-2/human/USA/CA-CZB-14803/2020	Illumina NovaSeq 6000	PAIRED	PCR	VIRAL RNA	Severe acute respiratory syndrome coronavirus 2	Homo sapiens	ILLUMINA	2020-11-17	United States	North America	20	6884.48	7637	0.986322	205866507
SRR13527168	PRJNA645906	AMPLICON	SAMN17571606	SRX9935477	SARS-CoV-2/human/USA/CA-CZB-14802/2020	Illumina NovaSeq 6000	PAIRED	PCR	VIRAL RNA	Severe acute respiratory syndrome coronavirus 2	Homo sapiens	ILLUMINA	2020-11-16	United States	North America	21	6835.17	7654	0.986322	204392088
SRR13527169	PRJNA645906	AMPLICON	SAMN17571605	SRX9935476	SARS-CoV-2/human/USA/CA-CZB-14801/2020	Illumina NovaSeq 6000	PAIRED	PCR	VIRAL RNA	Severe acute respiratory syndrome coronavirus 2	Homo sapiens	ILLUMINA	2020-11-16	United States	North America	37	6894.49	7628	0.986322	206166010
SRR13527170	PRJNA645906	AMPLICON	SAMN17571604	SRX9935475	SARS-CoV-2/human/USA/CA-CZB-14799/2020	Illumina NovaSeq 6000	PAIRED	PCR	VIRAL RNA	Severe acute respiratory syndrome coronavirus 2	Homo sapiens	ILLUMINA	2020-11-16	United States	North America	21	5905.26	6720	0.986322	176584896
SRR13527171	PRJNA645906	AMPLICON	SAMN17571603	SRX9935474	SARS-CoV-2/human/USA/CA-CZB-14798/2020	Illumina NovaSeq 6000	PAIRED	PCR	VIRAL RNA	Severe acute respiratory syndrome coronavirus 2	Homo sapiens	ILLUMINA	2020-11-16	United States	North America	27	3318.29	2653	0.917065	99226814
SRR13527172	PRJNA645906	AMPLICON	SAMN17571602	SRX9935473	SARS-CoV-2/human/USA/CA-CZB-14797/2020	Illumina NovaSeq 6000	PAIRED	PCR	VIRAL RNA	Severe acute respiratory syndrome coronavirus 2	Homo sapiens	ILLUMINA	2020-11-16	United States	North America	22	6767.91	7500	0.986322	202380811
SRR13527173	PRJNA645906	AMPLICON	SAMN17571601	SRX9935472	SARS-CoV-2/human/USA/CA-CZB-14796/2020	Illumina NovaSeq 6000	PAIRED	PCR	VIRAL RNA	Severe acute respiratory syndrome coronavirus 2	Homo sapiens	ILLUMINA	2020-11-16	United States	North America	21	5296.96	5916	0.977327	158395130
SRR13527174	PRJNA645906	AMPLICON	SAMN17571600	SRX9935471	SARS-CoV-2/human/USA/CA-CZB-14795/2020	Illumina NovaSeq 6000	PAIRED	PCR	VIRAL RNA	Severe acute respiratory syndrome coronavirus 2	Homo sapiens	ILLUMINA	2020-11-13	United States	North America	28	2578.57	2057	0.913052	77106931
SRR13527175	PRJNA645906	AMPLICON	SAMN17571599	SRX9935470	SARS-CoV-2/human/USA/CA-CZB-14793/2020	Illumina NovaSeq 6000	PAIRED	PCR	VIRAL RNA	Severe acute respiratory syndrome coronavirus 2	Homo sapiens	ILLUMINA	2020-11-13	United States	North America	20	6473.58	7162	0.986322	193579611
SRR13527176	PRJNA645906	AMPLICON	SAMN17571598	SRX9935469	SARS-CoV-2/human/USA/CA-CZB-14792/2020	Illumina NovaSeq 6000	PAIRED	PCR	VIRAL RNA	Severe acute respiratory syndrome coronavirus 2	Homo sapiens	ILLUMINA	2020-11-13	United States	North America	19	6541.91	7419	0.986322	195622677
SRR13527177	PRJNA645906	AMPLICON	SAMN17570815	SRX9935468	SARS-CoV-2/human/USA/CA-CZB-14029/2020	NextSeq 550	PAIRED	PCR	VIRAL RNA	Severe acute respiratory syndrome coronavirus 2	Homo sapiens	ILLUMINA	2020-07-09	United States	North America	14	5167.76	5185	0.995954	154531613
SRR13527178	PRJNA645906	AMPLICON	SAMN17571597	SRX9935467	SARS-CoV-2/human/USA/CA-CZB-14791/2020	Illumina NovaSeq 6000	PAIRED	PCR	VIRAL RNA	Severe acute respiratory syndrome coronavirus 2	Homo sapiens	ILLUMINA	2020-11-12	United States	North America	21	5890.51	6732	0.984918	176143921
SRR13527179	PRJNA645906	AMPLICON	SAMN17571596	SRX9935466	SARS-CoV-2/human/USA/CA-CZB-14790/2020	Illumina NovaSeq 6000	PAIRED	PCR	VIRAL RNA	Severe acute respiratory syndrome coronavirus 2	Homo sapiens	ILLUMINA	2020-11-13	United States	North America	20	6476.87	7497	0.986322	193677898
SRR13527180	PRJNA645906	AMPLICON	SAMN17571595	SRX9935465	SARS-CoV-2/human/USA/CA-CZB-14789/2020	Illumina NovaSeq 6000	PAIRED	PCR	VIRAL RNA	Severe acute respiratory syndrome coronavirus 2	Homo sapiens	ILLUMINA	2020-11-12	United States	North America	23	6798.78	7672	0.986322	203303823
SRR13527181	PRJNA645906	AMPLICON	SAMN17571594	SRX9935464	SARS-CoV-2/human/USA/CA-CZB-14788/2020	Illumina NovaSeq 6000	PAIRED	PCR	VIRAL RNA	Severe acute respiratory syndrome coronavirus 2	Homo sapiens	ILLUMINA	2020-11-12	United States	North America	22	6646.22	7367	0.986322	198741911
SRR13527182	PRJNA645906	AMPLICON	SAMN17571593	SRX9935463	SARS-CoV-2/human/USA/CA-CZB-14786/2020	Illumina NovaSeq 6000	PAIRED	PCR	VIRAL RNA	Severe acute respiratory syndrome coronavirus 2	Homo sapiens	ILLUMINA	2020-11-11	United States	North America	22	7176.73	7828	0.99164	214605896
SRR13527183	PRJNA645906	AMPLICON	SAMN17571592	SRX9935462	SARS-CoV-2/human/USA/CA-CZB-14785/2020	Illumina NovaSeq 6000	PAIRED	PCR	VIRAL RNA	Severe acute respiratory syndrome coronavirus 2	Homo sapiens	ILLUMINA	2020-11-12	United States	North America	20	5897.79	6472	0.990168	176361681
SRR13527184	PRJNA645906	AMPLICON	SAMN17571591	SRX9935461	SARS-CoV-2/human/USA/CA-CZB-14784/2020	Illumina NovaSeq 6000	PAIRED	PCR	VIRAL RNA	Severe acute respiratory syndrome coronavirus 2	Homo sapiens	ILLUMINA	2020-11-11	United States	North America	22	6434.71	7474	0.986322	192417107
SRR13527185	PRJNA645906	AMPLICON	SAMN17571590	SRX9935460	SARS-CoV-2/human/USA/CA-CZB-14783/2020	Illumina NovaSeq 6000	PAIRED	PCR	VIRAL RNA	Severe acute respiratory syndrome coronavirus 2	Homo sapiens	ILLUMINA	2020-11-10	United States	North America	21	6592.03	7430	0.986322	197121354
SRR13527186	PRJNA645906	AMPLICON	SAMN17571589	SRX9935459	SARS-CoV-2/human/USA/CA-CZB-14782/2020	Illumina NovaSeq 6000	PAIRED	PCR	VIRAL RNA	Severe acute respiratory syndrome coronavirus 2	Homo sapiens	ILLUMINA	2020-11-11	United States	North America	19	7165.05	7814	0.991874	214256438
SRR13527187	PRJNA645906	AMPLICON	SAMN17571588	SRX9935458	SARS-CoV-2/human/USA/CA-CZB-14781/2020	Illumina NovaSeq 6000	PAIRED	PCR	VIRAL RNA	Severe acute respiratory syndrome coronavirus 2	Homo sapiens	ILLUMINA	2020-11-10	United States	North America	26	5643.42	6597	0.973648	168755326
SRR13527188	PRJNA645906	AMPLICON	SAMN17570814	SRX9935457	SARS-CoV-2/human/USA/CA-CZB-14022/2020	NextSeq 550	PAIRED	PCR	VIRAL RNA	Severe acute respiratory syndrome coronavirus 2	Homo sapiens	ILLUMINA	2020-07-10	United States	North America	21	3612.07	3495	0.97522	108011796
SRR13527189	PRJNA645906	AMPLICON	SAMN17571587	SRX9935456	SARS-CoV-2/human/USA/CA-CZB-14780/2020	Illumina NovaSeq 6000	PAIRED	PCR	VIRAL RNA	Severe acute respiratory syndrome coronavirus 2	Homo sapiens	ILLUMINA	2020-11-10	United States	North America	18	6133.43	6829	0.986322	183407903
SRR13527190	PRJNA645906	AMPLICON	SAMN17571586	SRX9935455	SARS-CoV-2/human/USA/CA-CZB-14779/2020	Illumina NovaSeq 6000	PAIRED	PCR	VIRAL RNA	Severe acute respiratory syndrome coronavirus 2	Homo sapiens	ILLUMINA	2020-11-10	United States	North America	19	5704.97	6657	0.984951	170595830
SRR13527191	PRJNA645906	AMPLICON	SAMN17571585	SRX9935454	SARS-CoV-2/human/USA/CA-CZB-14778/2020	Illumina NovaSeq 6000	PAIRED	PCR	VIRAL RNA	Severe acute respiratory syndrome coronavirus 2	Homo sapiens	ILLUMINA	2020-11-10	United States	North America	23	6656.58	7558	0.986322	199051596
SRR13527192	PRJNA645906	AMPLICON	SAMN17571584	SRX9935453	SARS-CoV-2/human/USA/CA-CZB-14777/2020	Illumina NovaSeq 6000	PAIRED	PCR	VIRAL RNA	Severe acute respiratory syndrome coronavirus 2	Homo sapiens	ILLUMINA	2020-11-10	United States	North America	24	6919.14	7695	0.992342	206903146
SRR13527193	PRJNA645906	AMPLICON	SAMN17571583	SRX9935452	SARS-CoV-2/human/USA/CA-CZB-14775/2020	Illumina NovaSeq 6000	PAIRED	PCR	VIRAL RNA	Severe acute respiratory syndrome coronavirus 2	Homo sapiens	ILLUMINA	2020-11-09	United States	North America	21	5931.85	6952	0.986021	177380029
SRR13527195	PRJNA645906	AMPLICON	SAMN17571405	SRX9935450	SARS-CoV-2/human/USA/CA-CZB-14952/2020	Illumina NovaSeq 6000	PAIRED	PCR	VIRAL RNA	Severe acute respiratory syndrome coronavirus 2	Homo sapiens	ILLUMINA	2020-06-06	United States	North America	13	4326.4	4289	0.995954	129372397
SRR13527196	PRJNA645906	AMPLICON	SAMN17571404	SRX9935449	SARS-CoV-2/human/USA/CA-CZB-14953/2020	Illumina NovaSeq 6000	PAIRED	PCR	VIRAL RNA	Severe acute respiratory syndrome coronavirus 2	Homo sapiens	ILLUMINA	2020-06-06	United States	North America	14	3928.78	3701	0.989633	117482367
SRR13527197	PRJNA645906	AMPLICON	SAMN17571403	SRX9935448	SARS-CoV-2/human/USA/CA-CZB-14954/2020	Illumina NovaSeq 6000	PAIRED	PCR	VIRAL RNA	Severe acute respiratory syndrome coronavirus 2	Homo sapiens	ILLUMINA	2020-06-06	United States	North America	11	3548.4	3358	0.988663	106107731
SRR13527198	PRJNA645906	AMPLICON	SAMN17571402	SRX9935447	SARS-CoV-2/human/USA/CA-CZB-14711/2020	Illumina NovaSeq 6000	PAIRED	PCR	VIRAL RNA	Severe acute respiratory syndrome coronavirus 2	Homo sapiens	ILLUMINA	2020-11-17	United States	North America	29	2109.56	1596	0.975956	63082321
SRR13527199	PRJNA645906	AMPLICON	SAMN17571401	SRX9935446	SARS-CoV-2/human/USA/CA-CZB-14710/2020	Illumina NovaSeq 6000	PAIRED	PCR	VIRAL RNA	Severe acute respiratory syndrome coronavirus 2	Homo sapiens	ILLUMINA	2020-11-17	United States	North America	24	5451.26	5639	0.995954	163009099
SRR13527200	PRJNA645906	AMPLICON	SAMN17571400	SRX9935445	SARS-CoV-2/human/USA/CA-CZB-14709/2020	Illumina NovaSeq 6000	PAIRED	PCR	VIRAL RNA	Severe acute respiratory syndrome coronavirus 2	Homo sapiens	ILLUMINA	2020-11-17	United States	North America	23	4530.5	4320	0.995954	135475480
SRR13527201	PRJNA645906	AMPLICON	SAMN17571399	SRX9935444	SARS-CoV-2/human/USA/CA-CZB-14708/2020	Illumina NovaSeq 6000	PAIRED	PCR	VIRAL RNA	Severe acute respiratory syndrome coronavirus 2	Homo sapiens	ILLUMINA	2020-11-17	United States	North America	26	2180.1	1956	0.979166	65191558
SRR13527202	PRJNA645906	AMPLICON	SAMN17571398	SRX9935443	SARS-CoV-2/human/USA/CA-CZB-14707/2020	Illumina NovaSeq 6000	PAIRED	PCR	VIRAL RNA	Severe acute respiratory syndrome coronavirus 2	Homo sapiens	ILLUMINA	2020-11-17	United States	North America	26	4836.22	4939	0.995954	144617449
SRR13527203	PRJNA645906	AMPLICON	SAMN17570795	SRX9935442	SARS-CoV-2/human/USA/CA-CZB-13987/2020	NextSeq 550	PAIRED	PCR	VIRAL RNA	Severe acute respiratory syndrome coronavirus 2	Homo sapiens	ILLUMINA	2020-06-16	United States	North America	13	5499.55	5626	0.995954	164453151
SRR13527204	PRJNA645906	AMPLICON	SAMN17571397	SRX9935441	SARS-CoV-2/human/USA/CA-CZB-14706/2020	Illumina NovaSeq 6000	PAIRED	PCR	VIRAL RNA	Severe acute respiratory syndrome coronavirus 2	Homo sapiens	ILLUMINA	2020-11-17	United States	North America	39	836.768	723	0.906631	25021886
SRR13527205	PRJNA645906	AMPLICON	SAMN17571396	SRX9935440	SARS-CoV-2/human/USA/CA-CZB-14704/2020	Illumina NovaSeq 6000	PAIRED	PCR	VIRAL RNA	Severe acute respiratory syndrome coronavirus 2	Homo sapiens	ILLUMINA	2020-11-17	United States	North America	26	4885.34	4858	0.995184	146086234
SRR13527207	PRJNA645906	AMPLICON	SAMN17571394	SRX9935438	SARS-CoV-2/human/USA/CA-CZB-14702/2020	Illumina NovaSeq 6000	PAIRED	PCR	VIRAL RNA	Severe acute respiratory syndrome coronavirus 2	Homo sapiens	ILLUMINA	2020-11-17	United States	North America	38	2039	1403	0.952012	60972186
SRR13527209	PRJNA645906	AMPLICON	SAMN17571392	SRX9935436	SARS-CoV-2/human/USA/CA-CZB-14700/2020	Illumina NovaSeq 6000	PAIRED	PCR	VIRAL RNA	Severe acute respiratory syndrome coronavirus 2	Homo sapiens	ILLUMINA	2020-11-17	United States	North America	26	5799.58	6153	0.995954	173424963
SRR13527210	PRJNA645906	AMPLICON	SAMN17571391	SRX9935435	SARS-CoV-2/human/USA/CA-CZB-14699/2020	Illumina NovaSeq 6000	PAIRED	PCR	VIRAL RNA	Severe acute respiratory syndrome coronavirus 2	Homo sapiens	ILLUMINA	2020-11-17	United States	North America	23	5449.13	5695	0.995954	162945432
SRR13527211	PRJNA645906	AMPLICON	SAMN17571390	SRX9935434	SARS-CoV-2/human/USA/CA-CZB-14698/2020	Illumina NovaSeq 6000	PAIRED	PCR	VIRAL RNA	Severe acute respiratory syndrome coronavirus 2	Homo sapiens	ILLUMINA	2020-11-17	United States	North America	26	2797.36	2331	0.980203	83649387
SRR13527212	PRJNA645906	AMPLICON	SAMN17571389	SRX9935433	SARS-CoV-2/human/USA/CA-CZB-14697/2020	Illumina NovaSeq 6000	PAIRED	PCR	VIRAL RNA	Severe acute respiratory syndrome coronavirus 2	Homo sapiens	ILLUMINA	2020-11-17	United States	North America	24	4409.49	4338	0.995954	131856919
SRR13527213	PRJNA645906	AMPLICON	SAMN17571388	SRX9935432	SARS-CoV-2/human/USA/CA-CZB-14696/2020	Illumina NovaSeq 6000	PAIRED	PCR	VIRAL RNA	Severe acute respiratory syndrome coronavirus 2	Homo sapiens	ILLUMINA	2020-11-17	United States	North America	24	5116.03	5130	0.995954	152984550
SRR13527214	PRJNA645906	AMPLICON	SAMN17570794	SRX9935431	SARS-CoV-2/human/USA/CA-CZB-13986/2020	NextSeq 550	PAIRED	PCR	VIRAL RNA	Severe acute respiratory syndrome coronavirus 2	Homo sapiens	ILLUMINA	2020-06-16	United States	North America	45	2460.14	1924	0.981908	73565638
SRR13527215	PRJNA645906	AMPLICON	SAMN17571387	SRX9935430	SARS-CoV-2/human/USA/CA-CZB-14695/2020	Illumina NovaSeq 6000	PAIRED	PCR	VIRAL RNA	Severe acute respiratory syndrome coronavirus 2	Homo sapiens	ILLUMINA	2020-11-17	United States	North America	24	5543.12	5759	0.995954	165756061
SRR13527216	PRJNA645906	AMPLICON	SAMN17571386	SRX9935429	SARS-CoV-2/human/USA/CA-CZB-14694/2020	Illumina NovaSeq 6000	PAIRED	PCR	VIRAL RNA	Severe acute respiratory syndrome coronavirus 2	Homo sapiens	ILLUMINA	2020-11-17	United States	North America	26	4950.48	4930	0.988663	148034264
SRR13527217	PRJNA645906	AMPLICON	SAMN17571385	SRX9935428	SARS-CoV-2/human/USA/CA-CZB-14693/2020	Illumina NovaSeq 6000	PAIRED	PCR	VIRAL RNA	Severe acute respiratory syndrome coronavirus 2	Homo sapiens	ILLUMINA	2020-11-17	United States	North America	25	3788.16	3426	0.988663	113277248
SRR13527218	PRJNA645906	AMPLICON	SAMN17571384	SRX9935427	SARS-CoV-2/human/USA/CA-CZB-14692/2020	Illumina NovaSeq 6000	PAIRED	PCR	VIRAL RNA	Severe acute respiratory syndrome coronavirus 2	Homo sapiens	ILLUMINA	2020-11-16	United States	North America	26	6158.8	6629	0.995954	184166689
SRR13527219	PRJNA645906	AMPLICON	SAMN17571383	SRX9935426	SARS-CoV-2/human/USA/CA-CZB-14691/2020	Illumina NovaSeq 6000	PAIRED	PCR	VIRAL RNA	Severe acute respiratory syndrome coronavirus 2	Homo sapiens	ILLUMINA	2020-11-16	United States	North America	27	4778.98	4680	0.995954	142905739
SRR13527221	PRJNA645906	AMPLICON	SAMN17571381	SRX9935424	SARS-CoV-2/human/USA/CA-CZB-14688/2020	Illumina NovaSeq 6000	PAIRED	PCR	VIRAL RNA	Severe acute respiratory syndrome coronavirus 2	Homo sapiens	ILLUMINA	2020-11-16	United States	North America	23	5403.63	5728	0.995954	161584658
SRR13527222	PRJNA645906	AMPLICON	SAMN17571052	SRX9935423	SARS-CoV-2/human/USA/CA-CZB-13836/2020	Illumina NovaSeq 6000	PAIRED	PCR	VIRAL RNA	Severe acute respiratory syndrome coronavirus 2	Homo sapiens	ILLUMINA	2020-08-15	United States	North America	32	1747.61	1378	0.951476	52258920
SRR13527223	PRJNA645906	AMPLICON	SAMN17571051	SRX9935422	SARS-CoV-2/human/USA/CA-CZB-13834/2020	Illumina NovaSeq 6000	PAIRED	PCR	VIRAL RNA	Severe acute respiratory syndrome coronavirus 2	Homo sapiens	ILLUMINA	2020-08-17	United States	North America	17	2691.67	2537	0.988663	80488884
SRR13527224	PRJNA645906	AMPLICON	SAMN17571050	SRX9935421	SARS-CoV-2/human/USA/CA-CZB-13833/2020	Illumina NovaSeq 6000	PAIRED	PCR	VIRAL RNA	Severe acute respiratory syndrome coronavirus 2	Homo sapiens	ILLUMINA	2020-08-17	United States	North America	15	5374.55	5897	0.995954	160715169
SRR13527226	PRJNA645906	AMPLICON	SAMN17571048	SRX9935419	SARS-CoV-2/human/USA/CA-CZB-13829/2020	Illumina NovaSeq 6000	PAIRED	PCR	VIRAL RNA	Severe acute respiratory syndrome coronavirus 2	Homo sapiens	ILLUMINA	2020-08-12	United States	North America	17	4137.44	3950	0.980102	123721750
SRR13527227	PRJNA645906	AMPLICON	SAMN17570760	SRX9935418	SARS-CoV-2/human/USA/CA-CZB-13937/2020	NextSeq 550	PAIRED	PCR	VIRAL RNA	Severe acute respiratory syndrome coronavirus 2	Homo sapiens	ILLUMINA	2020-06-22	United States	North America	14	4203.8	4168	0.971742	125706241
SRR13527228	PRJNA645906	AMPLICON	SAMN17571047	SRX9935417	SARS-CoV-2/human/USA/CA-CZB-13828/2020	Illumina NovaSeq 6000	PAIRED	PCR	VIRAL RNA	Severe acute respiratory syndrome coronavirus 2	Homo sapiens	ILLUMINA	2020-08-14	United States	North America	21	4081.73	3895	0.969067	122056078
SRR13527229	PRJNA645906	AMPLICON	SAMN17571046	SRX9935416	SARS-CoV-2/human/USA/CA-CZB-13824/2020	Illumina NovaSeq 6000	PAIRED	PCR	VIRAL RNA	Severe acute respiratory syndrome coronavirus 2	Homo sapiens	ILLUMINA	2020-08-17	United States	North America	15	4683.47	4853	0.988229	140049667
SRR13527230	PRJNA645906	AMPLICON	SAMN17571045	SRX9935415	SARS-CoV-2/human/USA/CA-CZB-13823/2020	Illumina NovaSeq 6000	PAIRED	PCR	VIRAL RNA	Severe acute respiratory syndrome coronavirus 2	Homo sapiens	ILLUMINA	2020-08-17	United States	North America	16	6554.49	7247	0.995954	195998855
SRR13527231	PRJNA645906	AMPLICON	SAMN17571044	SRX9935414	SARS-CoV-2/human/USA/CA-CZB-13822/2020	Illumina NovaSeq 6000	PAIRED	PCR	VIRAL RNA	Severe acute respiratory syndrome coronavirus 2	Homo sapiens	ILLUMINA	2020-08-18	United States	North America	16	4863.65	4878	0.973916	145437617
SRR13527232	PRJNA645906	AMPLICON	SAMN17571043	SRX9935413	SARS-CoV-2/human/USA/CA-CZB-13821/2020	Illumina NovaSeq 6000	PAIRED	PCR	VIRAL RNA	Severe acute respiratory syndrome coronavirus 2	Homo sapiens	ILLUMINA	2020-08-12	United States	North America	16	3783.2	3399	0.94957	113128989
SRR13527233	PRJNA645906	AMPLICON	SAMN17571042	SRX9935412	SARS-CoV-2/human/USA/CA-CZB-13819/2020	Illumina NovaSeq 6000	PAIRED	PCR	VIRAL RNA	Severe acute respiratory syndrome coronavirus 2	Homo sapiens	ILLUMINA	2020-08-14	United States	North America	16	5628.08	6043	0.988663	168296606
SRR13527234	PRJNA645906	AMPLICON	SAMN17571041	SRX9935411	SARS-CoV-2/human/USA/CA-CZB-13816/2020	Illumina NovaSeq 6000	PAIRED	PCR	VIRAL RNA	Severe acute respiratory syndrome coronavirus 2	Homo sapiens	ILLUMINA	2020-08-17	United States	North America	23	5276.23	5717	0.99592	157775252
SRR13527235	PRJNA645906	AMPLICON	SAMN17571040	SRX9935410	SARS-CoV-2/human/USA/CA-CZB-13815/2020	Illumina NovaSeq 6000	PAIRED	PCR	VIRAL RNA	Severe acute respiratory syndrome coronavirus 2	Homo sapiens	ILLUMINA	2020-08-17	United States	North America	15	2438.91	2007	0.926295	72930735
SRR13527236	PRJNA645906	AMPLICON	SAMN17571039	SRX9935409	SARS-CoV-2/human/USA/CA-CZB-13814/2020	Illumina NovaSeq 6000	PAIRED	PCR	VIRAL RNA	Severe acute respiratory syndrome coronavirus 2	Homo sapiens	ILLUMINA	2020-08-17	United States	North America	17	3844.32	3593	0.974986	114956800
SRR13527237	PRJNA645906	AMPLICON	SAMN17571038	SRX9935408	SARS-CoV-2/human/USA/CA-CZB-13813/2020	Illumina NovaSeq 6000	PAIRED	PCR	VIRAL RNA	Severe acute respiratory syndrome coronavirus 2	Homo sapiens	ILLUMINA	2020-08-19	United States	North America	16	5390.37	5986	0.97328	161188370
SRR13527238	PRJNA645906	AMPLICON	SAMN17570759	SRX9935407	SARS-CoV-2/human/USA/CA-CZB-13712/2020	NextSeq 550	PAIRED	PCR	VIRAL RNA	Severe acute respiratory syndrome coronavirus 2	Homo sapiens	ILLUMINA	2020-11-09	United States	North America	18	1652.9	1400	0.928034	49426794
SRR13527239	PRJNA645906	AMPLICON	SAMN17571037	SRX9935406	SARS-CoV-2/human/USA/CA-CZB-13807/2020	Illumina NovaSeq 6000	PAIRED	PCR	VIRAL RNA	Severe acute respiratory syndrome coronavirus 2	Homo sapiens	ILLUMINA	2020-08-17	United States	North America	14	5315.04	5836	0.993947	158935739
SRR13527240	PRJNA645906	AMPLICON	SAMN17571036	SRX9935405	SARS-CoV-2/human/USA/CA-CZB-13806/2020	Illumina NovaSeq 6000	PAIRED	PCR	VIRAL RNA	Severe acute respiratory syndrome coronavirus 2	Homo sapiens	ILLUMINA	2020-08-17	United States	North America	16	4250.24	4230	0.985018	127094814
SRR13527241	PRJNA645906	AMPLICON	SAMN17571035	SRX9935404	SARS-CoV-2/human/USA/CA-CZB-13805/2020	Illumina NovaSeq 6000	PAIRED	PCR	VIRAL RNA	Severe acute respiratory syndrome coronavirus 2	Homo sapiens	ILLUMINA	2020-08-17	United States	North America	21	1606.53	1138	0.916497	48040119
SRR13527242	PRJNA645906	AMPLICON	SAMN17571034	SRX9935403	SARS-CoV-2/human/USA/CA-CZB-13804/2020	Illumina NovaSeq 6000	PAIRED	PCR	VIRAL RNA	Severe acute respiratory syndrome coronavirus 2	Homo sapiens	ILLUMINA	2020-08-19	United States	North America	21	2939.79	2409	0.946962	87908676
SRR13527243	PRJNA645906	AMPLICON	SAMN17571033	SRX9935402	SARS-CoV-2/human/USA/CA-CZB-13802/2020	Illumina NovaSeq 6000	PAIRED	PCR	VIRAL RNA	Severe acute respiratory syndrome coronavirus 2	Homo sapiens	ILLUMINA	2020-08-12	United States	North America	13	5369.78	5787	0.988663	160572450
SRR13527244	PRJNA645906	AMPLICON	SAMN17571032	SRX9935401	SARS-CoV-2/human/USA/CA-CZB-13800/2020	Illumina NovaSeq 6000	PAIRED	PCR	VIRAL RNA	Severe acute respiratory syndrome coronavirus 2	Homo sapiens	ILLUMINA	2020-08-14	United States	North America	21	5751.45	6262	0.997358	171985621
SRR13527246	PRJNA645906	AMPLICON	SAMN17571030	SRX9935399	SARS-CoV-2/human/USA/CA-CZB-13797/2020	Illumina NovaSeq 6000	PAIRED	PCR	VIRAL RNA	Severe acute respiratory syndrome coronavirus 2	Homo sapiens	ILLUMINA	2020-08-17	United States	North America	16	826.638	709	0.908136	24718970
SRR13527247	PRJNA645906	AMPLICON	SAMN17571029	SRX9935398	SARS-CoV-2/human/USA/CA-CZB-13796/2020	Illumina NovaSeq 6000	PAIRED	PCR	VIRAL RNA	Severe acute respiratory syndrome coronavirus 2	Homo sapiens	ILLUMINA	2020-08-17	United States	North America	18	1430.83	1037	0.914423	42785984
SRR13527248	PRJNA645906	AMPLICON	SAMN17571028	SRX9935397	SARS-CoV-2/human/USA/CA-CZB-13793/2020	Illumina NovaSeq 6000	PAIRED	PCR	VIRAL RNA	Severe acute respiratory syndrome coronavirus 2	Homo sapiens	ILLUMINA	2020-09-24	United States	North America	21	6676.29	7422	0.995954	199641120
SRR13527249	PRJNA645906	AMPLICON	SAMN17570758	SRX9935396	SARS-CoV-2/human/USA/CA-CZB-13706/2020	NextSeq 550	PAIRED	PCR	VIRAL RNA	Severe acute respiratory syndrome coronavirus 2	Homo sapiens	ILLUMINA	2020-11-09	United States	North America	25	3070.12	2833	0.988396	91805780
SRR13527250	PRJNA645906	AMPLICON	SAMN17571204	SRX9935395	SARS-CoV-2/human/USA/CA-CZB-15282/2020	Illumina NovaSeq 6000	PAIRED	PCR	VIRAL RNA	Severe acute respiratory syndrome coronavirus 2	Homo sapiens	ILLUMINA	2020-11-29	United States	North America	25	5768.02	6151	0.995954	172481236
SRR13527251	PRJNA645906	AMPLICON	SAMN17571203	SRX9935394	SARS-CoV-2/human/USA/CA-CZB-15280/2020	Illumina NovaSeq 6000	PAIRED	PCR	VIRAL RNA	Severe acute respiratory syndrome coronavirus 2	Homo sapiens	ILLUMINA	2020-11-20	United States	North America	22	4703.19	4710	0.988663	140639634
SRR13527252	PRJNA645906	AMPLICON	SAMN17571202	SRX9935393	SARS-CoV-2/human/USA/CA-CZB-15279/2020	Illumina NovaSeq 6000	PAIRED	PCR	VIRAL RNA	Severe acute respiratory syndrome coronavirus 2	Homo sapiens	ILLUMINA	2020-11-28	United States	North America	22	2890.13	2677	0.976825	86423541
SRR13527253	PRJNA645906	AMPLICON	SAMN17571201	SRX9935392	SARS-CoV-2/human/USA/CA-CZB-15278/2020	Illumina NovaSeq 6000	PAIRED	PCR	VIRAL RNA	Severe acute respiratory syndrome coronavirus 2	Homo sapiens	ILLUMINA	2020-11-28	United States	North America	27	1471.61	1322	0.966492	44005456
SRR13527254	PRJNA645906	AMPLICON	SAMN17571200	SRX9935391	SARS-CoV-2/human/USA/CA-CZB-15277/2020	Illumina NovaSeq 6000	PAIRED	PCR	VIRAL RNA	Severe acute respiratory syndrome coronavirus 2	Homo sapiens	ILLUMINA	2020-11-28	United States	North America	31	2866.65	2415	0.9795	85721472
SRR13527256	PRJNA645906	AMPLICON	SAMN17571198	SRX9935389	SARS-CoV-2/human/USA/CA-CZB-15274/2020	Illumina NovaSeq 6000	PAIRED	PCR	VIRAL RNA	Severe acute respiratory syndrome coronavirus 2	Homo sapiens	ILLUMINA	2020-11-28	United States	North America	33	4162.86	4100	0.96813	124482030
SRR13527258	PRJNA645906	AMPLICON	SAMN17571197	SRX9935387	SARS-CoV-2/human/USA/CA-CZB-15272/2020	Illumina NovaSeq 6000	PAIRED	PCR	VIRAL RNA	Severe acute respiratory syndrome coronavirus 2	Homo sapiens	ILLUMINA	2020-11-25	United States	North America	21	1730.5	1479	0.974551	51747233
SRR13527259	PRJNA645906	AMPLICON	SAMN17571196	SRX9935386	SARS-CoV-2/human/USA/CA-CZB-15271/2020	Illumina NovaSeq 6000	PAIRED	PCR	VIRAL RNA	Severe acute respiratory syndrome coronavirus 2	Homo sapiens	ILLUMINA	2020-11-25	United States	North America	24	4309.08	4051	0.995954	128854380
SRR13527261	PRJNA645906	AMPLICON	SAMN17571194	SRX9935384	SARS-CoV-2/human/USA/CA-CZB-15266/2020	Illumina NovaSeq 6000	PAIRED	PCR	VIRAL RNA	Severe acute respiratory syndrome coronavirus 2	Homo sapiens	ILLUMINA	2020-11-24	United States	North America	19	2942.58	2392	0.973147	87991900
SRR13527266	PRJNA645906	AMPLICON	SAMN17571189	SRX9935379	SARS-CoV-2/human/USA/CA-CZB-15258/2020	Illumina NovaSeq 6000	PAIRED	PCR	VIRAL RNA	Severe acute respiratory syndrome coronavirus 2	Homo sapiens	ILLUMINA	2020-11-24	United States	North America	16	2649.45	2353	0.956894	79226512
SRR13527267	PRJNA645906	AMPLICON	SAMN17571188	SRX9935378	SARS-CoV-2/human/USA/CA-CZB-15257/2020	Illumina NovaSeq 6000	PAIRED	PCR	VIRAL RNA	Severe acute respiratory syndrome coronavirus 2	Homo sapiens	ILLUMINA	2020-11-24	United States	North America	17	2656.71	2356	0.970505	79443607
SRR13527268	PRJNA645906	AMPLICON	SAMN17570774	SRX9935377	SARS-CoV-2/human/USA/CA-CZB-13954/2020	NextSeq 550	PAIRED	PCR	VIRAL RNA	Severe acute respiratory syndrome coronavirus 2	Homo sapiens	ILLUMINA	2020-06-22	United States	North America	60	757.135	529	0.903354	22640614
SRR13527269	PRJNA645906	AMPLICON	SAMN17571187	SRX9935376	SARS-CoV-2/human/USA/CA-CZB-15255/2020	Illumina NovaSeq 6000	PAIRED	PCR	VIRAL RNA	Severe acute respiratory syndrome coronavirus 2	Homo sapiens	ILLUMINA	2020-11-24	United States	North America	21	4068.15	3643	0.979701	121649831
SRR13527270	PRJNA645906	AMPLICON	SAMN17571186	SRX9935375	SARS-CoV-2/human/USA/CA-CZB-15254/2020	Illumina NovaSeq 6000	PAIRED	PCR	VIRAL RNA	Severe acute respiratory syndrome coronavirus 2	Homo sapiens	ILLUMINA	2020-11-24	United States	North America	23	2945.75	2707	0.9795	88086834
SRR13527271	PRJNA645906	AMPLICON	SAMN17571185	SRX9935374	SARS-CoV-2/human/USA/CA-CZB-15253/2020	Illumina NovaSeq 6000	PAIRED	PCR	VIRAL RNA	Severe acute respiratory syndrome coronavirus 2	Homo sapiens	ILLUMINA	2020-11-24	United States	North America	21	2280.78	1858	0.931111	68202053
SRR13527273	PRJNA645906	AMPLICON	SAMN17571183	SRX9935372	SARS-CoV-2/human/USA/CA-CZB-15243/2020	Illumina NovaSeq 6000	PAIRED	PCR	VIRAL RNA	Severe acute respiratory syndrome coronavirus 2	Homo sapiens	ILLUMINA	2020-11-24	United States	North America	23	2825.11	2593	0.9795	84479376
SRR13527275	PRJNA645906	AMPLICON	SAMN17571181	SRX9935370	SARS-CoV-2/human/USA/CA-CZB-14601/2020	Illumina NovaSeq 6000	PAIRED	PCR	VIRAL RNA	Severe acute respiratory syndrome coronavirus 2	Homo sapiens	ILLUMINA	2020-10-29	United States	North America	22	1767.82	1636	0.988663	52862977
SRR13527276	PRJNA645906	AMPLICON	SAMN17571180	SRX9935369	SARS-CoV-2/human/USA/CA-CZB-14602/2020	Illumina NovaSeq 6000	PAIRED	PCR	VIRAL RNA	Severe acute respiratory syndrome coronavirus 2	Homo sapiens	ILLUMINA	2020-10-29	United States	North America	22	1542.57	1432	0.988663	46127441
SRR13527277	PRJNA645906	AMPLICON	SAMN17571179	SRX9935368	SARS-CoV-2/human/USA/CA-CZB-14603/2020	Illumina NovaSeq 6000	PAIRED	PCR	VIRAL RNA	Severe acute respiratory syndrome coronavirus 2	Homo sapiens	ILLUMINA	2020-10-29	United States	North America	21	1678.97	1538	0.988663	50206163
SRR13527279	PRJNA645906	AMPLICON	SAMN17571581	SRX9935366	SARS-CoV-2/human/USA/CA-CZB-14773/2020	Illumina NovaSeq 6000	PAIRED	PCR	VIRAL RNA	Severe acute respiratory syndrome coronavirus 2	Homo sapiens	ILLUMINA	2020-11-09	United States	North America	26	7076.63	7777	0.987192	211612563
SRR13527280	PRJNA645906	AMPLICON	SAMN17571580	SRX9935365	SARS-CoV-2/human/USA/CA-CZB-14772/2020	Illumina NovaSeq 6000	PAIRED	PCR	VIRAL RNA	Severe acute respiratory syndrome coronavirus 2	Homo sapiens	ILLUMINA	2020-11-09	United States	North America	30	3435.38	2801	0.940073	102728033
SRR13527281	PRJNA645906	AMPLICON	SAMN17571579	SRX9935364	SARS-CoV-2/human/USA/CA-CZB-14771/2020	Illumina NovaSeq 6000	PAIRED	PCR	VIRAL RNA	Severe acute respiratory syndrome coronavirus 2	Homo sapiens	ILLUMINA	2020-11-09	United States	North America	17	6765.94	7644	0.986322	202321817
SRR13527282	PRJNA645906	AMPLICON	SAMN17571578	SRX9935363	SARS-CoV-2/human/USA/CA-CZB-14770/2020	Illumina NovaSeq 6000	PAIRED	PCR	VIRAL RNA	Severe acute respiratory syndrome coronavirus 2	Homo sapiens	ILLUMINA	2020-11-07	United States	North America	21	6135.45	7129	0.986322	183468286
SRR13527283	PRJNA645906	AMPLICON	SAMN17570813	SRX9935362	SARS-CoV-2/human/USA/CA-CZB-14020/2020	NextSeq 550	PAIRED	PCR	VIRAL RNA	Severe acute respiratory syndrome coronavirus 2	Homo sapiens	ILLUMINA	2020-07-12	United States	North America	16	5485.68	5674	0.995786	164038386
SRR13527284	PRJNA645906	AMPLICON	SAMN17571577	SRX9935361	SARS-CoV-2/human/USA/CA-CZB-14769/2020	Illumina NovaSeq 6000	PAIRED	PCR	VIRAL RNA	Severe acute respiratory syndrome coronavirus 2	Homo sapiens	ILLUMINA	2020-11-06	United States	North America	14	4791.17	4936	0.959502	143270262
SRR13527285	PRJNA645906	AMPLICON	SAMN17571576	SRX9935360	SARS-CoV-2/human/USA/CA-CZB-14768/2020	Illumina NovaSeq 6000	PAIRED	PCR	VIRAL RNA	Severe acute respiratory syndrome coronavirus 2	Homo sapiens	ILLUMINA	2020-11-06	United States	North America	13	7133.36	7813	0.997458	213308821
SRR13527286	PRJNA645906	AMPLICON	SAMN17571575	SRX9935359	SARS-CoV-2/human/USA/CA-CZB-14767/2020	Illumina NovaSeq 6000	PAIRED	PCR	VIRAL RNA	Severe acute respiratory syndrome coronavirus 2	Homo sapiens	ILLUMINA	2020-11-06	United States	North America	18	6975.72	7744	0.986322	208594878
SRR13527287	PRJNA645906	AMPLICON	SAMN17571574	SRX9935358	SARS-CoV-2/human/USA/CA-CZB-14766/2020	Illumina NovaSeq 6000	PAIRED	PCR	VIRAL RNA	Severe acute respiratory syndrome coronavirus 2	Homo sapiens	ILLUMINA	2020-11-05	United States	North America	39	6236.6	7408	0.986322	186493157
SRR13527288	PRJNA645906	AMPLICON	SAMN17571573	SRX9935357	SARS-CoV-2/human/USA/CA-CZB-14765/2020	Illumina NovaSeq 6000	PAIRED	PCR	VIRAL RNA	Severe acute respiratory syndrome coronavirus 2	Homo sapiens	ILLUMINA	2020-11-05	United States	North America	40	5784.95	6578	0.986322	172987304
SRR13527289	PRJNA645906	AMPLICON	SAMN17571572	SRX9935356	SARS-CoV-2/human/USA/CA-CZB-14764/2020	Illumina NovaSeq 6000	PAIRED	PCR	VIRAL RNA	Severe acute respiratory syndrome coronavirus 2	Homo sapiens	ILLUMINA	2020-11-05	United States	North America	38	6603	7572	0.986322	197449388
SRR13527290	PRJNA645906	AMPLICON	SAMN17571571	SRX9935355	SARS-CoV-2/human/USA/CA-CZB-14763/2020	Illumina NovaSeq 6000	PAIRED	PCR	VIRAL RNA	Severe acute respiratory syndrome coronavirus 2	Homo sapiens	ILLUMINA	2020-11-05	United States	North America	41	5831.97	6239	0.986322	174393493
SRR13527291	PRJNA645906	AMPLICON	SAMN17571570	SRX9935354	SARS-CoV-2/human/USA/CA-CZB-14762/2020	Illumina NovaSeq 6000	PAIRED	PCR	VIRAL RNA	Severe acute respiratory syndrome coronavirus 2	Homo sapiens	ILLUMINA	2020-11-05	United States	North America	39	6702.48	7693	0.986322	200424221
SRR13527293	PRJNA645906	AMPLICON	SAMN17571568	SRX9935352	SARS-CoV-2/human/USA/CA-CZB-14760/2020	Illumina NovaSeq 6000	PAIRED	PCR	VIRAL RNA	Severe acute respiratory syndrome coronavirus 2	Homo sapiens	ILLUMINA	2020-11-04	United States	North America	23	6912.78	7628	0.993278	206712799
SRR13527294	PRJNA645906	AMPLICON	SAMN17570812	SRX9935351	SARS-CoV-2/human/USA/CA-CZB-14019/2020	NextSeq 550	PAIRED	PCR	VIRAL RNA	Severe acute respiratory syndrome coronavirus 2	Homo sapiens	ILLUMINA	2020-07-11	United States	North America	19	5193.84	5249	0.997358	155311277
SRR13527295	PRJNA645906	AMPLICON	SAMN17571567	SRX9935350	SARS-CoV-2/human/USA/CA-CZB-14759/2020	Illumina NovaSeq 6000	PAIRED	PCR	VIRAL RNA	Severe acute respiratory syndrome coronavirus 2	Homo sapiens	ILLUMINA	2020-11-05	United States	North America	18	6822.98	7600	0.991406	204027453
SRR13527296	PRJNA645906	AMPLICON	SAMN17571566	SRX9935349	SARS-CoV-2/human/USA/CA-CZB-14758/2020	Illumina NovaSeq 6000	PAIRED	PCR	VIRAL RNA	Severe acute respiratory syndrome coronavirus 2	Homo sapiens	ILLUMINA	2020-11-03	United States	North America	17	6461.3	7443	0.986322	193212251
SRR13527297	PRJNA645906	AMPLICON	SAMN17571565	SRX9935348	SARS-CoV-2/human/USA/CA-CZB-14757/2020	Illumina NovaSeq 6000	PAIRED	PCR	VIRAL RNA	Severe acute respiratory syndrome coronavirus 2	Homo sapiens	ILLUMINA	2020-11-03	United States	North America	22	7030.08	7767	0.995151	210220380
SRR13527298	PRJNA645906	AMPLICON	SAMN17571564	SRX9935347	SARS-CoV-2/human/USA/CA-CZB-14756/2020	Illumina NovaSeq 6000	PAIRED	PCR	VIRAL RNA	Severe acute respiratory syndrome coronavirus 2	Homo sapiens	ILLUMINA	2020-11-02	United States	North America	24	6608.91	7286	0.986322	197626307
SRR13527299	PRJNA645906	AMPLICON	SAMN17571563	SRX9935346	SARS-CoV-2/human/USA/CA-CZB-14755/2020	Illumina NovaSeq 6000	PAIRED	PCR	VIRAL RNA	Severe acute respiratory syndrome coronavirus 2	Homo sapiens	ILLUMINA	2020-11-02	United States	North America	22	7283.21	7861	0.986322	217789960
SRR13527300	PRJNA645906	AMPLICON	SAMN17571562	SRX9935345	SARS-CoV-2/human/USA/CA-CZB-14754/2020	Illumina NovaSeq 6000	PAIRED	PCR	VIRAL RNA	Severe acute respiratory syndrome coronavirus 2	Homo sapiens	ILLUMINA	2020-11-02	United States	North America	25	6925.57	7700	0.990034	207095186
SRR13527301	PRJNA645906	AMPLICON	SAMN17571561	SRX9935344	SARS-CoV-2/human/USA/CA-CZB-14753/2020	Illumina NovaSeq 6000	PAIRED	PCR	VIRAL RNA	Severe acute respiratory syndrome coronavirus 2	Homo sapiens	ILLUMINA	2020-10-30	United States	North America	39	7123.26	7833	0.996857	213006784
SRR13527302	PRJNA645906	AMPLICON	SAMN17571560	SRX9935343	SARS-CoV-2/human/USA/CA-CZB-14752/2020	Illumina NovaSeq 6000	PAIRED	PCR	VIRAL RNA	Severe acute respiratory syndrome coronavirus 2	Homo sapiens	ILLUMINA	2020-10-29	United States	North America	22	6644.72	7563	0.9898	198696975
SRR13527303	PRJNA645906	AMPLICON	SAMN17571559	SRX9935342	SARS-CoV-2/human/USA/CA-CZB-14751/2020	Illumina NovaSeq 6000	PAIRED	PCR	VIRAL RNA	Severe acute respiratory syndrome coronavirus 2	Homo sapiens	ILLUMINA	2020-10-27	United States	North America	16	6016.65	7071	0.981574	179915854
SRR13527304	PRJNA645906	AMPLICON	SAMN17571558	SRX9935341	SARS-CoV-2/human/USA/CA-CZB-14750/2020	Illumina NovaSeq 6000	PAIRED	PCR	VIRAL RNA	Severe acute respiratory syndrome coronavirus 2	Homo sapiens	ILLUMINA	2020-10-23	United States	North America	14	6162.87	7275	0.983547	184288263
SRR13527305	PRJNA645906	AMPLICON	SAMN17570811	SRX9935340	SARS-CoV-2/human/USA/CA-CZB-14018/2020	NextSeq 550	PAIRED	PCR	VIRAL RNA	Severe acute respiratory syndrome coronavirus 2	Homo sapiens	ILLUMINA	2020-07-11	United States	North America	17	3703.79	3184	0.98863	110754385
SRR13527306	PRJNA645906	AMPLICON	SAMN17571380	SRX9935339	SARS-CoV-2/human/USA/CA-CZB-14687/2020	Illumina NovaSeq 6000	PAIRED	PCR	VIRAL RNA	Severe acute respiratory syndrome coronavirus 2	Homo sapiens	ILLUMINA	2020-11-16	United States	North America	25	5778.36	6122	0.995954	172790412
SRR13527307	PRJNA645906	AMPLICON	SAMN17571379	SRX9935338	SARS-CoV-2/human/USA/CA-CZB-14686/2020	Illumina NovaSeq 6000	PAIRED	PCR	VIRAL RNA	Severe acute respiratory syndrome coronavirus 2	Homo sapiens	ILLUMINA	2020-11-16	United States	North America	29	5246.11	5377	0.989232	156874442
SRR13527308	PRJNA645906	AMPLICON	SAMN17571378	SRX9935337	SARS-CoV-2/human/USA/CA-CZB-14685/2020	Illumina NovaSeq 6000	PAIRED	PCR	VIRAL RNA	Severe acute respiratory syndrome coronavirus 2	Homo sapiens	ILLUMINA	2020-11-17	United States	North America	24	3761.78	3522	0.994449	112488430
SRR13527309	PRJNA645906	AMPLICON	SAMN17571087	SRX9935629	SARS-CoV-2/human/USA/CA-CZB-13895/2020	Illumina NovaSeq 6000	PAIRED	PCR	VIRAL RNA	Severe acute respiratory syndrome coronavirus 2	Homo sapiens	ILLUMINA	2020-08-10	United States	North America	25	2845.25	2419	0.983781	85081403
SRR13527310	PRJNA645906	AMPLICON	SAMN17571147	SRX9935920	SARS-CoV-2/human/USA/CA-CZB-14218/2020	Illumina NovaSeq 6000	PAIRED	PCR	VIRAL RNA	Severe acute respiratory syndrome coronavirus 2	Homo sapiens	ILLUMINA	2020-11-11	United States	North America	25	5364.03	5932	0.995184	160400516
SRR13527311	PRJNA645906	AMPLICON	SAMN17571146	SRX9935919	SARS-CoV-2/human/USA/CA-CZB-14217/2020	Illumina NovaSeq 6000	PAIRED	PCR	VIRAL RNA	Severe acute respiratory syndrome coronavirus 2	Homo sapiens	ILLUMINA	2020-11-10	United States	North America	30	5568.04	6078	0.992108	166501053
SRR13527312	PRJNA645906	AMPLICON	SAMN17571145	SRX9935918	SARS-CoV-2/human/USA/CA-CZB-14216/2020	Illumina NovaSeq 6000	PAIRED	PCR	VIRAL RNA	Severe acute respiratory syndrome coronavirus 2	Homo sapiens	ILLUMINA	2020-11-10	United States	North America	30	6465.46	7120	0.995954	193336646
SRR13527313	PRJNA645906	AMPLICON	SAMN17571144	SRX9935917	SARS-CoV-2/human/USA/CA-CZB-14215/2020	Illumina NovaSeq 6000	PAIRED	PCR	VIRAL RNA	Severe acute respiratory syndrome coronavirus 2	Homo sapiens	ILLUMINA	2020-11-10	United States	North America	34	5458.8	5835	0.9795	163234569
SRR13527314	PRJNA645906	AMPLICON	SAMN17571143	SRX9935916	SARS-CoV-2/human/USA/CA-CZB-14214/2020	Illumina NovaSeq 6000	PAIRED	PCR	VIRAL RNA	Severe acute respiratory syndrome coronavirus 2	Homo sapiens	ILLUMINA	2020-11-10	United States	North America	24	5385.31	5798	0.978062	161037070
SRR13527315	PRJNA645906	AMPLICON	SAMN17571142	SRX9935915	SARS-CoV-2/human/USA/CA-CZB-14213/2020	Illumina NovaSeq 6000	PAIRED	PCR	VIRAL RNA	Severe acute respiratory syndrome coronavirus 2	Homo sapiens	ILLUMINA	2020-11-10	United States	North America	24	5996.08	6676	0.979199	179300761
SRR13527316	PRJNA645906	AMPLICON	SAMN17571141	SRX9935914	SARS-CoV-2/human/USA/CA-CZB-14212/2020	Illumina NovaSeq 6000	PAIRED	PCR	VIRAL RNA	Severe acute respiratory syndrome coronavirus 2	Homo sapiens	ILLUMINA	2020-11-10	United States	North America	23	3102.72	2796	0.967194	92780506
SRR13527317	PRJNA645906	AMPLICON	SAMN17571140	SRX9935913	SARS-CoV-2/human/USA/CA-CZB-14211/2020	Illumina NovaSeq 6000	PAIRED	PCR	VIRAL RNA	Severe acute respiratory syndrome coronavirus 2	Homo sapiens	ILLUMINA	2020-11-10	United States	North America	23	5493.68	5934	0.971173	164277639
SRR13527318	PRJNA645906	AMPLICON	SAMN17571139	SRX9935912	SARS-CoV-2/human/USA/CA-CZB-14210/2020	Illumina NovaSeq 6000	PAIRED	PCR	VIRAL RNA	Severe acute respiratory syndrome coronavirus 2	Homo sapiens	ILLUMINA	2020-11-10	United States	North America	25	5945.63	6604	0.979199	177792139
SRR13527319	PRJNA645906	AMPLICON	SAMN17571138	SRX9935911	SARS-CoV-2/human/USA/CA-CZB-14209/2020	Illumina NovaSeq 6000	PAIRED	PCR	VIRAL RNA	Severe acute respiratory syndrome coronavirus 2	Homo sapiens	ILLUMINA	2020-11-10	United States	North America	26	5646.82	6026	0.988128	168856795
SRR13527320	PRJNA645906	AMPLICON	SAMN17570769	SRX9935910	SARS-CoV-2/human/USA/CA-CZB-13947/2020	NextSeq 550	PAIRED	PCR	VIRAL RNA	Severe acute respiratory syndrome coronavirus 2	Homo sapiens	ILLUMINA	2020-06-22	United States	North America	10	2612.1	2193	0.975387	78109725
SRR13527321	PRJNA645906	AMPLICON	SAMN17571137	SRX9935909	SARS-CoV-2/human/USA/CA-CZB-14207/2020	Illumina NovaSeq 6000	PAIRED	PCR	VIRAL RNA	Severe acute respiratory syndrome coronavirus 2	Homo sapiens	ILLUMINA	2020-11-10	United States	North America	24	4487.96	4462	0.981373	134203602
SRR13527322	PRJNA645906	AMPLICON	SAMN17571136	SRX9935908	SARS-CoV-2/human/USA/CA-CZB-14205/2020	Illumina NovaSeq 6000	PAIRED	PCR	VIRAL RNA	Severe acute respiratory syndrome coronavirus 2	Homo sapiens	ILLUMINA	2020-11-09	United States	North America	30	5748.97	6318	0.995719	171911342
SRR13527323	PRJNA645906	AMPLICON	SAMN17571135	SRX9935907	SARS-CoV-2/human/USA/CA-CZB-14204/2020	Illumina NovaSeq 6000	PAIRED	PCR	VIRAL RNA	Severe acute respiratory syndrome coronavirus 2	Homo sapiens	ILLUMINA	2020-11-09	United States	North America	31	6187.21	6749	0.995118	185016121
SRR13527324	PRJNA645906	AMPLICON	SAMN17571134	SRX9935906	SARS-CoV-2/human/USA/CA-CZB-14203/2020	Illumina NovaSeq 6000	PAIRED	PCR	VIRAL RNA	Severe acute respiratory syndrome coronavirus 2	Homo sapiens	ILLUMINA	2020-11-09	United States	North America	22	5052.11	5236	0.985854	151073151
SRR13527325	PRJNA645906	AMPLICON	SAMN17571133	SRX9935905	SARS-CoV-2/human/USA/CA-CZB-14202/2020	Illumina NovaSeq 6000	PAIRED	PCR	VIRAL RNA	Severe acute respiratory syndrome coronavirus 2	Homo sapiens	ILLUMINA	2020-11-09	United States	North America	28	6426.15	7119	0.995954	192161117
SRR13527327	PRJNA645906	AMPLICON	SAMN17571131	SRX9935903	SARS-CoV-2/human/USA/CA-CZB-14200/2020	Illumina NovaSeq 6000	PAIRED	PCR	VIRAL RNA	Severe acute respiratory syndrome coronavirus 2	Homo sapiens	ILLUMINA	2020-11-09	United States	North America	28	5405.34	5620	0.992175	161635816
SRR13527328	PRJNA645906	AMPLICON	SAMN17571130	SRX9935902	SARS-CoV-2/human/USA/CA-CZB-14431/2020	Illumina NovaSeq 6000	PAIRED	PCR	VIRAL RNA	Severe acute respiratory syndrome coronavirus 2	Homo sapiens	ILLUMINA	2020-11-04	United States	North America	25	1405.15	1298	0.988663	42018226
SRR13527329	PRJNA645906	AMPLICON	SAMN17571129	SRX9935901	SARS-CoV-2/human/USA/CA-CZB-14430/2020	Illumina NovaSeq 6000	PAIRED	PCR	VIRAL RNA	Severe acute respiratory syndrome coronavirus 2	Homo sapiens	ILLUMINA	2020-11-04	United States	North America	26	522.214	460	0.930943	15615754
SRR13527330	PRJNA645906	AMPLICON	SAMN17571128	SRX9935900	SARS-CoV-2/human/USA/CA-CZB-14429/2020	Illumina NovaSeq 6000	PAIRED	PCR	VIRAL RNA	Severe acute respiratory syndrome coronavirus 2	Homo sapiens	ILLUMINA	2020-11-04	United States	North America	19	1472.62	1354	0.988663	44035768
SRR13527331	PRJNA645906	AMPLICON	SAMN17570744	SRX9935899	SARS-CoV-2/human/USA/CA-CZB-13683/2020	NextSeq 550	PAIRED	PCR	VIRAL RNA	Severe acute respiratory syndrome coronavirus 2	Homo sapiens	ILLUMINA	2020-11-04	United States	North America	19	5524.64	5968	0.988663	165203191
SRR13527332	PRJNA645906	AMPLICON	SAMN17570831	SRX9935898	SARS-CoV-2/human/USA/CA-CZB-14059/2020	NextSeq 550	PAIRED	PCR	VIRAL RNA	Severe acute respiratory syndrome coronavirus 2	Homo sapiens	ILLUMINA	2020-06-27	United States	North America	17	5482.29	5710	0.988663	163936839
SRR13527333	PRJNA645906	AMPLICON	SAMN17570835	SRX9935897	SARS-CoV-2/human/USA/CA-CZB-14063/2020	NextSeq 550	PAIRED	PCR	VIRAL RNA	Severe acute respiratory syndrome coronavirus 2	Homo sapiens	ILLUMINA	2020-06-26	United States	North America	23	1708.57	1367	0.94743	51091476
SRR13527334	PRJNA645906	AMPLICON	SAMN17570836	SRX9935896	SARS-CoV-2/human/USA/CA-CZB-14064/2020	NextSeq 550	PAIRED	PCR	VIRAL RNA	Severe acute respiratory syndrome coronavirus 2	Homo sapiens	ILLUMINA	2020-06-26	United States	North America	16	4002.8	3907	0.988496	119695760
SRR13527335	PRJNA645906	AMPLICON	SAMN17570837	SRX9935895	SARS-CoV-2/human/USA/CA-CZB-14066/2020	NextSeq 550	PAIRED	PCR	VIRAL RNA	Severe acute respiratory syndrome coronavirus 2	Homo sapiens	ILLUMINA	2020-06-24	United States	North America	20	3938.98	3779	0.985252	117787390
SRR13527336	PRJNA645906	AMPLICON	SAMN17570739	SRX9935894	SARS-CoV-2/human/USA/CA-CZB-13675/2020	NextSeq 550	PAIRED	PCR	VIRAL RNA	Severe acute respiratory syndrome coronavirus 2	Homo sapiens	ILLUMINA	2020-11-04	United States	North America	22	2232.57	1943	0.987727	66760420
SRR13527337	PRJNA645906	AMPLICON	SAMN17570841	SRX9935893	SARS-CoV-2/human/USA/CA-CZB-14070/2020	NextSeq 550	PAIRED	PCR	VIRAL RNA	Severe acute respiratory syndrome coronavirus 2	Homo sapiens	ILLUMINA	2020-06-25	United States	North America	84	1471.78	1145	0.950306	44010705
SRR13527338	PRJNA645906	AMPLICON	SAMN17570845	SRX9935892	SARS-CoV-2/human/USA/CA-CZB-14074/2020	NextSeq 550	PAIRED	PCR	VIRAL RNA	Severe acute respiratory syndrome coronavirus 2	Homo sapiens	ILLUMINA	2020-06-25	United States	North America	15	5311.13	5469	0.99378	158818766
SRR13527339	PRJNA645906	AMPLICON	SAMN17570846	SRX9935891	SARS-CoV-2/human/USA/CA-CZB-14075/2020	NextSeq 550	PAIRED	PCR	VIRAL RNA	Severe acute respiratory syndrome coronavirus 2	Homo sapiens	ILLUMINA	2020-06-25	United States	North America	17	2834.72	2628	0.982343	84766681
SRR13527340	PRJNA645906	AMPLICON	SAMN17570847	SRX9935890	SARS-CoV-2/human/USA/CA-CZB-14078/2020	NextSeq 550	PAIRED	PCR	VIRAL RNA	Severe acute respiratory syndrome coronavirus 2	Homo sapiens	ILLUMINA	2020-06-22	United States	North America	14	5565.79	6140	0.988663	166433744
SRR13527341	PRJNA645906	AMPLICON	SAMN17570851	SRX9935889	SARS-CoV-2/human/USA/CA-CZB-14085/2020	NextSeq 550	PAIRED	PCR	VIRAL RNA	Severe acute respiratory syndrome coronavirus 2	Homo sapiens	ILLUMINA	2020-06-23	United States	North America	18	3579.84	3453	0.985787	107047821
SRR13527342	PRJNA645906	AMPLICON	SAMN17570855	SRX9935888	SARS-CoV-2/human/USA/CA-CZB-14094/2020	NextSeq 550	PAIRED	PCR	VIRAL RNA	Severe acute respiratory syndrome coronavirus 2	Homo sapiens	ILLUMINA	2020-06-22	United States	North America	14	6456.41	7150	0.986891	193065980
SRR13527343	PRJNA645906	AMPLICON	SAMN17570856	SRX9935887	SARS-CoV-2/human/USA/CA-CZB-14097/2020	NextSeq 550	PAIRED	PCR	VIRAL RNA	Severe acute respiratory syndrome coronavirus 2	Homo sapiens	ILLUMINA	2020-06-22	United States	North America	38	2659.04	2248	0.97726	79513210
SRR13527344	PRJNA645906	AMPLICON	SAMN17570857	SRX9935886	SARS-CoV-2/human/USA/CA-CZB-14098/2020	NextSeq 550	PAIRED	PCR	VIRAL RNA	Severe acute respiratory syndrome coronavirus 2	Homo sapiens	ILLUMINA	2020-05-27	United States	North America	13	3512.19	3286	0.988663	105025094
SRR13527345	PRJNA645906	AMPLICON	SAMN17570741	SRX9935885	SARS-CoV-2/human/USA/CA-CZB-13679/2020	NextSeq 550	PAIRED	PCR	VIRAL RNA	Severe acute respiratory syndrome coronavirus 2	Homo sapiens	ILLUMINA	2020-11-04	United States	North America	24	4754.37	4829	0.988663	142169864
SRR13527346	PRJNA645906	AMPLICON	SAMN17570861	SRX9935884	SARS-CoV-2/human/USA/CA-CZB-14103/2020	NextSeq 550	PAIRED	PCR	VIRAL RNA	Severe acute respiratory syndrome coronavirus 2	Homo sapiens	ILLUMINA	2020-05-23	United States	North America	14	4575.5	4615	0.988663	136821134
SRR13527347	PRJNA645906	AMPLICON	SAMN17570865	SRX9935883	SARS-CoV-2/human/USA/CA-CZB-14109/2020	NextSeq 550	PAIRED	PCR	VIRAL RNA	Severe acute respiratory syndrome coronavirus 2	Homo sapiens	ILLUMINA	2020-05-27	United States	North America	62	672.469	547	0.918771	20108842
SRR13527348	PRJNA645906	AMPLICON	SAMN17570866	SRX9935882	SARS-CoV-2/human/USA/CA-CZB-14110/2020	NextSeq 550	PAIRED	PCR	VIRAL RNA	Severe acute respiratory syndrome coronavirus 2	Homo sapiens	ILLUMINA	2020-05-27	United States	North America	14	6317.21	6866	0.995954	188903629
SRR13527349	PRJNA645906	AMPLICON	SAMN17570867	SRX9935881	SARS-CoV-2/human/USA/CA-CZB-14111/2020	NextSeq 550	PAIRED	PCR	VIRAL RNA	Severe acute respiratory syndrome coronavirus 2	Homo sapiens	ILLUMINA	2020-05-26	United States	North America	15	5573.5	5917	0.995954	166664276
SRR13527350	PRJNA645906	AMPLICON	SAMN17570742	SRX9935880	SARS-CoV-2/human/USA/CA-CZB-13681/2020	NextSeq 550	PAIRED	PCR	VIRAL RNA	Severe acute respiratory syndrome coronavirus 2	Homo sapiens	ILLUMINA	2020-11-04	United States	North America	23	4856.95	5005	0.985553	145237497
SRR13527351	PRJNA645906	AMPLICON	SAMN17570871	SRX9935879	SARS-CoV-2/human/USA/CA-CZB-14115/2020	NextSeq 550	PAIRED	PCR	VIRAL RNA	Severe acute respiratory syndrome coronavirus 2	Homo sapiens	ILLUMINA	2020-05-22	United States	North America	15	4114.35	4116	0.988663	123031446
SRR13527352	PRJNA645906	AMPLICON	SAMN17570875	SRX9935878	SARS-CoV-2/human/USA/CA-CZB-14120/2020	NextSeq 550	PAIRED	PCR	VIRAL RNA	Severe acute respiratory syndrome coronavirus 2	Homo sapiens	ILLUMINA	2020-05-22	United States	North America	22	1679.89	1523	0.987192	50233827
SRR13527353	PRJNA645906	AMPLICON	SAMN17570876	SRX9935877	SARS-CoV-2/human/USA/CA-CZB-14122/2020	NextSeq 550	PAIRED	PCR	VIRAL RNA	Severe acute respiratory syndrome coronavirus 2	Homo sapiens	ILLUMINA	2020-05-27	United States	North America	14	5386.18	5861	0.994516	161062847
SRR13527354	PRJNA645906	AMPLICON	SAMN17570877	SRX9935876	SARS-CoV-2/human/USA/CA-CZB-14123/2020	NextSeq 550	PAIRED	PCR	VIRAL RNA	Severe acute respiratory syndrome coronavirus 2	Homo sapiens	ILLUMINA	2020-05-22	United States	North America	20	1152.23	924	0.921513	34454986
SRR13527355	PRJNA645906	AMPLICON	SAMN17570743	SRX9935875	SARS-CoV-2/human/USA/CA-CZB-13682/2020	NextSeq 550	PAIRED	PCR	VIRAL RNA	Severe acute respiratory syndrome coronavirus 2	Homo sapiens	ILLUMINA	2020-11-04	United States	North America	23	6085.36	6499	0.99689	181970436
SRR13527356	PRJNA645906	AMPLICON	SAMN17570881	SRX9935874	SARS-CoV-2/human/USA/CA-CZB-14128/2020	NextSeq 550	PAIRED	PCR	VIRAL RNA	Severe acute respiratory syndrome coronavirus 2	Homo sapiens	ILLUMINA	2020-05-25	United States	North America	17	6168.13	6663	0.995954	184445736
SRR13527357	PRJNA645906	AMPLICON	SAMN17570885	SRX9935873	SARS-CoV-2/human/USA/CA-CZB-14132/2020	NextSeq 550	PAIRED	PCR	VIRAL RNA	Severe acute respiratory syndrome coronavirus 2	Homo sapiens	ILLUMINA	2020-05-25	United States	North America	19	4966.48	4898	0.995954	148512514
SRR13527358	PRJNA645906	AMPLICON	SAMN17570886	SRX9935872	SARS-CoV-2/human/USA/CA-CZB-14133/2020	NextSeq 550	PAIRED	PCR	VIRAL RNA	Severe acute respiratory syndrome coronavirus 2	Homo sapiens	ILLUMINA	2020-05-23	United States	North America	14	4542.85	4536	0.988964	135844859
SRR13527359	PRJNA645906	AMPLICON	SAMN17571279	SRX9935871	SARS-CoV-2/human/USA/CA-CZB-14300/2020	Illumina NovaSeq 6000	PAIRED	PCR	VIRAL RNA	Severe acute respiratory syndrome coronavirus 2	Homo sapiens	ILLUMINA	2020-08-20	United States	North America	20	718.372	658	0.98455	21481488
SRR13527360	PRJNA645906	AMPLICON	SAMN17571278	SRX9935870	SARS-CoV-2/human/USA/CA-CZB-14299/2020	Illumina NovaSeq 6000	PAIRED	PCR	VIRAL RNA	Severe acute respiratory syndrome coronavirus 2	Homo sapiens	ILLUMINA	2020-08-24	United States	North America	21	1136.08	861	0.911113	33972340
SRR13527361	PRJNA645906	AMPLICON	SAMN17570783	SRX9935869	SARS-CoV-2/human/USA/CA-CZB-13969/2020	NextSeq 550	PAIRED	PCR	VIRAL RNA	Severe acute respiratory syndrome coronavirus 2	Homo sapiens	ILLUMINA	2020-06-19	United States	North America	12	4893.16	4903	0.989767	146320165
SRR13527362	PRJNA645906	AMPLICON	SAMN17571277	SRX9935868	SARS-CoV-2/human/USA/CA-CZB-14298/2020	Illumina NovaSeq 6000	PAIRED	PCR	VIRAL RNA	Severe acute respiratory syndrome coronavirus 2	Homo sapiens	ILLUMINA	2020-08-20	United States	North America	19	4243.74	4108	0.988663	126900485
SRR13527363	PRJNA645906	AMPLICON	SAMN17571276	SRX9935867	SARS-CoV-2/human/USA/CA-CZB-14296/2020	Illumina NovaSeq 6000	PAIRED	PCR	VIRAL RNA	Severe acute respiratory syndrome coronavirus 2	Homo sapiens	ILLUMINA	2020-08-24	United States	North America	20	4470.54	4406	0.995619	133682548
SRR13527365	PRJNA645906	AMPLICON	SAMN17571274	SRX9935865	SARS-CoV-2/human/USA/CA-CZB-14288/2020	Illumina NovaSeq 6000	PAIRED	PCR	VIRAL RNA	Severe acute respiratory syndrome coronavirus 2	Homo sapiens	ILLUMINA	2020-08-28	United States	North America	23	2677.19	2361	0.953851	80055963
SRR13527367	PRJNA645906	AMPLICON	SAMN17571272	SRX9935863	SARS-CoV-2/human/USA/CA-CZB-14285/2020	Illumina NovaSeq 6000	PAIRED	PCR	VIRAL RNA	Severe acute respiratory syndrome coronavirus 2	Homo sapiens	ILLUMINA	2020-08-27	United States	North America	22	4993.27	5123	0.988663	149313738
SRR13527368	PRJNA645906	AMPLICON	SAMN17571271	SRX9935862	SARS-CoV-2/human/USA/CA-CZB-14279/2020	Illumina NovaSeq 6000	PAIRED	PCR	VIRAL RNA	Severe acute respiratory syndrome coronavirus 2	Homo sapiens	ILLUMINA	2020-08-27	United States	North America	15	1473.49	1151	0.928803	44061817
SRR13527370	PRJNA645906	AMPLICON	SAMN17571269	SRX9935860	SARS-CoV-2/human/USA/CA-CZB-14269/2020	Illumina NovaSeq 6000	PAIRED	PCR	VIRAL RNA	Severe acute respiratory syndrome coronavirus 2	Homo sapiens	ILLUMINA	2020-08-22	United States	North America	16	4736.74	4804	0.995452	141642661
SRR13527371	PRJNA645906	AMPLICON	SAMN17571268	SRX9935859	SARS-CoV-2/human/USA/CA-CZB-14267/2020	Illumina NovaSeq 6000	PAIRED	PCR	VIRAL RNA	Severe acute respiratory syndrome coronavirus 2	Homo sapiens	ILLUMINA	2020-08-25	United States	North America	15	4452.75	4242	0.995786	133150543
SRR13527372	PRJNA645906	AMPLICON	SAMN17570782	SRX9935858	SARS-CoV-2/human/USA/CA-CZB-13968/2020	NextSeq 550	PAIRED	PCR	VIRAL RNA	Severe acute respiratory syndrome coronavirus 2	Homo sapiens	ILLUMINA	2020-06-19	United States	North America	14	3175.69	2828	0.988663	94962710
SRR13527373	PRJNA645906	AMPLICON	SAMN17571267	SRX9935857	SARS-CoV-2/human/USA/CA-CZB-14266/2020	Illumina NovaSeq 6000	PAIRED	PCR	VIRAL RNA	Severe acute respiratory syndrome coronavirus 2	Homo sapiens	ILLUMINA	2020-08-24	United States	North America	20	2819.37	2533	0.964117	84307528
SRR13527374	PRJNA645906	AMPLICON	SAMN17571266	SRX9935856	SARS-CoV-2/human/USA/CA-CZB-14265/2020	Illumina NovaSeq 6000	PAIRED	PCR	VIRAL RNA	Severe acute respiratory syndrome coronavirus 2	Homo sapiens	ILLUMINA	2020-08-25	United States	North America	22	3676.58	3440	0.986623	109940742
SRR13527376	PRJNA645906	AMPLICON	SAMN17571264	SRX9935854	SARS-CoV-2/human/USA/CA-CZB-14262/2020	Illumina NovaSeq 6000	PAIRED	PCR	VIRAL RNA	Severe acute respiratory syndrome coronavirus 2	Homo sapiens	ILLUMINA	2020-08-28	United States	North America	21	2908.44	2492	0.986991	86971054
SRR13527377	PRJNA645906	AMPLICON	SAMN17571263	SRX9935853	SARS-CoV-2/human/USA/CA-CZB-14261/2020	Illumina NovaSeq 6000	PAIRED	PCR	VIRAL RNA	Severe acute respiratory syndrome coronavirus 2	Homo sapiens	ILLUMINA	2020-08-26	United States	North America	16	1483.94	1095	0.959703	44374368
SRR13527378	PRJNA645906	AMPLICON	SAMN17571262	SRX9935852	SARS-CoV-2/human/USA/CA-CZB-14260/2020	Illumina NovaSeq 6000	PAIRED	PCR	VIRAL RNA	Severe acute respiratory syndrome coronavirus 2	Homo sapiens	ILLUMINA	2020-08-24	United States	North America	17	3843.2	3706	0.988663	114923240
SRR13527379	PRJNA645906	AMPLICON	SAMN17571261	SRX9935851	SARS-CoV-2/human/USA/CA-CZB-14259/2020	Illumina NovaSeq 6000	PAIRED	PCR	VIRAL RNA	Severe acute respiratory syndrome coronavirus 2	Homo sapiens	ILLUMINA	2020-08-25	United States	North America	17	2463.72	2209	0.988663	73672613
SRR13527381	PRJNA645906	AMPLICON	SAMN17571259	SRX9935849	SARS-CoV-2/human/USA/CA-CZB-14254/2020	Illumina NovaSeq 6000	PAIRED	PCR	VIRAL RNA	Severe acute respiratory syndrome coronavirus 2	Homo sapiens	ILLUMINA	2020-08-27	United States	North America	23	5193.48	5238	0.99699	155300718
SRR13527383	PRJNA645906	AMPLICON	SAMN17570781	SRX9935847	SARS-CoV-2/human/USA/CA-CZB-13967/2020	NextSeq 550	PAIRED	PCR	VIRAL RNA	Severe acute respiratory syndrome coronavirus 2	Homo sapiens	ILLUMINA	2020-06-19	United States	North America	17	3207.48	3030	0.987894	95913274
SRR13527385	PRJNA645906	AMPLICON	SAMN17571256	SRX9935845	SARS-CoV-2/human/USA/CA-CZB-14247/2020	Illumina NovaSeq 6000	PAIRED	PCR	VIRAL RNA	Severe acute respiratory syndrome coronavirus 2	Homo sapiens	ILLUMINA	2020-08-28	United States	North America	21	3931.03	3653	0.993445	117549677
SRR13527386	PRJNA645906	AMPLICON	SAMN17571255	SRX9935844	SARS-CoV-2/human/USA/CA-CZB-14245/2020	Illumina NovaSeq 6000	PAIRED	PCR	VIRAL RNA	Severe acute respiratory syndrome coronavirus 2	Homo sapiens	ILLUMINA	2020-08-28	United States	North America	16	1090.36	866	0.941511	32605087
SRR13527387	PRJNA645906	AMPLICON	SAMN17571692	SRX9935843	SARS-CoV-2/human/USA/CA-CZB-14993/2020	NextSeq 550	PAIRED	PCR	VIRAL RNA	Severe acute respiratory syndrome coronavirus 2	Homo sapiens	ILLUMINA	2020-11-18	United States	North America	21	3946.61	3845	0.988663	118015389
SRR13527388	PRJNA645906	AMPLICON	SAMN17571693	SRX9935842	SARS-CoV-2/human/USA/CA-CZB-14995/2020	NextSeq 550	PAIRED	PCR	VIRAL RNA	Severe acute respiratory syndrome coronavirus 2	Homo sapiens	ILLUMINA	2020-11-18	United States	North America	23	5766.43	6266	0.993713	172433632
SRR13527389	PRJNA645906	AMPLICON	SAMN17571694	SRX9935841	SARS-CoV-2/human/USA/CA-CZB-14996/2020	NextSeq 550	PAIRED	PCR	VIRAL RNA	Severe acute respiratory syndrome coronavirus 2	Homo sapiens	ILLUMINA	2020-11-18	United States	North America	24	3362.96	3004	0.975922	100562698
SRR13527390	PRJNA645906	AMPLICON	SAMN17571698	SRX9935840	SARS-CoV-2/human/USA/CA-CZB-15001/2020	NextSeq 550	PAIRED	PCR	VIRAL RNA	Severe acute respiratory syndrome coronavirus 2	Homo sapiens	ILLUMINA	2020-11-18	United States	North America	23	3765.39	3606	0.970638	112596339
SRR13527391	PRJNA645906	AMPLICON	SAMN17571699	SRX9935839	SARS-CoV-2/human/USA/CA-CZB-15002/2020	NextSeq 550	PAIRED	PCR	VIRAL RNA	Severe acute respiratory syndrome coronavirus 2	Homo sapiens	ILLUMINA	2020-11-18	United States	North America	23	3678.89	3424	0.973815	110009769
SRR13527393	PRJNA645906	AMPLICON	SAMN17571702	SRX9935837	SARS-CoV-2/human/USA/CA-CZB-15006/2020	NextSeq 550	PAIRED	PCR	VIRAL RNA	Severe acute respiratory syndrome coronavirus 2	Homo sapiens	ILLUMINA	2020-11-18	United States	North America	23	5431.87	5710	0.988663	162429138
SRR13527394	PRJNA645906	AMPLICON	SAMN17571703	SRX9935836	SARS-CoV-2/human/USA/CA-CZB-15007/2020	NextSeq 550	PAIRED	PCR	VIRAL RNA	Severe acute respiratory syndrome coronavirus 2	Homo sapiens	ILLUMINA	2020-11-18	United States	North America	55	1002.13	716	0.922349	29966749
SRR13527395	PRJNA645906	AMPLICON	SAMN17571704	SRX9935835	SARS-CoV-2/human/USA/CA-CZB-15008/2020	NextSeq 550	PAIRED	PCR	VIRAL RNA	Severe acute respiratory syndrome coronavirus 2	Homo sapiens	ILLUMINA	2020-11-18	United States	North America	23	4840.64	5014	0.978832	144749753
SRR13527398	PRJNA645906	AMPLICON	SAMN17571710	SRX9935832	SARS-CoV-2/human/USA/CA-CZB-15021/2020	NextSeq 550	PAIRED	PCR	VIRAL RNA	Severe acute respiratory syndrome coronavirus 2	Homo sapiens	ILLUMINA	2020-11-18	United States	North America	22	6158.92	6802	0.995954	184170306
SRR13527399	PRJNA645906	AMPLICON	SAMN17571712	SRX9935831	SARS-CoV-2/human/USA/CA-CZB-15027/2020	NextSeq 550	PAIRED	PCR	VIRAL RNA	Severe acute respiratory syndrome coronavirus 2	Homo sapiens	ILLUMINA	2020-11-18	United States	North America	22	5889.16	6303	0.986791	176103664
SRR13527400	PRJNA645906	AMPLICON	SAMN17571713	SRX9935830	SARS-CoV-2/human/USA/CA-CZB-15028/2020	NextSeq 550	PAIRED	PCR	VIRAL RNA	Severe acute respiratory syndrome coronavirus 2	Homo sapiens	ILLUMINA	2020-11-18	United States	North America	22	5875.3	6400	0.986791	175689164
SRR13527402	PRJNA645906	AMPLICON	SAMN17571718	SRX9935828	SARS-CoV-2/human/USA/CA-CZB-15037/2020	NextSeq 550	PAIRED	PCR	VIRAL RNA	Severe acute respiratory syndrome coronavirus 2	Homo sapiens	ILLUMINA	2020-11-18	United States	North America	23	5880.6	6325	0.995954	175847575
SRR13527403	PRJNA645906	AMPLICON	SAMN17571719	SRX9935827	SARS-CoV-2/human/USA/CA-CZB-15038/2020	NextSeq 550	PAIRED	PCR	VIRAL RNA	Severe acute respiratory syndrome coronavirus 2	Homo sapiens	ILLUMINA	2020-11-18	United States	North America	15	3740.06	3587	0.968598	111839081
SRR13527405	PRJNA645906	AMPLICON	SAMN17571722	SRX9935825	SARS-CoV-2/human/USA/CA-CZB-15047/2020	NextSeq 550	PAIRED	PCR	VIRAL RNA	Severe acute respiratory syndrome coronavirus 2	Homo sapiens	ILLUMINA	2020-11-18	United States	North America	18	2722.16	2068	0.913721	81400741
SRR13527407	PRJNA645906	AMPLICON	SAMN17571724	SRX9935823	SARS-CoV-2/human/USA/CA-CZB-15933/2020	NextSeq 550	PAIRED	PCR	VIRAL RNA	Severe acute respiratory syndrome coronavirus 2	Homo sapiens	ILLUMINA	2020-12-02	United States	North America	24	2724.86	2483	0.973916	81481616
SRR13527408	PRJNA645906	AMPLICON	SAMN17571727	SRX9935822	SARS-CoV-2/human/USA/CA-CZB-15936/2020	NextSeq 550	PAIRED	PCR	VIRAL RNA	Severe acute respiratory syndrome coronavirus 2	Homo sapiens	ILLUMINA	2020-11-30	United States	North America	25	2088.32	1807	0.974952	62447038
SRR13527410	PRJNA645906	AMPLICON	SAMN17571725	SRX9935820	SARS-CoV-2/human/USA/CA-CZB-15934/2020	NextSeq 550	PAIRED	PCR	VIRAL RNA	Severe acute respiratory syndrome coronavirus 2	Homo sapiens	ILLUMINA	2020-12-02	United States	North America	27	1792.45	1543	0.972745	53599527
SRR13527412	PRJNA645906	AMPLICON	SAMN17570827	SRX9935818	SARS-CoV-2/human/USA/CA-CZB-14055/2020	NextSeq 550	PAIRED	PCR	VIRAL RNA	Severe acute respiratory syndrome coronavirus 2	Homo sapiens	ILLUMINA	2020-06-28	United States	North America	15	5236.02	5208	0.993746	156572853
SRR13527413	PRJNA645906	AMPLICON	SAMN17571717	SRX9935817	SARS-CoV-2/human/USA/CA-CZB-15036/2020	NextSeq 550	PAIRED	PCR	VIRAL RNA	Severe acute respiratory syndrome coronavirus 2	Homo sapiens	ILLUMINA	2020-11-18	United States	North America	21	3272.89	3068	0.960171	97869093
SRR13527414	PRJNA645906	AMPLICON	SAMN17571716	SRX9935816	SARS-CoV-2/human/USA/CA-CZB-15034/2020	NextSeq 550	PAIRED	PCR	VIRAL RNA	Severe acute respiratory syndrome coronavirus 2	Homo sapiens	ILLUMINA	2020-11-18	United States	North America	22	3925.27	3766	0.986021	117377211
SRR13527415	PRJNA645906	AMPLICON	SAMN17571481	SRX9935815	SARS-CoV-2/human/USA/CA-CZB-15165/2020	Illumina NovaSeq 6000	PAIRED	PCR	VIRAL RNA	Severe acute respiratory syndrome coronavirus 2	Homo sapiens	ILLUMINA	2020-11-23	United States	North America	28	3246.12	2617	0.932682	97068758
SRR13527416	PRJNA645906	AMPLICON	SAMN17571480	SRX9935814	SARS-CoV-2/human/USA/CA-CZB-15164/2020	Illumina NovaSeq 6000	PAIRED	PCR	VIRAL RNA	Severe acute respiratory syndrome coronavirus 2	Homo sapiens	ILLUMINA	2020-11-23	United States	North America	18	6272.69	7161	0.983446	187572192
SRR13527417	PRJNA645906	AMPLICON	SAMN17571479	SRX9935813	SARS-CoV-2/human/USA/CA-CZB-15163/2020	Illumina NovaSeq 6000	PAIRED	PCR	VIRAL RNA	Severe acute respiratory syndrome coronavirus 2	Homo sapiens	ILLUMINA	2020-11-23	United States	North America	18	6216.86	7094	0.985955	185902737
SRR13527418	PRJNA645906	AMPLICON	SAMN17571478	SRX9935812	SARS-CoV-2/human/USA/CA-CZB-15162/2020	Illumina NovaSeq 6000	PAIRED	PCR	VIRAL RNA	Severe acute respiratory syndrome coronavirus 2	Homo sapiens	ILLUMINA	2020-11-23	United States	North America	17	5322.18	5987	0.96395	159149241
SRR13527419	PRJNA645906	AMPLICON	SAMN17570803	SRX9935811	SARS-CoV-2/human/USA/CA-CZB-14000/2020	NextSeq 550	PAIRED	PCR	VIRAL RNA	Severe acute respiratory syndrome coronavirus 2	Homo sapiens	ILLUMINA	2020-06-10	United States	North America	39	1631.96	1250	0.971876	48800615
SRR13527420	PRJNA645906	AMPLICON	SAMN17571477	SRX9935810	SARS-CoV-2/human/USA/CA-CZB-15159/2020	Illumina NovaSeq 6000	PAIRED	PCR	VIRAL RNA	Severe acute respiratory syndrome coronavirus 2	Homo sapiens	ILLUMINA	2020-11-23	United States	North America	20	4162.94	4034	0.96298	124484303
SRR13527421	PRJNA645906	AMPLICON	SAMN17571476	SRX9935809	SARS-CoV-2/human/USA/CA-CZB-15158/2020	Illumina NovaSeq 6000	PAIRED	PCR	VIRAL RNA	Severe acute respiratory syndrome coronavirus 2	Homo sapiens	ILLUMINA	2020-11-23	United States	North America	23	6200.77	6909	0.997425	185421567
SRR13527423	PRJNA645906	AMPLICON	SAMN17571474	SRX9935807	SARS-CoV-2/human/USA/CA-CZB-15156/2020	Illumina NovaSeq 6000	PAIRED	PCR	VIRAL RNA	Severe acute respiratory syndrome coronavirus 2	Homo sapiens	ILLUMINA	2020-11-23	United States	North America	18	4791.24	5102	0.980403	143272438
SRR13527424	PRJNA645906	AMPLICON	SAMN17571473	SRX9935806	SARS-CoV-2/human/USA/CA-CZB-15155/2020	Illumina NovaSeq 6000	PAIRED	PCR	VIRAL RNA	Severe acute respiratory syndrome coronavirus 2	Homo sapiens	ILLUMINA	2020-11-23	United States	North America	22	4314.48	4204	0.954252	129016017
SRR13527425	PRJNA645906	AMPLICON	SAMN17571472	SRX9935805	SARS-CoV-2/human/USA/CA-CZB-15153/2020	Illumina NovaSeq 6000	PAIRED	PCR	VIRAL RNA	Severe acute respiratory syndrome coronavirus 2	Homo sapiens	ILLUMINA	2020-11-23	United States	North America	24	5007.47	5098	0.994883	149738505
SRR13527426	PRJNA645906	AMPLICON	SAMN17571471	SRX9935804	SARS-CoV-2/human/USA/CA-CZB-15150/2020	Illumina NovaSeq 6000	PAIRED	PCR	VIRAL RNA	Severe acute respiratory syndrome coronavirus 2	Homo sapiens	ILLUMINA	2020-11-23	United States	North America	23	4578.47	4495	0.994449	136909863
SRR13527427	PRJNA645906	AMPLICON	SAMN17571470	SRX9935803	SARS-CoV-2/human/USA/CA-CZB-15148/2020	Illumina NovaSeq 6000	PAIRED	PCR	VIRAL RNA	Severe acute respiratory syndrome coronavirus 2	Homo sapiens	ILLUMINA	2020-11-23	United States	North America	21	4773.56	4917	0.963716	142743779
SRR13527428	PRJNA645906	AMPLICON	SAMN17571469	SRX9935802	SARS-CoV-2/human/USA/CA-CZB-15147/2020	Illumina NovaSeq 6000	PAIRED	PCR	VIRAL RNA	Severe acute respiratory syndrome coronavirus 2	Homo sapiens	ILLUMINA	2020-11-23	United States	North America	19	578.539	416	0.909608	17300057
SRR13527429	PRJNA645906	AMPLICON	SAMN17571468	SRX9935801	SARS-CoV-2/human/USA/CA-CZB-15146/2020	Illumina NovaSeq 6000	PAIRED	PCR	VIRAL RNA	Severe acute respiratory syndrome coronavirus 2	Homo sapiens	ILLUMINA	2020-11-23	United States	North America	20	2444.95	1933	0.911179	73111196
SRR13527431	PRJNA645906	AMPLICON	SAMN17571467	SRX9935799	SARS-CoV-2/human/USA/CA-CZB-15145/2020	Illumina NovaSeq 6000	PAIRED	PCR	VIRAL RNA	Severe acute respiratory syndrome coronavirus 2	Homo sapiens	ILLUMINA	2020-11-23	United States	North America	23	4595.75	4661	0.977895	137426626
SRR13527432	PRJNA645906	AMPLICON	SAMN17571466	SRX9935798	SARS-CoV-2/human/USA/CA-CZB-15144/2020	Illumina NovaSeq 6000	PAIRED	PCR	VIRAL RNA	Severe acute respiratory syndrome coronavirus 2	Homo sapiens	ILLUMINA	2020-11-23	United States	North America	24	5866.35	6695	0.986021	175421479
SRR13527433	PRJNA645906	AMPLICON	SAMN17571465	SRX9935797	SARS-CoV-2/human/USA/CA-CZB-15143/2020	Illumina NovaSeq 6000	PAIRED	PCR	VIRAL RNA	Severe acute respiratory syndrome coronavirus 2	Homo sapiens	ILLUMINA	2020-11-23	United States	North America	19	3555.75	3183	0.944487	106327634
SRR13527434	PRJNA645906	AMPLICON	SAMN17571464	SRX9935796	SARS-CoV-2/human/USA/CA-CZB-15139/2020	Illumina NovaSeq 6000	PAIRED	PCR	VIRAL RNA	Severe acute respiratory syndrome coronavirus 2	Homo sapiens	ILLUMINA	2020-11-23	United States	North America	21	4587.79	4729	0.964285	137188649
SRR13527435	PRJNA645906	AMPLICON	SAMN17571463	SRX9935795	SARS-CoV-2/human/USA/CA-CZB-15137/2020	Illumina NovaSeq 6000	PAIRED	PCR	VIRAL RNA	Severe acute respiratory syndrome coronavirus 2	Homo sapiens	ILLUMINA	2020-11-23	United States	North America	18	6123.13	7197	0.99699	183099823
SRR13527436	PRJNA645906	AMPLICON	SAMN17571462	SRX9935794	SARS-CoV-2/human/USA/CA-CZB-15136/2020	Illumina NovaSeq 6000	PAIRED	PCR	VIRAL RNA	Severe acute respiratory syndrome coronavirus 2	Homo sapiens	ILLUMINA	2020-11-23	United States	North America	26	5795.68	6581	0.997626	173308347
SRR13527437	PRJNA645906	AMPLICON	SAMN17571461	SRX9935793	SARS-CoV-2/human/USA/CA-CZB-15135/2020	Illumina NovaSeq 6000	PAIRED	PCR	VIRAL RNA	Severe acute respiratory syndrome coronavirus 2	Homo sapiens	ILLUMINA	2020-11-23	United States	North America	25	4027.15	3777	0.954352	120423788
SRR13527438	PRJNA645906	AMPLICON	SAMN17571460	SRX9935792	SARS-CoV-2/human/USA/CA-CZB-15134/2020	Illumina NovaSeq 6000	PAIRED	PCR	VIRAL RNA	Severe acute respiratory syndrome coronavirus 2	Homo sapiens	ILLUMINA	2020-11-23	United States	North America	22	3769.91	3371	0.928402	112731743
SRR13527439	PRJNA645906	AMPLICON	SAMN17571459	SRX9935791	SARS-CoV-2/human/USA/CA-CZB-15133/2020	Illumina NovaSeq 6000	PAIRED	PCR	VIRAL RNA	Severe acute respiratory syndrome coronavirus 2	Homo sapiens	ILLUMINA	2020-11-23	United States	North America	19	6739.16	7597	0.986322	201521096
SRR13527441	PRJNA645906	AMPLICON	SAMN17570801	SRX9935789	SARS-CoV-2/human/USA/CA-CZB-13997/2020	NextSeq 550	PAIRED	PCR	VIRAL RNA	Severe acute respiratory syndrome coronavirus 2	Homo sapiens	ILLUMINA	2020-06-12	United States	North America	16	5597.88	5795	0.995954	167393534
SRR13527442	PRJNA645906	AMPLICON	SAMN17571457	SRX9935788	SARS-CoV-2/human/USA/CA-CZB-15127/2020	Illumina NovaSeq 6000	PAIRED	PCR	VIRAL RNA	Severe acute respiratory syndrome coronavirus 2	Homo sapiens	ILLUMINA	2020-11-23	United States	North America	26	5880.19	6674	0.985654	175835200
SRR13527443	PRJNA645906	AMPLICON	SAMN17570768	SRX9935787	SARS-CoV-2/human/USA/CA-CZB-13946/2020	NextSeq 550	PAIRED	PCR	VIRAL RNA	Severe acute respiratory syndrome coronavirus 2	Homo sapiens	ILLUMINA	2020-06-22	United States	North America	13	3482.65	3132	0.990101	104141660
SRR13527444	PRJNA645906	AMPLICON	SAMN17570732	SRX9935786	SARS-CoV-2/human/USA/CA-CZB-13661/2020	NextSeq 550	PAIRED	PCR	VIRAL RNA	Severe acute respiratory syndrome coronavirus 2	Homo sapiens	ILLUMINA	2020-11-04	United States	North America	29	5717.54	6138	0.986256	170971450
SRR13527445	PRJNA645906	AMPLICON	SAMN17571127	SRX9935785	SARS-CoV-2/human/USA/CA-CZB-14426/2020	Illumina NovaSeq 6000	PAIRED	PCR	VIRAL RNA	Severe acute respiratory syndrome coronavirus 2	Homo sapiens	ILLUMINA	2020-11-05	United States	North America	23	731.38	675	0.951075	21870447
SRR13527446	PRJNA645906	AMPLICON	SAMN17571126	SRX9935784	SARS-CoV-2/human/USA/CA-CZB-14425/2020	Illumina NovaSeq 6000	PAIRED	PCR	VIRAL RNA	Severe acute respiratory syndrome coronavirus 2	Homo sapiens	ILLUMINA	2020-11-05	United States	North America	28	4316.73	4259	0.971575	129083037
SRR13527447	PRJNA645906	AMPLICON	SAMN17571125	SRX9935783	SARS-CoV-2/human/USA/CA-CZB-14424/2020	Illumina NovaSeq 6000	PAIRED	PCR	VIRAL RNA	Severe acute respiratory syndrome coronavirus 2	Homo sapiens	ILLUMINA	2020-11-05	United States	North America	28	5165.12	5558	0.988563	154452704
SRR13527448	PRJNA645906	AMPLICON	SAMN17571124	SRX9935782	SARS-CoV-2/human/USA/CA-CZB-14423/2020	Illumina NovaSeq 6000	PAIRED	PCR	VIRAL RNA	Severe acute respiratory syndrome coronavirus 2	Homo sapiens	ILLUMINA	2020-11-05	United States	North America	30	6386.11	7114	0.995954	190963978
SRR13527449	PRJNA645906	AMPLICON	SAMN17571123	SRX9935781	SARS-CoV-2/human/USA/CA-CZB-14422/2020	Illumina NovaSeq 6000	PAIRED	PCR	VIRAL RNA	Severe acute respiratory syndrome coronavirus 2	Homo sapiens	ILLUMINA	2020-11-05	United States	North America	26	6067.35	6938	0.988262	181432026
SRR13527450	PRJNA645906	AMPLICON	SAMN17571122	SRX9935780	SARS-CoV-2/human/USA/CA-CZB-14421/2020	Illumina NovaSeq 6000	PAIRED	PCR	VIRAL RNA	Severe acute respiratory syndrome coronavirus 2	Homo sapiens	ILLUMINA	2020-11-05	United States	North America	26	5123.43	5556	0.982711	153205804
SRR13527451	PRJNA645906	AMPLICON	SAMN17571121	SRX9935779	SARS-CoV-2/human/USA/CA-CZB-14420/2020	Illumina NovaSeq 6000	PAIRED	PCR	VIRAL RNA	Severe acute respiratory syndrome coronavirus 2	Homo sapiens	ILLUMINA	2020-07-08	United States	North America	13	4444.82	4531	0.976323	132913314
SRR13527452	PRJNA645906	AMPLICON	SAMN17571120	SRX9935778	SARS-CoV-2/human/USA/CA-CZB-14418/2020	Illumina NovaSeq 6000	PAIRED	PCR	VIRAL RNA	Severe acute respiratory syndrome coronavirus 2	Homo sapiens	ILLUMINA	2020-07-08	United States	North America	17	6259.53	6955	0.995352	187178783
SRR13527453	PRJNA645906	AMPLICON	SAMN17571119	SRX9935777	SARS-CoV-2/human/USA/CA-CZB-14417/2020	Illumina NovaSeq 6000	PAIRED	PCR	VIRAL RNA	Severe acute respiratory syndrome coronavirus 2	Homo sapiens	ILLUMINA	2020-07-08	United States	North America	13	6819.24	7588	0.995954	203915619
SRR13527454	PRJNA645906	AMPLICON	SAMN17571118	SRX9935776	SARS-CoV-2/human/USA/CA-CZB-14416/2020	Illumina NovaSeq 6000	PAIRED	PCR	VIRAL RNA	Severe acute respiratory syndrome coronavirus 2	Homo sapiens	ILLUMINA	2020-07-08	United States	North America	18	5102.13	5377	0.988663	152569085
SRR13527455	PRJNA645906	AMPLICON	SAMN17570767	SRX9935775	SARS-CoV-2/human/USA/CA-CZB-13945/2020	NextSeq 550	PAIRED	PCR	VIRAL RNA	Severe acute respiratory syndrome coronavirus 2	Homo sapiens	ILLUMINA	2020-06-22	United States	North America	14	5865.81	6274	0.990636	175405238
SRR13527456	PRJNA645906	AMPLICON	SAMN17571117	SRX9935774	SARS-CoV-2/human/USA/CA-CZB-14414/2020	Illumina NovaSeq 6000	PAIRED	PCR	VIRAL RNA	Severe acute respiratory syndrome coronavirus 2	Homo sapiens	ILLUMINA	2020-07-08	United States	North America	19	3057.72	2863	0.980236	91434955
SRR13527458	PRJNA645906	AMPLICON	SAMN17571115	SRX9935772	SARS-CoV-2/human/USA/CA-CZB-14411/2020	Illumina NovaSeq 6000	PAIRED	PCR	VIRAL RNA	Severe acute respiratory syndrome coronavirus 2	Homo sapiens	ILLUMINA	2020-06-29	United States	North America	14	5916.45	6524	0.988663	176919725
SRR13527459	PRJNA645906	AMPLICON	SAMN17571114	SRX9935771	SARS-CoV-2/human/USA/CA-CZB-14410/2020	Illumina NovaSeq 6000	PAIRED	PCR	VIRAL RNA	Severe acute respiratory syndrome coronavirus 2	Homo sapiens	ILLUMINA	2020-06-29	United States	North America	12	6603.05	7301	0.995954	197450928
SRR13527460	PRJNA645906	AMPLICON	SAMN17571113	SRX9935770	SARS-CoV-2/human/USA/CA-CZB-14409/2020	Illumina NovaSeq 6000	PAIRED	PCR	VIRAL RNA	Severe acute respiratory syndrome coronavirus 2	Homo sapiens	ILLUMINA	2020-06-29	United States	North America	14	5536.51	5844	0.988964	165558113
SRR13527463	PRJNA645906	AMPLICON	SAMN17571110	SRX9935767	SARS-CoV-2/human/USA/CA-CZB-14404/2020	Illumina NovaSeq 6000	PAIRED	PCR	VIRAL RNA	Severe acute respiratory syndrome coronavirus 2	Homo sapiens	ILLUMINA	2020-06-28	United States	North America	17	6038.79	6969	0.993211	180577955
SRR13527464	PRJNA645906	AMPLICON	SAMN17571109	SRX9935766	SARS-CoV-2/human/USA/CA-CZB-14403/2020	Illumina NovaSeq 6000	PAIRED	PCR	VIRAL RNA	Severe acute respiratory syndrome coronavirus 2	Homo sapiens	ILLUMINA	2020-06-28	United States	North America	14	5074.83	5363	0.98863	151752715
SRR13527465	PRJNA645906	AMPLICON	SAMN17571108	SRX9935765	SARS-CoV-2/human/USA/CA-CZB-14402/2020	Illumina NovaSeq 6000	PAIRED	PCR	VIRAL RNA	Severe acute respiratory syndrome coronavirus 2	Homo sapiens	ILLUMINA	2020-06-29	United States	North America	15	5974.08	6474	0.988663	178642922
SRR13527466	PRJNA645906	AMPLICON	SAMN17570766	SRX9935764	SARS-CoV-2/human/USA/CA-CZB-13944/2020	NextSeq 550	PAIRED	PCR	VIRAL RNA	Severe acute respiratory syndrome coronavirus 2	Homo sapiens	ILLUMINA	2020-06-22	United States	North America	17	4358.38	4378	0.986256	130328662
SRR13527467	PRJNA645906	AMPLICON	SAMN17571107	SRX9935763	SARS-CoV-2/human/USA/CA-CZB-13936/2020	Illumina NovaSeq 6000	PAIRED	PCR	VIRAL RNA	Severe acute respiratory syndrome coronavirus 2	Homo sapiens	ILLUMINA	2020-08-02	United States	North America	17	5993.18	6631	0.995051	179214140
SRR13527468	PRJNA645906	AMPLICON	SAMN17571106	SRX9935762	SARS-CoV-2/human/USA/CA-CZB-13935/2020	Illumina NovaSeq 6000	PAIRED	PCR	VIRAL RNA	Severe acute respiratory syndrome coronavirus 2	Homo sapiens	ILLUMINA	2020-07-31	United States	North America	16	6644.93	7365	0.995954	198703374
SRR13527469	PRJNA645906	AMPLICON	SAMN17571105	SRX9935761	SARS-CoV-2/human/USA/CA-CZB-13928/2020	Illumina NovaSeq 6000	PAIRED	PCR	VIRAL RNA	Severe acute respiratory syndrome coronavirus 2	Homo sapiens	ILLUMINA	2020-08-03	United States	North America	17	4388.01	4382	0.988663	131214752
SRR13527470	PRJNA645906	AMPLICON	SAMN17571104	SRX9935760	SARS-CoV-2/human/USA/CA-CZB-13927/2020	Illumina NovaSeq 6000	PAIRED	PCR	VIRAL RNA	Severe acute respiratory syndrome coronavirus 2	Homo sapiens	ILLUMINA	2020-08-05	United States	North America	16	1571.6	1441	0.988663	46995606
SRR13527471	PRJNA645906	AMPLICON	SAMN17570887	SRX9935759	SARS-CoV-2/human/USA/CA-CZB-14134/2020	NextSeq 550	PAIRED	PCR	VIRAL RNA	Severe acute respiratory syndrome coronavirus 2	Homo sapiens	ILLUMINA	2020-05-23	United States	North America	13	4178.74	4101	0.988663	124956769
SRR13527473	PRJNA645906	AMPLICON	SAMN17570895	SRX9935757	SARS-CoV-2/human/USA/CA-CZB-13714/2020	NextSeq 550	PAIRED	PCR	VIRAL RNA	Severe acute respiratory syndrome coronavirus 2	Homo sapiens	ILLUMINA	2020-11-04	United States	North America	27	4871.08	4898	0.98766	145659918
SRR13527474	PRJNA645906	AMPLICON	SAMN17570896	SRX9935756	SARS-CoV-2/human/USA/CA-CZB-13715/2020	NextSeq 550	PAIRED	PCR	VIRAL RNA	Severe acute respiratory syndrome coronavirus 2	Homo sapiens	ILLUMINA	2020-11-05	United States	North America	27	6067.75	6750	0.99475	181444011
SRR13527475	PRJNA645906	AMPLICON	SAMN17570897	SRX9935755	SARS-CoV-2/human/USA/CA-CZB-13716/2020	NextSeq 550	PAIRED	PCR	VIRAL RNA	Severe acute respiratory syndrome coronavirus 2	Homo sapiens	ILLUMINA	2020-11-05	United States	North America	27	2498.78	2373	0.995954	74720951
SRR13527476	PRJNA645906	AMPLICON	SAMN17570745	SRX9935754	SARS-CoV-2/human/USA/CA-CZB-13684/2020	NextSeq 550	PAIRED	PCR	VIRAL RNA	Severe acute respiratory syndrome coronavirus 2	Homo sapiens	ILLUMINA	2020-11-04	United States	North America	23	4875.79	4990	0.988663	145800612
SRR13527477	PRJNA645906	AMPLICON	SAMN17570927	SRX9935753	SARS-CoV-2/human/USA/CA-CZB-11272/2020	NextSeq 550	PAIRED	PCR	VIRAL RNA	Severe acute respiratory syndrome coronavirus 2	Homo sapiens	ILLUMINA	2020-09-11	United States	North America	20	6116.99	6600	0.993011	182916368
SRR13527478	PRJNA645906	AMPLICON	SAMN17570926	SRX9935752	SARS-CoV-2/human/USA/CA-CZB-11271/2020	NextSeq 550	PAIRED	PCR	VIRAL RNA	Severe acute respiratory syndrome coronavirus 2	Homo sapiens	ILLUMINA	2020-09-11	United States	North America	19	6007.26	6339	0.995954	179634967
SRR13527479	PRJNA645906	AMPLICON	SAMN17570925	SRX9935751	SARS-CoV-2/human/USA/CA-CZB-11270/2020	NextSeq 550	PAIRED	PCR	VIRAL RNA	Severe acute respiratory syndrome coronavirus 2	Homo sapiens	ILLUMINA	2020-09-11	United States	North America	20	6416.43	6971	0.995954	191870548
SRR13527480	PRJNA645906	AMPLICON	SAMN17570924	SRX9935750	SARS-CoV-2/human/USA/CA-CZB-11269/2020	NextSeq 550	PAIRED	PCR	VIRAL RNA	Severe acute respiratory syndrome coronavirus 2	Homo sapiens	ILLUMINA	2020-09-11	United States	North America	17	5301.53	5409	0.995954	158531726
SRR13527481	PRJNA645906	AMPLICON	SAMN17570923	SRX9935749	SARS-CoV-2/human/USA/CA-CZB-11268/2020	NextSeq 550	PAIRED	PCR	VIRAL RNA	Severe acute respiratory syndrome coronavirus 2	Homo sapiens	ILLUMINA	2020-09-11	United States	North America	14	5665.84	5892	0.995954	169425698
SRR13527482	PRJNA645906	AMPLICON	SAMN17570922	SRX9935748	SARS-CoV-2/human/USA/CA-CZB-11267/2020	NextSeq 550	PAIRED	PCR	VIRAL RNA	Severe acute respiratory syndrome coronavirus 2	Homo sapiens	ILLUMINA	2020-09-11	United States	North America	87	2291.51	1729	0.924456	68523115
SRR13527484	PRJNA645906	AMPLICON	SAMN17570920	SRX9935746	SARS-CoV-2/human/USA/CA-CZB-11264/2020	NextSeq 550	PAIRED	PCR	VIRAL RNA	Severe acute respiratory syndrome coronavirus 2	Homo sapiens	ILLUMINA	2020-09-18	United States	North America	15	3005.44	2401	0.995954	89871580
SRR13527485	PRJNA645906	AMPLICON	SAMN17570919	SRX9935745	SARS-CoV-2/human/USA/CA-CZB-11263/2020	NextSeq 550	PAIRED	PCR	VIRAL RNA	Severe acute respiratory syndrome coronavirus 2	Homo sapiens	ILLUMINA	2020-09-18	United States	North America	16	4440.2	4228	0.988663	132775428
SRR13527486	PRJNA645906	AMPLICON	SAMN17570918	SRX9935744	SARS-CoV-2/human/USA/CA-CZB-11262/2020	NextSeq 550	PAIRED	PCR	VIRAL RNA	Severe acute respiratory syndrome coronavirus 2	Homo sapiens	ILLUMINA	2020-09-18	United States	North America	15	4898.93	4828	0.995954	146492555
SRR13527487	PRJNA645906	AMPLICON	SAMN17570747	SRX9935743	SARS-CoV-2/human/USA/CA-CZB-13686/2020	NextSeq 550	PAIRED	PCR	VIRAL RNA	Severe acute respiratory syndrome coronavirus 2	Homo sapiens	ILLUMINA	2020-11-05	United States	North America	22	6419.25	7044	0.995954	191954812
SRR13527489	PRJNA645906	AMPLICON	SAMN17570916	SRX9935741	SARS-CoV-2/human/USA/CA-CZB-11255/2020	NextSeq 550	PAIRED	PCR	VIRAL RNA	Severe acute respiratory syndrome coronavirus 2	Homo sapiens	ILLUMINA	2020-04-30	United States	North America	20	3486.94	3009	0.979969	104270027
SRR13527490	PRJNA645906	AMPLICON	SAMN17570915	SRX9935740	SARS-CoV-2/human/USA/CA-CZB-11254/2020	NextSeq 550	PAIRED	PCR	VIRAL RNA	Severe acute respiratory syndrome coronavirus 2	Homo sapiens	ILLUMINA	2020-04-24	United States	North America	15	6525.17	7050	0.997024	195122137
SRR13527491	PRJNA645906	AMPLICON	SAMN17570914	SRX9935739	SARS-CoV-2/human/USA/CA-CZB-11253/2020	NextSeq 550	PAIRED	PCR	VIRAL RNA	Severe acute respiratory syndrome coronavirus 2	Homo sapiens	ILLUMINA	2020-05-09	United States	North America	19	6103.11	6566	0.995954	182501415
SRR13527492	PRJNA645906	AMPLICON	SAMN17570913	SRX9935738	SARS-CoV-2/human/USA/CA-CZB-11251/2020	NextSeq 550	PAIRED	PCR	VIRAL RNA	Severe acute respiratory syndrome coronavirus 2	Homo sapiens	ILLUMINA	2020-04-27	United States	North America	17	5686.53	6054	0.995954	170044181
SRR13527493	PRJNA645906	AMPLICON	SAMN17570912	SRX9935737	SARS-CoV-2/human/USA/CA-CZB-11250/2020	NextSeq 550	PAIRED	PCR	VIRAL RNA	Severe acute respiratory syndrome coronavirus 2	Homo sapiens	ILLUMINA	2020-05-02	United States	North America	16	5645.92	5845	0.995954	168829831
SRR13527494	PRJNA645906	AMPLICON	SAMN17570911	SRX9935736	SARS-CoV-2/human/USA/CA-CZB-13730/2020	NextSeq 550	PAIRED	PCR	VIRAL RNA	Severe acute respiratory syndrome coronavirus 2	Homo sapiens	ILLUMINA	2020-11-09	United States	North America	30	3606.84	3544	0.985888	107855256
SRR13527495	PRJNA645906	AMPLICON	SAMN17570910	SRX9935735	SARS-CoV-2/human/USA/CA-CZB-13729/2020	NextSeq 550	PAIRED	PCR	VIRAL RNA	Severe acute respiratory syndrome coronavirus 2	Homo sapiens	ILLUMINA	2020-11-09	United States	North America	29	6573.82	7094	0.995954	196577037
SRR13527496	PRJNA645906	AMPLICON	SAMN17570909	SRX9935734	SARS-CoV-2/human/USA/CA-CZB-13728/2020	NextSeq 550	PAIRED	PCR	VIRAL RNA	Severe acute respiratory syndrome coronavirus 2	Homo sapiens	ILLUMINA	2020-11-09	United States	North America	29	6699.37	7289	0.995954	200331166
SRR13527497	PRJNA645906	AMPLICON	SAMN17570908	SRX9935733	SARS-CoV-2/human/USA/CA-CZB-13727/2020	NextSeq 550	PAIRED	PCR	VIRAL RNA	Severe acute respiratory syndrome coronavirus 2	Homo sapiens	ILLUMINA	2020-11-09	United States	North America	29	6511.47	7234	0.995954	194712475
SRR13527498	PRJNA645906	AMPLICON	SAMN17570746	SRX9935732	SARS-CoV-2/human/USA/CA-CZB-13685/2020	NextSeq 550	PAIRED	PCR	VIRAL RNA	Severe acute respiratory syndrome coronavirus 2	Homo sapiens	ILLUMINA	2020-11-05	United States	North America	33	3215.62	2864	0.988663	96156772
SRR13527499	PRJNA645906	AMPLICON	SAMN17571254	SRX9935731	SARS-CoV-2/human/USA/CA-CZB-14243/2020	Illumina NovaSeq 6000	PAIRED	PCR	VIRAL RNA	Severe acute respiratory syndrome coronavirus 2	Homo sapiens	ILLUMINA	2020-08-27	United States	North America	18	2516.83	2297	0.988663	75260890
SRR13527500	PRJNA645906	AMPLICON	SAMN17571253	SRX9935730	SARS-CoV-2/human/USA/CA-CZB-15338/2020	Illumina NovaSeq 6000	PAIRED	PCR	VIRAL RNA	Severe acute respiratory syndrome coronavirus 2	Homo sapiens	ILLUMINA	2020-11-25	United States	North America	52	826.922	688	0.948667	24727440
SRR13527502	PRJNA645906	AMPLICON	SAMN17571251	SRX9935728	SARS-CoV-2/human/USA/CA-CZB-15336/2020	Illumina NovaSeq 6000	PAIRED	PCR	VIRAL RNA	Severe acute respiratory syndrome coronavirus 2	Homo sapiens	ILLUMINA	2020-11-28	United States	North America	31	5201.81	5254	0.995954	155549651
SRR13527504	PRJNA645906	AMPLICON	SAMN17571249	SRX9935726	SARS-CoV-2/human/USA/CA-CZB-15333/2020	Illumina NovaSeq 6000	PAIRED	PCR	VIRAL RNA	Severe acute respiratory syndrome coronavirus 2	Homo sapiens	ILLUMINA	2020-10-26	United States	North America	24	3808.01	3601	0.992543	113871070
SRR13527506	PRJNA645906	AMPLICON	SAMN17570780	SRX9935724	SARS-CoV-2/human/USA/CA-CZB-13966/2020	NextSeq 550	PAIRED	PCR	VIRAL RNA	Severe acute respiratory syndrome coronavirus 2	Homo sapiens	ILLUMINA	2020-06-19	United States	North America	13	4337.69	4257	0.978765	129709878
SRR13527507	PRJNA645906	AMPLICON	SAMN17571247	SRX9935723	SARS-CoV-2/human/USA/CA-CZB-15331/2020	Illumina NovaSeq 6000	PAIRED	PCR	VIRAL RNA	Severe acute respiratory syndrome coronavirus 2	Homo sapiens	ILLUMINA	2020-11-25	United States	North America	21	1469.5	1220	0.97415	43942444
SRR13527509	PRJNA645906	AMPLICON	SAMN17571245	SRX9935721	SARS-CoV-2/human/USA/CA-CZB-15329/2020	Illumina NovaSeq 6000	PAIRED	PCR	VIRAL RNA	Severe acute respiratory syndrome coronavirus 2	Homo sapiens	ILLUMINA	2020-11-25	United States	North America	21	3633.65	3265	0.985486	108657059
SRR13527510	PRJNA645906	AMPLICON	SAMN17571244	SRX9935720	SARS-CoV-2/human/USA/CA-CZB-15328/2020	Illumina NovaSeq 6000	PAIRED	PCR	VIRAL RNA	Severe acute respiratory syndrome coronavirus 2	Homo sapiens	ILLUMINA	2020-11-25	United States	North America	22	2093.26	1651	0.96288	62594733
SRR13527512	PRJNA645906	AMPLICON	SAMN17571242	SRX9935718	SARS-CoV-2/human/USA/CA-CZB-15326/2020	Illumina NovaSeq 6000	PAIRED	PCR	VIRAL RNA	Severe acute respiratory syndrome coronavirus 2	Homo sapiens	ILLUMINA	2020-11-25	United States	North America	22	3260.19	2587	0.995385	97489537
SRR13527513	PRJNA645906	AMPLICON	SAMN17571241	SRX9935717	SARS-CoV-2/human/USA/CA-CZB-15325/2020	Illumina NovaSeq 6000	PAIRED	PCR	VIRAL RNA	Severe acute respiratory syndrome coronavirus 2	Homo sapiens	ILLUMINA	2020-11-25	United States	North America	24	4092.48	3869	0.990536	122377496
SRR13527514	PRJNA645906	AMPLICON	SAMN17571240	SRX9935716	SARS-CoV-2/human/USA/CA-CZB-15324/2020	Illumina NovaSeq 6000	PAIRED	PCR	VIRAL RNA	Severe acute respiratory syndrome coronavirus 2	Homo sapiens	ILLUMINA	2020-11-25	United States	North America	23	1461.42	1229	0.938902	43700851
SRR13527515	PRJNA645906	AMPLICON	SAMN17571239	SRX9935715	SARS-CoV-2/human/USA/CA-CZB-15323/2020	Illumina NovaSeq 6000	PAIRED	PCR	VIRAL RNA	Severe acute respiratory syndrome coronavirus 2	Homo sapiens	ILLUMINA	2020-11-25	United States	North America	21	1213.69	1058	0.961944	36293027
SRR13527516	PRJNA645906	AMPLICON	SAMN17571238	SRX9935714	SARS-CoV-2/human/USA/CA-CZB-15322/2020	Illumina NovaSeq 6000	PAIRED	PCR	VIRAL RNA	Severe acute respiratory syndrome coronavirus 2	Homo sapiens	ILLUMINA	2020-11-25	United States	North America	21	1418.61	1251	0.974952	42420828
SRR13527518	PRJNA645906	AMPLICON	SAMN17571237	SRX9935712	SARS-CoV-2/human/USA/CA-CZB-15321/2020	Illumina NovaSeq 6000	PAIRED	PCR	VIRAL RNA	Severe acute respiratory syndrome coronavirus 2	Homo sapiens	ILLUMINA	2020-11-25	United States	North America	22	3537.88	3278	0.968933	105793109
SRR13527519	PRJNA645906	AMPLICON	SAMN17571236	SRX9935711	SARS-CoV-2/human/USA/CA-CZB-15320/2020	Illumina NovaSeq 6000	PAIRED	PCR	VIRAL RNA	Severe acute respiratory syndrome coronavirus 2	Homo sapiens	ILLUMINA	2020-11-25	United States	North America	21	3955.39	3796	0.988663	118278073
SRR13527521	PRJNA645906	AMPLICON	SAMN17571234	SRX9935709	SARS-CoV-2/human/USA/CA-CZB-15318/2020	Illumina NovaSeq 6000	PAIRED	PCR	VIRAL RNA	Severe acute respiratory syndrome coronavirus 2	Homo sapiens	ILLUMINA	2020-11-25	United States	North America	22	3302.34	3020	0.988663	98749765
SRR13527522	PRJNA645906	AMPLICON	SAMN17571233	SRX9935708	SARS-CoV-2/human/USA/CA-CZB-15316/2020	Illumina NovaSeq 6000	PAIRED	PCR	VIRAL RNA	Severe acute respiratory syndrome coronavirus 2	Homo sapiens	ILLUMINA	2020-11-25	United States	North America	22	2301.84	1942	0.958733	68831905
SRR13527523	PRJNA645906	AMPLICON	SAMN17571232	SRX9935707	SARS-CoV-2/human/USA/CA-CZB-15315/2020	Illumina NovaSeq 6000	PAIRED	PCR	VIRAL RNA	Severe acute respiratory syndrome coronavirus 2	Homo sapiens	ILLUMINA	2020-11-25	United States	North America	22	4841.93	4808	0.995954	144788235
SRR13527525	PRJNA645906	AMPLICON	SAMN17571230	SRX9935705	SARS-CoV-2/human/USA/CA-CZB-15313/2020	Illumina NovaSeq 6000	PAIRED	PCR	VIRAL RNA	Severe acute respiratory syndrome coronavirus 2	Homo sapiens	ILLUMINA	2020-11-25	United States	North America	24	1903.74	1694	0.987393	56927580
SRR13527526	PRJNA645906	AMPLICON	SAMN17571229	SRX9935704	SARS-CoV-2/human/USA/CA-CZB-15312/2020	Illumina NovaSeq 6000	PAIRED	PCR	VIRAL RNA	Severe acute respiratory syndrome coronavirus 2	Homo sapiens	ILLUMINA	2020-11-25	United States	North America	22	4991.01	4990	0.988663	149246108
SRR13527527	PRJNA645906	AMPLICON	SAMN17571715	SRX9935703	SARS-CoV-2/human/USA/CA-CZB-15033/2020	NextSeq 550	PAIRED	PCR	VIRAL RNA	Severe acute respiratory syndrome coronavirus 2	Homo sapiens	ILLUMINA	2020-11-18	United States	North America	23	2329.38	1872	0.92459	69655543
SRR13527528	PRJNA645906	AMPLICON	SAMN17571711	SRX9935702	SARS-CoV-2/human/USA/CA-CZB-15023/2020	NextSeq 550	PAIRED	PCR	VIRAL RNA	Severe acute respiratory syndrome coronavirus 2	Homo sapiens	ILLUMINA	2020-11-18	United States	North America	24	1457.97	1030	0.926462	43597728
SRR13527531	PRJNA645906	AMPLICON	SAMN17571706	SRX9935699	SARS-CoV-2/human/USA/CA-CZB-15011/2020	NextSeq 550	PAIRED	PCR	VIRAL RNA	Severe acute respiratory syndrome coronavirus 2	Homo sapiens	ILLUMINA	2020-11-18	United States	North America	22	2325.57	1755	0.910578	69541421
SRR13527532	PRJNA645906	AMPLICON	SAMN17571705	SRX9935698	SARS-CoV-2/human/USA/CA-CZB-15009/2020	NextSeq 550	PAIRED	PCR	VIRAL RNA	Severe acute respiratory syndrome coronavirus 2	Homo sapiens	ILLUMINA	2020-11-18	United States	North America	23	2112.28	1701	0.976825	63163436
SRR13527533	PRJNA645906	AMPLICON	SAMN17571701	SRX9935697	SARS-CoV-2/human/USA/CA-CZB-15005/2020	NextSeq 550	PAIRED	PCR	VIRAL RNA	Severe acute respiratory syndrome coronavirus 2	Homo sapiens	ILLUMINA	2020-11-18	United States	North America	20	6019.43	6404	0.995954	179999061
SRR13527534	PRJNA645906	AMPLICON	SAMN17570825	SRX9935696	SARS-CoV-2/human/USA/CA-CZB-14053/2020	NextSeq 550	PAIRED	PCR	VIRAL RNA	Severe acute respiratory syndrome coronavirus 2	Homo sapiens	ILLUMINA	2020-06-28	United States	North America	12	2466.08	1516	0.96395	73743270
SRR13527535	PRJNA645906	AMPLICON	SAMN17571697	SRX9935695	SARS-CoV-2/human/USA/CA-CZB-15000/2020	NextSeq 550	PAIRED	PCR	VIRAL RNA	Severe acute respiratory syndrome coronavirus 2	Homo sapiens	ILLUMINA	2020-11-18	United States	North America	24	5512.09	5833	0.977159	164827993
SRR13527536	PRJNA645906	AMPLICON	SAMN17571696	SRX9935694	SARS-CoV-2/human/USA/CA-CZB-14999/2020	NextSeq 550	PAIRED	PCR	VIRAL RNA	Severe acute respiratory syndrome coronavirus 2	Homo sapiens	ILLUMINA	2020-11-18	United States	North America	46	922.516	568	0.921178	27586001
SRR13527537	PRJNA645906	AMPLICON	SAMN17571695	SRX9935693	SARS-CoV-2/human/USA/CA-CZB-14997/2020	NextSeq 550	PAIRED	PCR	VIRAL RNA	Severe acute respiratory syndrome coronavirus 2	Homo sapiens	ILLUMINA	2020-11-18	United States	North America	23	5620.52	6036	0.987894	168070395
SRR13527538	PRJNA645906	AMPLICON	SAMN17571691	SRX9935692	SARS-CoV-2/human/USA/CA-CZB-14991/2020	NextSeq 550	PAIRED	PCR	VIRAL RNA	Severe acute respiratory syndrome coronavirus 2	Homo sapiens	ILLUMINA	2020-11-18	United States	North America	22	3198.75	2935	0.959402	95652139
SRR13527539	PRJNA645906	AMPLICON	SAMN17570824	SRX9935691	SARS-CoV-2/human/USA/CA-CZB-14052/2020	NextSeq 550	PAIRED	PCR	VIRAL RNA	Severe acute respiratory syndrome coronavirus 2	Homo sapiens	ILLUMINA	2020-06-27	United States	North America	12	5213.22	5444	0.994282	155890809
SRR13527540	PRJNA645906	AMPLICON	SAMN17571687	SRX9935690	SARS-CoV-2/human/USA/CA-CZB-14982/2020	NextSeq 550	PAIRED	PCR	VIRAL RNA	Severe acute respiratory syndrome coronavirus 2	Homo sapiens	ILLUMINA	2020-11-18	United States	North America	17	2548.62	2182	0.935391	76211401
SRR13527541	PRJNA645906	AMPLICON	SAMN17571686	SRX9935689	SARS-CoV-2/human/USA/CA-CZB-14981/2020	NextSeq 550	PAIRED	PCR	VIRAL RNA	Severe acute respiratory syndrome coronavirus 2	Homo sapiens	ILLUMINA	2020-11-18	United States	North America	22	3162.97	2989	0.936695	94582397
SRR13527542	PRJNA645906	AMPLICON	SAMN17571685	SRX9935688	SARS-CoV-2/human/USA/CA-CZB-14979/2020	NextSeq 550	PAIRED	PCR	VIRAL RNA	Severe acute respiratory syndrome coronavirus 2	Homo sapiens	ILLUMINA	2020-11-18	United States	North America	21	2515.9	2078	0.92061	75233030
SRR13527543	PRJNA645906	AMPLICON	SAMN17571681	SRX9935687	SARS-CoV-2/human/USA/CA-CZB-14972/2020	NextSeq 550	PAIRED	PCR	VIRAL RNA	Severe acute respiratory syndrome coronavirus 2	Homo sapiens	ILLUMINA	2020-11-18	United States	North America	22	6058.78	6580	0.995954	181175730
SRR13527544	PRJNA645906	AMPLICON	SAMN17570823	SRX9935686	SARS-CoV-2/human/USA/CA-CZB-14050/2020	NextSeq 550	PAIRED	PCR	VIRAL RNA	Severe acute respiratory syndrome coronavirus 2	Homo sapiens	ILLUMINA	2020-07-10	United States	North America	17	3934.92	3422	0.988429	117665831
SRR13527545	PRJNA645906	AMPLICON	SAMN17571677	SRX9935685	SARS-CoV-2/human/USA/CA-CZB-14959/2020	NextSeq 550	PAIRED	PCR	VIRAL RNA	Severe acute respiratory syndrome coronavirus 2	Homo sapiens	ILLUMINA	2020-11-18	United States	North America	38	1240.21	935	0.948199	37085857
SRR13527546	PRJNA645906	AMPLICON	SAMN17571676	SRX9935684	SARS-CoV-2/human/USA/CA-CZB-14958/2020	NextSeq 550	PAIRED	PCR	VIRAL RNA	Severe acute respiratory syndrome coronavirus 2	Homo sapiens	ILLUMINA	2020-11-18	United States	North America	18	1219.24	957	0.903154	36458887
SRR13527547	PRJNA645906	AMPLICON	SAMN17571675	SRX9935683	SARS-CoV-2/human/USA/CA-CZB-14957/2020	NextSeq 550	PAIRED	PCR	VIRAL RNA	Severe acute respiratory syndrome coronavirus 2	Homo sapiens	ILLUMINA	2020-11-18	United States	North America	22	2664.4	2432	0.982677	79673643
SRR13527550	PRJNA645906	AMPLICON	SAMN17571667	SRX9935680	SARS-CoV-2/human/USA/CA-CZB-14866/2020	Illumina NovaSeq 6000	PAIRED	PCR	VIRAL RNA	Severe acute respiratory syndrome coronavirus 2	Homo sapiens	ILLUMINA	2020-11-23	United States	North America	19	6216.55	6998	0.986322	185893443
SRR13527551	PRJNA645906	AMPLICON	SAMN17571666	SRX9935679	SARS-CoV-2/human/USA/CA-CZB-14865/2020	Illumina NovaSeq 6000	PAIRED	PCR	VIRAL RNA	Severe acute respiratory syndrome coronavirus 2	Homo sapiens	ILLUMINA	2020-11-23	United States	North America	20	4123.16	3836	0.941009	123294858
SRR13527552	PRJNA645906	AMPLICON	SAMN17571665	SRX9935678	SARS-CoV-2/human/USA/CA-CZB-14864/2020	Illumina NovaSeq 6000	PAIRED	PCR	VIRAL RNA	Severe acute respiratory syndrome coronavirus 2	Homo sapiens	ILLUMINA	2020-11-23	United States	North America	22	6910.45	7639	0.986322	206643098
SRR13527553	PRJNA645906	AMPLICON	SAMN17571661	SRX9935677	SARS-CoV-2/human/USA/CA-CZB-14859/2020	Illumina NovaSeq 6000	PAIRED	PCR	VIRAL RNA	Severe acute respiratory syndrome coronavirus 2	Homo sapiens	ILLUMINA	2020-11-23	United States	North America	20	6733.46	7623	0.989299	201350558
SRR13527554	PRJNA645906	AMPLICON	SAMN17570821	SRX9935676	SARS-CoV-2/human/USA/CA-CZB-14048/2020	NextSeq 550	PAIRED	PCR	VIRAL RNA	Severe acute respiratory syndrome coronavirus 2	Homo sapiens	ILLUMINA	2020-07-09	United States	North America	21	3129.14	2972	0.988663	93570610
SRR13527556	PRJNA645906	AMPLICON	SAMN17571455	SRX9935674	SARS-CoV-2/human/USA/CA-CZB-15124/2020	Illumina NovaSeq 6000	PAIRED	PCR	VIRAL RNA	Severe acute respiratory syndrome coronavirus 2	Homo sapiens	ILLUMINA	2020-11-23	United States	North America	22	4620.54	4733	0.952246	138168101
SRR13527557	PRJNA645906	AMPLICON	SAMN17571454	SRX9935673	SARS-CoV-2/human/USA/CA-CZB-15122/2020	Illumina NovaSeq 6000	PAIRED	PCR	VIRAL RNA	Severe acute respiratory syndrome coronavirus 2	Homo sapiens	ILLUMINA	2020-11-23	United States	North America	21	5138.3	5580	0.980905	153650711
SRR13527558	PRJNA645906	AMPLICON	SAMN17571453	SRX9935672	SARS-CoV-2/human/USA/CA-CZB-15121/2020	Illumina NovaSeq 6000	PAIRED	PCR	VIRAL RNA	Severe acute respiratory syndrome coronavirus 2	Homo sapiens	ILLUMINA	2020-11-23	United States	North America	21	5652.44	6356	0.994984	169025046
SRR13527560	PRJNA645906	AMPLICON	SAMN17571451	SRX9935670	SARS-CoV-2/human/USA/CA-CZB-15119/2020	Illumina NovaSeq 6000	PAIRED	PCR	VIRAL RNA	Severe acute respiratory syndrome coronavirus 2	Homo sapiens	ILLUMINA	2020-11-23	United States	North America	23	4773.67	5280	0.957697	142747192
SRR13527561	PRJNA645906	AMPLICON	SAMN17571450	SRX9935669	SARS-CoV-2/human/USA/CA-CZB-15118/2020	Illumina NovaSeq 6000	PAIRED	PCR	VIRAL RNA	Severe acute respiratory syndrome coronavirus 2	Homo sapiens	ILLUMINA	2020-11-23	United States	North America	26	5898.74	7159	0.966625	176390038
SRR13527562	PRJNA645906	AMPLICON	SAMN17571449	SRX9935668	SARS-CoV-2/human/USA/CA-CZB-15117/2020	Illumina NovaSeq 6000	PAIRED	PCR	VIRAL RNA	Severe acute respiratory syndrome coronavirus 2	Homo sapiens	ILLUMINA	2020-11-22	United States	North America	21	5988.05	6944	0.985252	179060602
SRR13527563	PRJNA645906	AMPLICON	SAMN17571448	SRX9935667	SARS-CoV-2/human/USA/CA-CZB-15116/2020	Illumina NovaSeq 6000	PAIRED	PCR	VIRAL RNA	Severe acute respiratory syndrome coronavirus 2	Homo sapiens	ILLUMINA	2020-11-22	United States	North America	21	5653.24	6487	0.984717	169048967
SRR13527564	PRJNA645906	AMPLICON	SAMN17570800	SRX9935666	SARS-CoV-2/human/USA/CA-CZB-13996/2020	NextSeq 550	PAIRED	PCR	VIRAL RNA	Severe acute respiratory syndrome coronavirus 2	Homo sapiens	ILLUMINA	2020-06-14	United States	North America	18	1786.22	1605	0.969802	53413351
SRR13527565	PRJNA645906	AMPLICON	SAMN17571447	SRX9935665	SARS-CoV-2/human/USA/CA-CZB-15115/2020	Illumina NovaSeq 6000	PAIRED	PCR	VIRAL RNA	Severe acute respiratory syndrome coronavirus 2	Homo sapiens	ILLUMINA	2020-11-22	United States	North America	24	6343.46	7470	0.986322	189688373
SRR13527566	PRJNA645906	AMPLICON	SAMN17571446	SRX9935664	SARS-CoV-2/human/USA/CA-CZB-15113/2020	Illumina NovaSeq 6000	PAIRED	PCR	VIRAL RNA	Severe acute respiratory syndrome coronavirus 2	Homo sapiens	ILLUMINA	2020-11-22	United States	North America	24	4043.59	3779	0.938167	120915333
SRR13527568	PRJNA645906	AMPLICON	SAMN17571444	SRX9935662	SARS-CoV-2/human/USA/CA-CZB-15111/2020	Illumina NovaSeq 6000	PAIRED	PCR	VIRAL RNA	Severe acute respiratory syndrome coronavirus 2	Homo sapiens	ILLUMINA	2020-11-22	United States	North America	19	6165.6	7192	0.984617	184369907
SRR13527569	PRJNA645906	AMPLICON	SAMN17571443	SRX9935661	SARS-CoV-2/human/USA/CA-CZB-15109/2020	Illumina NovaSeq 6000	PAIRED	PCR	VIRAL RNA	Severe acute respiratory syndrome coronavirus 2	Homo sapiens	ILLUMINA	2020-11-22	United States	North America	18	5793.11	6671	0.980069	173231389
SRR13527570	PRJNA645906	AMPLICON	SAMN17571442	SRX9935660	SARS-CoV-2/human/USA/CA-CZB-15108/2020	Illumina NovaSeq 6000	PAIRED	PCR	VIRAL RNA	Severe acute respiratory syndrome coronavirus 2	Homo sapiens	ILLUMINA	2020-11-22	United States	North America	18	1744.2	1555	0.943785	52156758
SRR13527571	PRJNA645906	AMPLICON	SAMN17571441	SRX9935659	SARS-CoV-2/human/USA/CA-CZB-15105/2020	Illumina NovaSeq 6000	PAIRED	PCR	VIRAL RNA	Severe acute respiratory syndrome coronavirus 2	Homo sapiens	ILLUMINA	2020-11-20	United States	North America	14	5613.75	6472	0.980571	167868057
SRR13527574	PRJNA645906	AMPLICON	SAMN17571438	SRX9935656	SARS-CoV-2/human/USA/CA-CZB-15100/2020	Illumina NovaSeq 6000	PAIRED	PCR	VIRAL RNA	Severe acute respiratory syndrome coronavirus 2	Homo sapiens	ILLUMINA	2020-11-20	United States	North America	18	5174.81	5684	0.962077	154742339
SRR13527575	PRJNA645906	AMPLICON	SAMN17570799	SRX9935655	SARS-CoV-2/human/USA/CA-CZB-13995/2020	NextSeq 550	PAIRED	PCR	VIRAL RNA	Severe acute respiratory syndrome coronavirus 2	Homo sapiens	ILLUMINA	2020-06-14	United States	North America	22	4832.47	5074	0.974551	144505275
SRR13527576	PRJNA645906	AMPLICON	SAMN17571437	SRX9935654	SARS-CoV-2/human/USA/CA-CZB-15099/2020	Illumina NovaSeq 6000	PAIRED	PCR	VIRAL RNA	Severe acute respiratory syndrome coronavirus 2	Homo sapiens	ILLUMINA	2020-11-20	United States	North America	19	4818.85	5005	0.985353	144098211
SRR13527577	PRJNA645906	AMPLICON	SAMN17571436	SRX9935653	SARS-CoV-2/human/USA/CA-CZB-15098/2020	Illumina NovaSeq 6000	PAIRED	PCR	VIRAL RNA	Severe acute respiratory syndrome coronavirus 2	Homo sapiens	ILLUMINA	2020-11-20	United States	North America	19	5457.38	5971	0.989968	163191979
SRR13527578	PRJNA645906	AMPLICON	SAMN17571435	SRX9935652	SARS-CoV-2/human/USA/CA-CZB-15097/2020	Illumina NovaSeq 6000	PAIRED	PCR	VIRAL RNA	Severe acute respiratory syndrome coronavirus 2	Homo sapiens	ILLUMINA	2020-11-20	United States	North America	21	4861.11	5203	0.959469	145361640
SRR13527580	PRJNA645906	AMPLICON	SAMN17571433	SRX9935650	SARS-CoV-2/human/USA/CA-CZB-15092/2020	Illumina NovaSeq 6000	PAIRED	PCR	VIRAL RNA	Severe acute respiratory syndrome coronavirus 2	Homo sapiens	ILLUMINA	2020-11-20	United States	North America	18	5295.38	5815	0.970839	158347874
SRR13527581	PRJNA645906	AMPLICON	SAMN17571432	SRX9935649	SARS-CoV-2/human/USA/CA-CZB-15091/2020	Illumina NovaSeq 6000	PAIRED	PCR	VIRAL RNA	Severe acute respiratory syndrome coronavirus 2	Homo sapiens	ILLUMINA	2020-11-20	United States	North America	41	2639.17	2229	0.953516	78919238
SRR13527582	PRJNA645906	AMPLICON	SAMN17571431	SRX9935648	SARS-CoV-2/human/USA/CA-CZB-15088/2020	Illumina NovaSeq 6000	PAIRED	PCR	VIRAL RNA	Severe acute respiratory syndrome coronavirus 2	Homo sapiens	ILLUMINA	2020-11-20	United States	North America	29	3454.42	2951	0.929204	103297507
SRR13527583	PRJNA645906	AMPLICON	SAMN17571103	SRX9935647	SARS-CoV-2/human/USA/CA-CZB-13926/2020	Illumina NovaSeq 6000	PAIRED	PCR	VIRAL RNA	Severe acute respiratory syndrome coronavirus 2	Homo sapiens	ILLUMINA	2020-08-05	United States	North America	16	5114.08	5590	0.979266	152926456
SRR13527584	PRJNA645906	AMPLICON	SAMN17571102	SRX9935646	SARS-CoV-2/human/USA/CA-CZB-13924/2020	Illumina NovaSeq 6000	PAIRED	PCR	VIRAL RNA	Severe acute respiratory syndrome coronavirus 2	Homo sapiens	ILLUMINA	2020-08-05	United States	North America	17	5955.81	6479	0.995954	178096493
SRR13527585	PRJNA645906	AMPLICON	SAMN17571101	SRX9935645	SARS-CoV-2/human/USA/CA-CZB-13922/2020	Illumina NovaSeq 6000	PAIRED	PCR	VIRAL RNA	Severe acute respiratory syndrome coronavirus 2	Homo sapiens	ILLUMINA	2020-08-06	United States	North America	16	4231.67	4237	0.988663	126539587
SRR13527587	PRJNA645906	AMPLICON	SAMN17571099	SRX9935643	SARS-CoV-2/human/USA/CA-CZB-13920/2020	Illumina NovaSeq 6000	PAIRED	PCR	VIRAL RNA	Severe acute respiratory syndrome coronavirus 2	Homo sapiens	ILLUMINA	2020-08-06	United States	North America	20	5219.03	5611	0.988663	156064711
SRR13527588	PRJNA645906	AMPLICON	SAMN17571098	SRX9935642	SARS-CoV-2/human/USA/CA-CZB-13919/2020	Illumina NovaSeq 6000	PAIRED	PCR	VIRAL RNA	Severe acute respiratory syndrome coronavirus 2	Homo sapiens	ILLUMINA	2020-08-05	United States	North America	27	2642.86	2306	0.981774	79029361
SRR13527589	PRJNA645906	AMPLICON	SAMN17570765	SRX9935641	SARS-CoV-2/human/USA/CA-CZB-13943/2020	NextSeq 550	PAIRED	PCR	VIRAL RNA	Severe acute respiratory syndrome coronavirus 2	Homo sapiens	ILLUMINA	2020-06-23	United States	North America	12	5040.37	4789	0.995954	150722225
SRR13527590	PRJNA645906	AMPLICON	SAMN17571097	SRX9935640	SARS-CoV-2/human/USA/CA-CZB-13917/2020	Illumina NovaSeq 6000	PAIRED	PCR	VIRAL RNA	Severe acute respiratory syndrome coronavirus 2	Homo sapiens	ILLUMINA	2020-08-06	United States	North America	19	5708.83	6305	0.995954	170711153
SRR13527591	PRJNA645906	AMPLICON	SAMN17571096	SRX9935639	SARS-CoV-2/human/USA/CA-CZB-13914/2020	Illumina NovaSeq 6000	PAIRED	PCR	VIRAL RNA	Severe acute respiratory syndrome coronavirus 2	Homo sapiens	ILLUMINA	2020-08-06	United States	North America	14	4421.13	4330	0.971006	132205171
SRR13527592	PRJNA645906	AMPLICON	SAMN17571095	SRX9935638	SARS-CoV-2/human/USA/CA-CZB-13909/2020	Illumina NovaSeq 6000	PAIRED	PCR	VIRAL RNA	Severe acute respiratory syndrome coronavirus 2	Homo sapiens	ILLUMINA	2020-08-07	United States	North America	13	3070.06	2623	0.96609	91804148
SRR13527593	PRJNA645906	AMPLICON	SAMN17571094	SRX9935637	SARS-CoV-2/human/USA/CA-CZB-13906/2020	Illumina NovaSeq 6000	PAIRED	PCR	VIRAL RNA	Severe acute respiratory syndrome coronavirus 2	Homo sapiens	ILLUMINA	2020-08-08	United States	North America	14	3871.04	3670	0.988061	115755849
SRR13527594	PRJNA645906	AMPLICON	SAMN17571093	SRX9935636	SARS-CoV-2/human/USA/CA-CZB-13905/2020	Illumina NovaSeq 6000	PAIRED	PCR	VIRAL RNA	Severe acute respiratory syndrome coronavirus 2	Homo sapiens	ILLUMINA	2020-08-09	United States	North America	15	5469.37	5959	0.995954	163550432
SRR13527595	PRJNA645906	AMPLICON	SAMN17571092	SRX9935635	SARS-CoV-2/human/USA/CA-CZB-13904/2020	Illumina NovaSeq 6000	PAIRED	PCR	VIRAL RNA	Severe acute respiratory syndrome coronavirus 2	Homo sapiens	ILLUMINA	2020-08-09	United States	North America	26	3502.88	3287	0.970906	104746575
SRR13527596	PRJNA645906	AMPLICON	SAMN17571091	SRX9935634	SARS-CoV-2/human/USA/CA-CZB-13902/2020	Illumina NovaSeq 6000	PAIRED	PCR	VIRAL RNA	Severe acute respiratory syndrome coronavirus 2	Homo sapiens	ILLUMINA	2020-08-08	United States	North America	17	1949.33	1468	0.947798	58290948
SRR13527597	PRJNA645906	AMPLICON	SAMN17571090	SRX9935633	SARS-CoV-2/human/USA/CA-CZB-13901/2020	Illumina NovaSeq 6000	PAIRED	PCR	VIRAL RNA	Severe acute respiratory syndrome coronavirus 2	Homo sapiens	ILLUMINA	2020-08-08	United States	North America	16	5156.22	5550	0.991138	154186497
SRR13527599	PRJNA645906	AMPLICON	SAMN17571088	SRX9935631	SARS-CoV-2/human/USA/CA-CZB-13897/2020	Illumina NovaSeq 6000	PAIRED	PCR	VIRAL RNA	Severe acute respiratory syndrome coronavirus 2	Homo sapiens	ILLUMINA	2020-08-10	United States	North America	21	3717.55	3487	0.98863	111166038
SRR13527600	PRJNA645906	AMPLICON	SAMN17570764	SRX9935630	SARS-CoV-2/human/USA/CA-CZB-13942/2020	NextSeq 550	PAIRED	PCR	VIRAL RNA	Severe acute respiratory syndrome coronavirus 2	Homo sapiens	ILLUMINA	2020-06-22	United States	North America	16	5552.19	5945	0.988663	166027198
SRR13527681	PRJNA645906	AMPLICON	SAMN17572069	SRX9936224	SARS-CoV-2/human/USA/CA-CZB-16066/2020	NextSeq 550	PAIRED	PCR	VIRAL RNA	Severe acute respiratory syndrome coronavirus 2	Homo sapiens	ILLUMINA	2020-11-29	United States	North America	27	6848.61	7542	0.995853	204793872
SRR13527682	PRJNA645906	AMPLICON	SAMN17572068	SRX9936223	SARS-CoV-2/human/USA/CA-CZB-16059/2020	NextSeq 550	PAIRED	PCR	VIRAL RNA	Severe acute respiratory syndrome coronavirus 2	Homo sapiens	ILLUMINA	2020-11-29	United States	North America	34	6347.28	6761	0.995954	189802724
SRR13527683	PRJNA645906	AMPLICON	SAMN17572067	SRX9936222	SARS-CoV-2/human/USA/CA-CZB-16058/2020	NextSeq 550	PAIRED	PCR	VIRAL RNA	Severe acute respiratory syndrome coronavirus 2	Homo sapiens	ILLUMINA	2020-11-29	United States	North America	15	7070.9	7703	0.995954	211441083
SRR13527684	PRJNA645906	AMPLICON	SAMN17572066	SRX9936221	SARS-CoV-2/human/USA/CA-CZB-16051/2020	NextSeq 550	PAIRED	PCR	VIRAL RNA	Severe acute respiratory syndrome coronavirus 2	Homo sapiens	ILLUMINA	2020-11-29	United States	North America	20	6782.79	7407	0.995954	202825882
SRR13527685	PRJNA645906	AMPLICON	SAMN17572065	SRX9936220	SARS-CoV-2/human/USA/CA-CZB-16050/2020	NextSeq 550	PAIRED	PCR	VIRAL RNA	Severe acute respiratory syndrome coronavirus 2	Homo sapiens	ILLUMINA	2020-11-29	United States	North America	24	5006.36	5152	0.995954	149705307
SRR13527686	PRJNA645906	AMPLICON	SAMN17572064	SRX9936219	SARS-CoV-2/human/USA/CA-CZB-16043/2020	NextSeq 550	PAIRED	PCR	VIRAL RNA	Severe acute respiratory syndrome coronavirus 2	Homo sapiens	ILLUMINA	2020-11-24	United States	North America	15	2294.48	2017	0.973581	68611962
SRR13527687	PRJNA645906	AMPLICON	SAMN17572063	SRX9936218	SARS-CoV-2/human/USA/CA-CZB-15994/2020	NextSeq 550	PAIRED	PCR	VIRAL RNA	Severe acute respiratory syndrome coronavirus 2	Homo sapiens	ILLUMINA	2020-11-23	United States	North America	20	6856.43	7520	0.995954	205027964
SRR13527688	PRJNA645906	AMPLICON	SAMN17572062	SRX9936217	SARS-CoV-2/human/USA/CA-CZB-15987/2020	NextSeq 550	PAIRED	PCR	VIRAL RNA	Severe acute respiratory syndrome coronavirus 2	Homo sapiens	ILLUMINA	2020-11-23	United States	North America	27	6786.18	7535	0.987092	202927189
SRR13527689	PRJNA645906	AMPLICON	SAMN17572061	SRX9936216	SARS-CoV-2/human/USA/CA-CZB-15367/2020	NextSeq 550	PAIRED	PCR	VIRAL RNA	Severe acute respiratory syndrome coronavirus 2	Homo sapiens	ILLUMINA	2020-12-08	United States	North America	25	1901.34	1570	0.941076	56855734
SRR13527691	PRJNA645906	AMPLICON	SAMN17571889	SRX9936214	SARS-CoV-2/human/USA/CA-CZB-15960/2020	NextSeq 550	PAIRED	PCR	VIRAL RNA	Severe acute respiratory syndrome coronavirus 2	Homo sapiens	ILLUMINA	2020-12-01	United States	North America	25	3712.75	3403	0.988663	111022218
SRR13527692	PRJNA645906	AMPLICON	SAMN17572059	SRX9936213	SARS-CoV-2/human/USA/CA-CZB-15478/2020	NextSeq 550	PAIRED	PCR	VIRAL RNA	Severe acute respiratory syndrome coronavirus 2	Homo sapiens	ILLUMINA	2020-12-05	United States	North America	26	6586.8	7220	0.986791	196965112
SRR13527693	PRJNA645906	AMPLICON	SAMN17572058	SRX9936212	SARS-CoV-2/human/USA/CA-CZB-15476/2020	NextSeq 550	PAIRED	PCR	VIRAL RNA	Severe acute respiratory syndrome coronavirus 2	Homo sapiens	ILLUMINA	2020-12-05	United States	North America	24	6468	7158	0.995954	193412477
SRR13527694	PRJNA645906	AMPLICON	SAMN17572057	SRX9936211	SARS-CoV-2/human/USA/CA-CZB-15475/2020	NextSeq 550	PAIRED	PCR	VIRAL RNA	Severe acute respiratory syndrome coronavirus 2	Homo sapiens	ILLUMINA	2020-12-05	United States	North America	24	2964.41	2756	0.981574	88644875
SRR13527695	PRJNA645906	AMPLICON	SAMN17572056	SRX9936210	SARS-CoV-2/human/USA/CA-CZB-15474/2020	NextSeq 550	PAIRED	PCR	VIRAL RNA	Severe acute respiratory syndrome coronavirus 2	Homo sapiens	ILLUMINA	2020-12-05	United States	North America	24	6750.84	7346	0.995954	201870382
SRR13527696	PRJNA645906	AMPLICON	SAMN17572055	SRX9936209	SARS-CoV-2/human/USA/CA-CZB-15473/2020	NextSeq 550	PAIRED	PCR	VIRAL RNA	Severe acute respiratory syndrome coronavirus 2	Homo sapiens	ILLUMINA	2020-12-05	United States	North America	26	6792.12	7455	0.995954	203104752
SRR13527697	PRJNA645906	AMPLICON	SAMN17572054	SRX9936208	SARS-CoV-2/human/USA/CA-CZB-15472/2020	NextSeq 550	PAIRED	PCR	VIRAL RNA	Severe acute respiratory syndrome coronavirus 2	Homo sapiens	ILLUMINA	2020-12-05	United States	North America	25	4183.83	3968	0.995954	125109102
SRR13527698	PRJNA645906	AMPLICON	SAMN17572053	SRX9936207	SARS-CoV-2/human/USA/CA-CZB-15471/2020	NextSeq 550	PAIRED	PCR	VIRAL RNA	Severe acute respiratory syndrome coronavirus 2	Homo sapiens	ILLUMINA	2020-12-05	United States	North America	25	5869.07	6446	0.995954	175502757
SRR13527699	PRJNA645906	AMPLICON	SAMN17572052	SRX9936206	SARS-CoV-2/human/USA/CA-CZB-15470/2020	NextSeq 550	PAIRED	PCR	VIRAL RNA	Severe acute respiratory syndrome coronavirus 2	Homo sapiens	ILLUMINA	2020-12-06	United States	North America	24	6519.25	7044	0.995954	194945276
SRR13527700	PRJNA645906	AMPLICON	SAMN17572051	SRX9936205	SARS-CoV-2/human/USA/CA-CZB-15469/2020	NextSeq 550	PAIRED	PCR	VIRAL RNA	Severe acute respiratory syndrome coronavirus 2	Homo sapiens	ILLUMINA	2020-12-06	United States	North America	23	6599.85	7188	0.995954	197355439
SRR13527701	PRJNA645906	AMPLICON	SAMN17572050	SRX9936204	SARS-CoV-2/human/USA/CA-CZB-15468/2020	NextSeq 550	PAIRED	PCR	VIRAL RNA	Severe acute respiratory syndrome coronavirus 2	Homo sapiens	ILLUMINA	2020-12-05	United States	North America	31	1472.53	1158	0.911915	44032947
SRR13527702	PRJNA645906	AMPLICON	SAMN17571888	SRX9936203	SARS-CoV-2/human/USA/CA-CZB-15959/2020	NextSeq 550	PAIRED	PCR	VIRAL RNA	Severe acute respiratory syndrome coronavirus 2	Homo sapiens	ILLUMINA	2020-11-25	United States	North America	27	3702.12	3504	0.991807	110704466
SRR13527703	PRJNA645906	AMPLICON	SAMN17572049	SRX9936202	SARS-CoV-2/human/USA/CA-CZB-15467/2020	NextSeq 550	PAIRED	PCR	VIRAL RNA	Severe acute respiratory syndrome coronavirus 2	Homo sapiens	ILLUMINA	2020-12-05	United States	North America	24	4380.81	4401	0.994181	130999453
SRR13527704	PRJNA645906	AMPLICON	SAMN17572048	SRX9936201	SARS-CoV-2/human/USA/CA-CZB-15465/2020	NextSeq 550	PAIRED	PCR	VIRAL RNA	Severe acute respiratory syndrome coronavirus 2	Homo sapiens	ILLUMINA	2020-12-05	United States	North America	24	6024.54	6487	0.995954	180151776
SRR13527705	PRJNA645906	AMPLICON	SAMN17572047	SRX9936200	SARS-CoV-2/human/USA/CA-CZB-15464/2020	NextSeq 550	PAIRED	PCR	VIRAL RNA	Severe acute respiratory syndrome coronavirus 2	Homo sapiens	ILLUMINA	2020-12-05	United States	North America	25	6190.38	6901	0.995954	185110872
SRR13527706	PRJNA645906	AMPLICON	SAMN17572046	SRX9936199	SARS-CoV-2/human/USA/CA-CZB-15463/2020	NextSeq 550	PAIRED	PCR	VIRAL RNA	Severe acute respiratory syndrome coronavirus 2	Homo sapiens	ILLUMINA	2020-12-05	United States	North America	25	6310.77	6810	0.995954	188710870
SRR13527707	PRJNA645906	AMPLICON	SAMN17572045	SRX9936198	SARS-CoV-2/human/USA/CA-CZB-15462/2020	NextSeq 550	PAIRED	PCR	VIRAL RNA	Severe acute respiratory syndrome coronavirus 2	Homo sapiens	ILLUMINA	2020-12-05	United States	North America	25	6238.83	6749	0.995954	186559746
SRR13527708	PRJNA645906	AMPLICON	SAMN17572044	SRX9936197	SARS-CoV-2/human/USA/CA-CZB-15461/2020	NextSeq 550	PAIRED	PCR	VIRAL RNA	Severe acute respiratory syndrome coronavirus 2	Homo sapiens	ILLUMINA	2020-12-05	United States	North America	25	6156.7	6688	0.995954	184103777
SRR13527709	PRJNA645906	AMPLICON	SAMN17572018	SRX9936196	SARS-CoV-2/human/USA/CA-CZB-15434/2020	NextSeq 550	PAIRED	PCR	VIRAL RNA	Severe acute respiratory syndrome coronavirus 2	Homo sapiens	ILLUMINA	2020-12-02	United States	North America	34	6387.79	6914	0.995954	191013985
SRR13527711	PRJNA645906	AMPLICON	SAMN17572016	SRX9936194	SARS-CoV-2/human/USA/CA-CZB-15432/2020	NextSeq 550	PAIRED	PCR	VIRAL RNA	Severe acute respiratory syndrome coronavirus 2	Homo sapiens	ILLUMINA	2020-12-02	United States	North America	23	6165.47	6555	0.995954	184366163
SRR13527712	PRJNA645906	AMPLICON	SAMN17572015	SRX9936193	SARS-CoV-2/human/USA/CA-CZB-15430/2020	NextSeq 550	PAIRED	PCR	VIRAL RNA	Severe acute respiratory syndrome coronavirus 2	Homo sapiens	ILLUMINA	2020-12-02	United States	North America	20	5616.52	5891	0.99582	167950715
SRR13527713	PRJNA645906	AMPLICON	SAMN17572014	SRX9936192	SARS-CoV-2/human/USA/CA-CZB-15429/2020	NextSeq 550	PAIRED	PCR	VIRAL RNA	Severe acute respiratory syndrome coronavirus 2	Homo sapiens	ILLUMINA	2020-12-02	United States	North America	26	3585.96	3288	0.988663	107230975
SRR13527714	PRJNA645906	AMPLICON	SAMN17572013	SRX9936191	SARS-CoV-2/human/USA/CA-CZB-15428/2020	NextSeq 550	PAIRED	PCR	VIRAL RNA	Severe acute respiratory syndrome coronavirus 2	Homo sapiens	ILLUMINA	2020-12-02	United States	North America	24	4823.85	4913	0.995954	144247457
SRR13527715	PRJNA645906	AMPLICON	SAMN17572012	SRX9936190	SARS-CoV-2/human/USA/CA-CZB-15427/2020	NextSeq 550	PAIRED	PCR	VIRAL RNA	Severe acute respiratory syndrome coronavirus 2	Homo sapiens	ILLUMINA	2020-12-02	United States	North America	23	6095.96	6486	0.995954	182287413
SRR13527716	PRJNA645906	AMPLICON	SAMN17572011	SRX9936189	SARS-CoV-2/human/USA/CA-CZB-15426/2020	NextSeq 550	PAIRED	PCR	VIRAL RNA	Severe acute respiratory syndrome coronavirus 2	Homo sapiens	ILLUMINA	2020-12-02	United States	North America	29	5878.87	6490	0.995954	175795820
SRR13527717	PRJNA645906	AMPLICON	SAMN17572010	SRX9936188	SARS-CoV-2/human/USA/CA-CZB-15425/2020	NextSeq 550	PAIRED	PCR	VIRAL RNA	Severe acute respiratory syndrome coronavirus 2	Homo sapiens	ILLUMINA	2020-12-02	United States	North America	27	6516.8	7078	0.995954	194871849
SRR13527719	PRJNA645906	AMPLICON	SAMN17572009	SRX9936186	SARS-CoV-2/human/USA/CA-CZB-15424/2020	NextSeq 550	PAIRED	PCR	VIRAL RNA	Severe acute respiratory syndrome coronavirus 2	Homo sapiens	ILLUMINA	2020-12-02	United States	North America	30	4732.38	4860	0.995954	141512365
SRR13527720	PRJNA645906	AMPLICON	SAMN17572008	SRX9936185	SARS-CoV-2/human/USA/CA-CZB-15423/2020	NextSeq 550	PAIRED	PCR	VIRAL RNA	Severe acute respiratory syndrome coronavirus 2	Homo sapiens	ILLUMINA	2020-12-02	United States	North America	26	5829.22	6281	0.982276	174311210
SRR13527721	PRJNA645906	AMPLICON	SAMN17572007	SRX9936184	SARS-CoV-2/human/USA/CA-CZB-15422/2020	NextSeq 550	PAIRED	PCR	VIRAL RNA	Severe acute respiratory syndrome coronavirus 2	Homo sapiens	ILLUMINA	2020-12-02	United States	North America	26	6224.49	6748	0.995954	186130775
SRR13527722	PRJNA645906	AMPLICON	SAMN17572006	SRX9936183	SARS-CoV-2/human/USA/CA-CZB-15421/2020	NextSeq 550	PAIRED	PCR	VIRAL RNA	Severe acute respiratory syndrome coronavirus 2	Homo sapiens	ILLUMINA	2020-12-02	United States	North America	29	3634.13	3418	0.966458	108671519
SRR13527723	PRJNA645906	AMPLICON	SAMN17572005	SRX9936182	SARS-CoV-2/human/USA/CA-CZB-15420/2020	NextSeq 550	PAIRED	PCR	VIRAL RNA	Severe acute respiratory syndrome coronavirus 2	Homo sapiens	ILLUMINA	2020-12-02	United States	North America	27	6015.75	6549	0.973748	179889059
SRR13527724	PRJNA645906	AMPLICON	SAMN17572004	SRX9936181	SARS-CoV-2/human/USA/CA-CZB-15419/2020	NextSeq 550	PAIRED	PCR	VIRAL RNA	Severe acute respiratory syndrome coronavirus 2	Homo sapiens	ILLUMINA	2020-12-02	United States	North America	26	5198.28	5474	0.966458	155444036
SRR13527725	PRJNA645906	AMPLICON	SAMN17572003	SRX9936180	SARS-CoV-2/human/USA/CA-CZB-15418/2020	NextSeq 550	PAIRED	PCR	VIRAL RNA	Severe acute respiratory syndrome coronavirus 2	Homo sapiens	ILLUMINA	2020-12-02	United States	North America	27	4590.78	4537	0.970271	137278175
SRR13527726	PRJNA645906	AMPLICON	SAMN17572002	SRX9936179	SARS-CoV-2/human/USA/CA-CZB-15417/2020	NextSeq 550	PAIRED	PCR	VIRAL RNA	Severe acute respiratory syndrome coronavirus 2	Homo sapiens	ILLUMINA	2020-12-02	United States	North America	28	6109.46	6766	0.982276	182691309
SRR13527727	PRJNA645906	AMPLICON	SAMN17572001	SRX9936178	SARS-CoV-2/human/USA/CA-CZB-15415/2020	NextSeq 550	PAIRED	PCR	VIRAL RNA	Severe acute respiratory syndrome coronavirus 2	Homo sapiens	ILLUMINA	2020-12-02	United States	North America	25	1721.86	1485	0.940742	51488885
SRR13527728	PRJNA645906	AMPLICON	SAMN17572000	SRX9936177	SARS-CoV-2/human/USA/CA-CZB-15414/2020	NextSeq 550	PAIRED	PCR	VIRAL RNA	Severe acute respiratory syndrome coronavirus 2	Homo sapiens	ILLUMINA	2020-12-02	United States	North America	28	4538.66	4635	0.982042	135719635
SRR13527729	PRJNA645906	AMPLICON	SAMN17571883	SRX9936176	SARS-CoV-2/human/USA/CA-CZB-15954/2020	NextSeq 550	PAIRED	PCR	VIRAL RNA	Severe acute respiratory syndrome coronavirus 2	Homo sapiens	ILLUMINA	2020-11-30	United States	North America	22	6330.12	6812	0.995954	189289719
SRR13527730	PRJNA645906	AMPLICON	SAMN17571999	SRX9936175	SARS-CoV-2/human/USA/CA-CZB-15413/2020	NextSeq 550	PAIRED	PCR	VIRAL RNA	Severe acute respiratory syndrome coronavirus 2	Homo sapiens	ILLUMINA	2020-12-02	United States	North America	26	5828.63	6234	0.982276	174293552
SRR13527731	PRJNA645906	AMPLICON	SAMN17571998	SRX9936174	SARS-CoV-2/human/USA/CA-CZB-15412/2020	NextSeq 550	PAIRED	PCR	VIRAL RNA	Severe acute respiratory syndrome coronavirus 2	Homo sapiens	ILLUMINA	2020-12-02	United States	North America	25	1335.01	995	0.902953	39920657
SRR13527732	PRJNA645906	AMPLICON	SAMN17571997	SRX9936173	SARS-CoV-2/human/USA/CA-CZB-15411/2020	NextSeq 550	PAIRED	PCR	VIRAL RNA	Severe acute respiratory syndrome coronavirus 2	Homo sapiens	ILLUMINA	2020-12-02	United States	North America	28	2256.5	2026	0.966625	67476159
SRR13527733	PRJNA645906	AMPLICON	SAMN17571996	SRX9936172	SARS-CoV-2/human/USA/CA-CZB-15409/2020	NextSeq 550	PAIRED	PCR	VIRAL RNA	Severe acute respiratory syndrome coronavirus 2	Homo sapiens	ILLUMINA	2020-12-02	United States	North America	27	4815.19	4569	0.982276	143988631
SRR13527734	PRJNA645906	AMPLICON	SAMN17571995	SRX9936171	SARS-CoV-2/human/USA/CA-CZB-15408/2020	NextSeq 550	PAIRED	PCR	VIRAL RNA	Severe acute respiratory syndrome coronavirus 2	Homo sapiens	ILLUMINA	2020-12-02	United States	North America	28	6073.21	6631	0.982276	181607303
SRR13527735	PRJNA645906	AMPLICON	SAMN17571994	SRX9936170	SARS-CoV-2/human/USA/CA-CZB-15407/2020	NextSeq 550	PAIRED	PCR	VIRAL RNA	Severe acute respiratory syndrome coronavirus 2	Homo sapiens	ILLUMINA	2020-12-02	United States	North America	27	4225.72	3550	0.973748	126361843
SRR13527736	PRJNA645906	AMPLICON	SAMN17571993	SRX9936169	SARS-CoV-2/human/USA/CA-CZB-15405/2020	NextSeq 550	PAIRED	PCR	VIRAL RNA	Severe acute respiratory syndrome coronavirus 2	Homo sapiens	ILLUMINA	2020-11-30	United States	North America	23	1791.72	1624	0.954386	53577796
SRR13527737	PRJNA645906	AMPLICON	SAMN17571944	SRX9936168	SARS-CoV-2/human/USA/CA-CZB-14896/2020	NextSeq 550	PAIRED	PCR	VIRAL RNA	Severe acute respiratory syndrome coronavirus 2	Homo sapiens	ILLUMINA	2020-11-25	United States	North America	21	6496.22	7033	0.995954	194256461
SRR13527738	PRJNA645906	AMPLICON	SAMN17571943	SRX9936167	SARS-CoV-2/human/USA/CA-CZB-14895/2020	NextSeq 550	PAIRED	PCR	VIRAL RNA	Severe acute respiratory syndrome coronavirus 2	Homo sapiens	ILLUMINA	2020-11-25	United States	North America	20	6541.92	7112	0.995954	195623179
SRR13527739	PRJNA645906	AMPLICON	SAMN17571942	SRX9936166	SARS-CoV-2/human/USA/CA-CZB-14894/2020	NextSeq 550	PAIRED	PCR	VIRAL RNA	Severe acute respiratory syndrome coronavirus 2	Homo sapiens	ILLUMINA	2020-11-25	United States	North America	20	5794.04	6160	0.993813	173259047
SRR13527740	PRJNA645906	AMPLICON	SAMN17571941	SRX9936165	SARS-CoV-2/human/USA/CA-CZB-14893/2020	NextSeq 550	PAIRED	PCR	VIRAL RNA	Severe acute respiratory syndrome coronavirus 2	Homo sapiens	ILLUMINA	2020-11-25	United States	North America	23	6462.64	6985	0.995954	193252206
SRR13527741	PRJNA645906	AMPLICON	SAMN17571940	SRX9936164	SARS-CoV-2/human/USA/CA-CZB-14892/2020	NextSeq 550	PAIRED	PCR	VIRAL RNA	Severe acute respiratory syndrome coronavirus 2	Homo sapiens	ILLUMINA	2020-11-25	United States	North America	27	6367.39	6925	0.995954	190404036
SRR13527742	PRJNA645906	AMPLICON	SAMN17571877	SRX9936163	SARS-CoV-2/human/USA/CA-CZB-15945/2020	NextSeq 550	PAIRED	PCR	VIRAL RNA	Severe acute respiratory syndrome coronavirus 2	Homo sapiens	ILLUMINA	2020-11-28	United States	North America	27	6086	6647	0.986623	181989554
SRR13527743	PRJNA645906	AMPLICON	SAMN17571939	SRX9936162	SARS-CoV-2/human/USA/CA-CZB-14891/2020	NextSeq 550	PAIRED	PCR	VIRAL RNA	Severe acute respiratory syndrome coronavirus 2	Homo sapiens	ILLUMINA	2020-11-25	United States	North America	20	5931.38	6416	0.995954	177366185
SRR13527744	PRJNA645906	AMPLICON	SAMN17571938	SRX9936161	SARS-CoV-2/human/USA/CA-CZB-14890/2020	NextSeq 550	PAIRED	PCR	VIRAL RNA	Severe acute respiratory syndrome coronavirus 2	Homo sapiens	ILLUMINA	2020-11-25	United States	North America	29	6285.41	6697	0.995954	187952670
SRR13527746	PRJNA645906	AMPLICON	SAMN17571936	SRX9936159	SARS-CoV-2/human/USA/CA-CZB-14887/2020	NextSeq 550	PAIRED	PCR	VIRAL RNA	Severe acute respiratory syndrome coronavirus 2	Homo sapiens	ILLUMINA	2020-11-24	United States	North America	25	4628.98	4723	0.995954	138420508
SRR13527747	PRJNA645906	AMPLICON	SAMN17571935	SRX9936158	SARS-CoV-2/human/USA/CA-CZB-14886/2020	NextSeq 550	PAIRED	PCR	VIRAL RNA	Severe acute respiratory syndrome coronavirus 2	Homo sapiens	ILLUMINA	2020-11-24	United States	North America	24	4961.5	5003	0.994415	148363604
SRR13527748	PRJNA645906	AMPLICON	SAMN17571934	SRX9936157	SARS-CoV-2/human/USA/CA-CZB-14885/2020	NextSeq 550	PAIRED	PCR	VIRAL RNA	Severe acute respiratory syndrome coronavirus 2	Homo sapiens	ILLUMINA	2020-11-24	United States	North America	29	5479.57	5688	0.995954	163855603
SRR13527749	PRJNA645906	AMPLICON	SAMN17571933	SRX9936156	SARS-CoV-2/human/USA/CA-CZB-14884/2020	NextSeq 550	PAIRED	PCR	VIRAL RNA	Severe acute respiratory syndrome coronavirus 2	Homo sapiens	ILLUMINA	2020-11-24	United States	North America	22	6133.7	6556	0.995954	183415890
SRR13527750	PRJNA645906	AMPLICON	SAMN17571932	SRX9936155	SARS-CoV-2/human/USA/CA-CZB-14883/2020	NextSeq 550	PAIRED	PCR	VIRAL RNA	Severe acute respiratory syndrome coronavirus 2	Homo sapiens	ILLUMINA	2020-11-24	United States	North America	24	6083.98	6565	0.985319	181929189
SRR13527751	PRJNA645906	AMPLICON	SAMN17571931	SRX9936154	SARS-CoV-2/human/USA/CA-CZB-14882/2020	NextSeq 550	PAIRED	PCR	VIRAL RNA	Severe acute respiratory syndrome coronavirus 2	Homo sapiens	ILLUMINA	2020-11-24	United States	North America	26	3657.34	3272	0.988663	109365369
SRR13527753	PRJNA645906	AMPLICON	SAMN17571876	SRX9936152	SARS-CoV-2/human/USA/CA-CZB-15944/2020	NextSeq 550	PAIRED	PCR	VIRAL RNA	Severe acute respiratory syndrome coronavirus 2	Homo sapiens	ILLUMINA	2020-11-27	United States	North America	25	5412.1	5640	0.986557	161838140
SRR13527754	PRJNA645906	AMPLICON	SAMN17571929	SRX9936151	SARS-CoV-2/human/USA/CA-CZB-14880/2020	NextSeq 550	PAIRED	PCR	VIRAL RNA	Severe acute respiratory syndrome coronavirus 2	Homo sapiens	ILLUMINA	2020-11-22	United States	North America	26	674.219	542	0.935792	20161185
SRR13527755	PRJNA645906	AMPLICON	SAMN17571928	SRX9936150	SARS-CoV-2/human/USA/CA-CZB-14879/2020	NextSeq 550	PAIRED	PCR	VIRAL RNA	Severe acute respiratory syndrome coronavirus 2	Homo sapiens	ILLUMINA	2020-11-22	United States	North America	31	5077.47	5182	0.995954	151831443
SRR13527756	PRJNA645906	AMPLICON	SAMN17571927	SRX9936149	SARS-CoV-2/human/USA/CA-CZB-14878/2020	NextSeq 550	PAIRED	PCR	VIRAL RNA	Severe acute respiratory syndrome coronavirus 2	Homo sapiens	ILLUMINA	2020-11-21	United States	North America	16	5476.87	5726	0.995954	163774963
SRR13527757	PRJNA645906	AMPLICON	SAMN17571926	SRX9936148	SARS-CoV-2/human/USA/CA-CZB-14877/2020	NextSeq 550	PAIRED	PCR	VIRAL RNA	Severe acute respiratory syndrome coronavirus 2	Homo sapiens	ILLUMINA	2020-11-20	United States	North America	24	5277.38	5104	0.995954	157809470
SRR13527758	PRJNA645906	AMPLICON	SAMN17571925	SRX9936147	SARS-CoV-2/human/USA/CA-CZB-14876/2020	NextSeq 550	PAIRED	PCR	VIRAL RNA	Severe acute respiratory syndrome coronavirus 2	Homo sapiens	ILLUMINA	2020-11-20	United States	North America	23	3827.12	3316	0.995519	114442380
SRR13527759	PRJNA645906	AMPLICON	SAMN17571924	SRX9936146	SARS-CoV-2/human/USA/CA-CZB-14872/2020	NextSeq 550	PAIRED	PCR	VIRAL RNA	Severe acute respiratory syndrome coronavirus 2	Homo sapiens	ILLUMINA	2020-11-20	United States	North America	23	1825.95	1712	0.978363	54601443
SRR13527760	PRJNA645906	AMPLICON	SAMN17571923	SRX9936145	SARS-CoV-2/human/USA/CA-CZB-14870/2020	NextSeq 550	PAIRED	PCR	VIRAL RNA	Severe acute respiratory syndrome coronavirus 2	Homo sapiens	ILLUMINA	2020-11-20	United States	North America	22	3875.3	3650	0.994683	115883215
SRR13527761	PRJNA645906	AMPLICON	SAMN17571922	SRX9936144	SARS-CoV-2/human/USA/CA-CZB-14869/2020	NextSeq 550	PAIRED	PCR	VIRAL RNA	Severe acute respiratory syndrome coronavirus 2	Homo sapiens	ILLUMINA	2020-11-20	United States	North America	27	1429.13	1176	0.966592	42735407
SRR13527762	PRJNA645906	AMPLICON	SAMN17571921	SRX9936143	SARS-CoV-2/human/USA/CA-CZB-14868/2020	NextSeq 550	PAIRED	PCR	VIRAL RNA	Severe acute respiratory syndrome coronavirus 2	Homo sapiens	ILLUMINA	2020-11-19	United States	North America	23	419.936	410	0.978898	12557353
SRR13527763	PRJNA645906	AMPLICON	SAMN17571920	SRX9936142	SARS-CoV-2/human/USA/CA-CZB-15497/2020	NextSeq 550	PAIRED	PCR	VIRAL RNA	Severe acute respiratory syndrome coronavirus 2	Homo sapiens	ILLUMINA	2020-11-04	United States	North America	23	6289.42	6883	0.995954	188072596
SRR13527764	PRJNA645906	AMPLICON	SAMN17571875	SRX9936141	SARS-CoV-2/human/USA/CA-CZB-15943/2020	NextSeq 550	PAIRED	PCR	VIRAL RNA	Severe acute respiratory syndrome coronavirus 2	Homo sapiens	ILLUMINA	2020-12-04	United States	North America	22	2955.14	2537	0.983179	88367500
SRR13527765	PRJNA645906	AMPLICON	SAMN17571919	SRX9936140	SARS-CoV-2/human/USA/CA-CZB-15495/2020	NextSeq 550	PAIRED	PCR	VIRAL RNA	Severe acute respiratory syndrome coronavirus 2	Homo sapiens	ILLUMINA	2020-06-15	United States	North America	16	6821.43	7431	0.995954	203981309
SRR13527766	PRJNA645906	AMPLICON	SAMN17571918	SRX9936139	SARS-CoV-2/human/USA/CA-CZB-15494/2020	NextSeq 550	PAIRED	PCR	VIRAL RNA	Severe acute respiratory syndrome coronavirus 2	Homo sapiens	ILLUMINA	2020-09-22	United States	North America	20	3075.21	2718	0.988864	91957929
SRR13527767	PRJNA645906	AMPLICON	SAMN17571917	SRX9936138	SARS-CoV-2/human/USA/CA-CZB-15493/2020	NextSeq 550	PAIRED	PCR	VIRAL RNA	Severe acute respiratory syndrome coronavirus 2	Homo sapiens	ILLUMINA	2020-09-18	United States	North America	22	2274.68	1955	0.988663	68019707
SRR13527769	PRJNA645906	AMPLICON	SAMN17571915	SRX9936136	SARS-CoV-2/human/USA/CA-CZB-15491/2020	NextSeq 550	PAIRED	PCR	VIRAL RNA	Severe acute respiratory syndrome coronavirus 2	Homo sapiens	ILLUMINA	2020-09-17	United States	North America	44	1305.8	1002	0.919573	39047395
SRR13527770	PRJNA645906	AMPLICON	SAMN17571914	SRX9936135	SARS-CoV-2/human/USA/CA-CZB-15490/2020	NextSeq 550	PAIRED	PCR	VIRAL RNA	Severe acute respiratory syndrome coronavirus 2	Homo sapiens	ILLUMINA	2020-09-16	United States	North America	22	6141.3	6771	0.995954	183643185
SRR13527771	PRJNA645906	AMPLICON	SAMN17571913	SRX9936134	SARS-CoV-2/human/USA/CA-CZB-15488/2020	NextSeq 550	PAIRED	PCR	VIRAL RNA	Severe acute respiratory syndrome coronavirus 2	Homo sapiens	ILLUMINA	2020-09-15	United States	North America	21	5379.51	5625	0.995954	160863464
SRR13527772	PRJNA645906	AMPLICON	SAMN17571912	SRX9936133	SARS-CoV-2/human/USA/CA-CZB-15483/2020	NextSeq 550	PAIRED	PCR	VIRAL RNA	Severe acute respiratory syndrome coronavirus 2	Homo sapiens	ILLUMINA	2020-09-04	United States	North America	20	6113.04	6730	0.995954	182798299
SRR13527773	PRJNA645906	AMPLICON	SAMN17571911	SRX9936132	SARS-CoV-2/human/USA/CA-CZB-15482/2020	NextSeq 550	PAIRED	PCR	VIRAL RNA	Severe acute respiratory syndrome coronavirus 2	Homo sapiens	ILLUMINA	2020-09-04	United States	North America	20	6514.34	7090	0.995954	194798336
SRR13527774	PRJNA645906	AMPLICON	SAMN17571910	SRX9936131	SARS-CoV-2/human/USA/CA-CZB-15481/2020	NextSeq 550	PAIRED	PCR	VIRAL RNA	Severe acute respiratory syndrome coronavirus 2	Homo sapiens	ILLUMINA	2020-09-02	United States	North America	22	6354.08	6909	0.995954	190006064
SRR13527776	PRJNA645906	AMPLICON	SAMN17571909	SRX9936129	SARS-CoV-2/human/USA/CA-CZB-15986/2020	NextSeq 550	PAIRED	PCR	VIRAL RNA	Severe acute respiratory syndrome coronavirus 2	Homo sapiens	ILLUMINA	2020-12-02	United States	North America	23	6262.79	6787	0.995352	187276329
SRR13527777	PRJNA645906	AMPLICON	SAMN17571908	SRX9936128	SARS-CoV-2/human/USA/CA-CZB-15985/2020	NextSeq 550	PAIRED	PCR	VIRAL RNA	Severe acute respiratory syndrome coronavirus 2	Homo sapiens	ILLUMINA	2020-12-02	United States	North America	25	4624.36	4564	0.988663	138282327
SRR13527778	PRJNA645906	AMPLICON	SAMN17571907	SRX9936127	SARS-CoV-2/human/USA/CA-CZB-15984/2020	NextSeq 550	PAIRED	PCR	VIRAL RNA	Severe acute respiratory syndrome coronavirus 2	Homo sapiens	ILLUMINA	2020-12-03	United States	North America	27	5928.66	6428	0.986791	177284601
SRR13527779	PRJNA645906	AMPLICON	SAMN17571906	SRX9936126	SARS-CoV-2/human/USA/CA-CZB-15983/2020	NextSeq 550	PAIRED	PCR	VIRAL RNA	Severe acute respiratory syndrome coronavirus 2	Homo sapiens	ILLUMINA	2020-12-03	United States	North America	19	3572.15	3493	0.995954	106817985
SRR13527781	PRJNA645906	AMPLICON	SAMN17571904	SRX9936124	SARS-CoV-2/human/USA/CA-CZB-15979/2020	NextSeq 550	PAIRED	PCR	VIRAL RNA	Severe acute respiratory syndrome coronavirus 2	Homo sapiens	ILLUMINA	2020-12-02	United States	North America	26	5989.45	6423	0.994683	179102660
SRR13527782	PRJNA645906	AMPLICON	SAMN17571903	SRX9936123	SARS-CoV-2/human/USA/CA-CZB-15977/2020	NextSeq 550	PAIRED	PCR	VIRAL RNA	Severe acute respiratory syndrome coronavirus 2	Homo sapiens	ILLUMINA	2020-12-01	United States	North America	22	5613.39	6004	0.988663	167857183
SRR13527783	PRJNA645906	AMPLICON	SAMN17571902	SRX9936122	SARS-CoV-2/human/USA/CA-CZB-15976/2020	NextSeq 550	PAIRED	PCR	VIRAL RNA	Severe acute respiratory syndrome coronavirus 2	Homo sapiens	ILLUMINA	2020-12-01	United States	North America	23	4899.36	4964	0.988663	146505700
SRR13527784	PRJNA645906	AMPLICON	SAMN17571901	SRX9936121	SARS-CoV-2/human/USA/CA-CZB-15975/2020	NextSeq 550	PAIRED	PCR	VIRAL RNA	Severe acute respiratory syndrome coronavirus 2	Homo sapiens	ILLUMINA	2020-12-01	United States	North America	23	5226.1	5361	0.993746	156275943
SRR13527785	PRJNA645906	AMPLICON	SAMN17571900	SRX9936120	SARS-CoV-2/human/USA/CA-CZB-15974/2020	NextSeq 550	PAIRED	PCR	VIRAL RNA	Severe acute respiratory syndrome coronavirus 2	Homo sapiens	ILLUMINA	2020-11-30	United States	North America	25	5305.91	5545	0.995051	158662717
SRR13527786	PRJNA645906	AMPLICON	SAMN17571873	SRX9936119	SARS-CoV-2/human/USA/CA-CZB-15941/2020	NextSeq 550	PAIRED	PCR	VIRAL RNA	Severe acute respiratory syndrome coronavirus 2	Homo sapiens	ILLUMINA	2020-12-02	United States	North America	28	6085.99	6627	0.986791	181989272
SRR13527788	PRJNA645906	AMPLICON	SAMN17571898	SRX9936117	SARS-CoV-2/human/USA/CA-CZB-15971/2020	NextSeq 550	PAIRED	PCR	VIRAL RNA	Severe acute respiratory syndrome coronavirus 2	Homo sapiens	ILLUMINA	2020-11-30	United States	North America	25	5229.01	5363	0.995954	156363033
SRR13527789	PRJNA645906	AMPLICON	SAMN17571897	SRX9936116	SARS-CoV-2/human/USA/CA-CZB-15970/2020	NextSeq 550	PAIRED	PCR	VIRAL RNA	Severe acute respiratory syndrome coronavirus 2	Homo sapiens	ILLUMINA	2020-11-30	United States	North America	23	6149.16	6782	0.995954	183878352
SRR13527790	PRJNA645906	AMPLICON	SAMN17571896	SRX9936115	SARS-CoV-2/human/USA/CA-CZB-15968/2020	NextSeq 550	PAIRED	PCR	VIRAL RNA	Severe acute respiratory syndrome coronavirus 2	Homo sapiens	ILLUMINA	2020-11-30	United States	North America	20	1495.94	1137	0.969468	44733133
SRR13527791	PRJNA645906	AMPLICON	SAMN17571895	SRX9936114	SARS-CoV-2/human/USA/CA-CZB-15966/2020	NextSeq 550	PAIRED	PCR	VIRAL RNA	Severe acute respiratory syndrome coronavirus 2	Homo sapiens	ILLUMINA	2020-11-30	United States	North America	30	1510.61	1225	0.928235	45171684
SRR13527792	PRJNA645906	AMPLICON	SAMN17571894	SRX9936113	SARS-CoV-2/human/USA/CA-CZB-15965/2020	NextSeq 550	PAIRED	PCR	VIRAL RNA	Severe acute respiratory syndrome coronavirus 2	Homo sapiens	ILLUMINA	2020-11-30	United States	North America	25	6400.4	6923	0.995954	191391309
SRR13527796	PRJNA645906	AMPLICON	SAMN17572090	SRX9936109	SARS-CoV-2/human/USA/CA-CZB-16179/2020	NextSeq 550	PAIRED	PCR	VIRAL RNA	Severe acute respiratory syndrome coronavirus 2	Homo sapiens	ILLUMINA	2020-12-01	United States	North America	22	5239.24	5611	0.995887	156668955
SRR13527797	PRJNA645906	AMPLICON	SAMN17571892	SRX9936108	SARS-CoV-2/human/USA/CA-CZB-15963/2020	NextSeq 550	PAIRED	PCR	VIRAL RNA	Severe acute respiratory syndrome coronavirus 2	Homo sapiens	ILLUMINA	2020-11-30	United States	North America	22	1616.91	1354	0.971642	48350583
SRR13527798	PRJNA645906	AMPLICON	SAMN17572089	SRX9936107	SARS-CoV-2/human/USA/CA-CZB-16178/2020	NextSeq 550	PAIRED	PCR	VIRAL RNA	Severe acute respiratory syndrome coronavirus 2	Homo sapiens	ILLUMINA	2020-12-01	United States	North America	24	5751.1	6327	0.995954	171975228
SRR13527799	PRJNA645906	AMPLICON	SAMN17572088	SRX9936106	SARS-CoV-2/human/USA/CA-CZB-16177/2020	NextSeq 550	PAIRED	PCR	VIRAL RNA	Severe acute respiratory syndrome coronavirus 2	Homo sapiens	ILLUMINA	2020-11-30	United States	North America	18	1641.8	1365	0.926496	49094706
SRR13527800	PRJNA645906	AMPLICON	SAMN17572087	SRX9936105	SARS-CoV-2/human/USA/CA-CZB-16176/2020	NextSeq 550	PAIRED	PCR	VIRAL RNA	Severe acute respiratory syndrome coronavirus 2	Homo sapiens	ILLUMINA	2020-11-30	United States	North America	17	6598.44	7239	0.995954	197313238
SRR13527801	PRJNA645906	AMPLICON	SAMN17572086	SRX9936104	SARS-CoV-2/human/USA/CA-CZB-16175/2020	NextSeq 550	PAIRED	PCR	VIRAL RNA	Severe acute respiratory syndrome coronavirus 2	Homo sapiens	ILLUMINA	2020-11-30	United States	North America	18	4371.79	4330	0.99582	130729774
SRR13527802	PRJNA645906	AMPLICON	SAMN17572085	SRX9936103	SARS-CoV-2/human/USA/CA-CZB-16174/2020	NextSeq 550	PAIRED	PCR	VIRAL RNA	Severe acute respiratory syndrome coronavirus 2	Homo sapiens	ILLUMINA	2020-11-30	United States	North America	16	4773.12	4989	0.975186	142730469
SRR13527803	PRJNA645906	AMPLICON	SAMN17572084	SRX9936102	SARS-CoV-2/human/USA/CA-CZB-16173/2020	NextSeq 550	PAIRED	PCR	VIRAL RNA	Severe acute respiratory syndrome coronavirus 2	Homo sapiens	ILLUMINA	2020-11-25	United States	North America	24	4444.09	4589	0.995586	132891508
SRR13527804	PRJNA645906	AMPLICON	SAMN17572083	SRX9936101	SARS-CoV-2/human/USA/CA-CZB-16172/2020	NextSeq 550	PAIRED	PCR	VIRAL RNA	Severe acute respiratory syndrome coronavirus 2	Homo sapiens	ILLUMINA	2020-11-25	United States	North America	28	7030.18	7661	0.995853	210223332
SRR13527805	PRJNA645906	AMPLICON	SAMN17572082	SRX9936100	SARS-CoV-2/human/USA/CA-CZB-16171/2020	NextSeq 550	PAIRED	PCR	VIRAL RNA	Severe acute respiratory syndrome coronavirus 2	Homo sapiens	ILLUMINA	2020-11-25	United States	North America	20	2914.8	2694	0.994449	87161227
SRR13527806	PRJNA645906	AMPLICON	SAMN17572081	SRX9936099	SARS-CoV-2/human/USA/CA-CZB-16170/2020	NextSeq 550	PAIRED	PCR	VIRAL RNA	Severe acute respiratory syndrome coronavirus 2	Homo sapiens	ILLUMINA	2020-11-25	United States	North America	20	6061.49	6432	0.99582	181256780
SRR13527807	PRJNA645906	AMPLICON	SAMN17572080	SRX9936098	SARS-CoV-2/human/USA/CA-CZB-16169/2020	NextSeq 550	PAIRED	PCR	VIRAL RNA	Severe acute respiratory syndrome coronavirus 2	Homo sapiens	ILLUMINA	2020-11-30	United States	North America	19	6681.98	7243	0.995954	199811172
SRR13527808	PRJNA645906	AMPLICON	SAMN17571891	SRX9936097	SARS-CoV-2/human/USA/CA-CZB-15962/2020	NextSeq 550	PAIRED	PCR	VIRAL RNA	Severe acute respiratory syndrome coronavirus 2	Homo sapiens	ILLUMINA	2020-11-30	United States	North America	25	6043.87	6526	0.995051	180729735
SRR13527810	PRJNA645906	AMPLICON	SAMN17572078	SRX9936095	SARS-CoV-2/human/USA/CA-CZB-16154/2020	NextSeq 550	PAIRED	PCR	VIRAL RNA	Severe acute respiratory syndrome coronavirus 2	Homo sapiens	ILLUMINA	2020-12-01	United States	North America	20	5828.34	6529	0.995586	174284955
SRR13527811	PRJNA645906	AMPLICON	SAMN17572077	SRX9936094	SARS-CoV-2/human/USA/CA-CZB-16153/2020	NextSeq 550	PAIRED	PCR	VIRAL RNA	Severe acute respiratory syndrome coronavirus 2	Homo sapiens	ILLUMINA	2020-12-01	United States	North America	18	6746.52	7522	0.984483	201741304
SRR13527812	PRJNA645906	AMPLICON	SAMN17572076	SRX9936093	SARS-CoV-2/human/USA/CA-CZB-16146/2020	NextSeq 550	PAIRED	PCR	VIRAL RNA	Severe acute respiratory syndrome coronavirus 2	Homo sapiens	ILLUMINA	2020-12-01	United States	North America	30	5954.31	6393	0.99475	178051822
SRR13527813	PRJNA645906	AMPLICON	SAMN17572075	SRX9936092	SARS-CoV-2/human/USA/CA-CZB-16145/2020	NextSeq 550	PAIRED	PCR	VIRAL RNA	Severe acute respiratory syndrome coronavirus 2	Homo sapiens	ILLUMINA	2020-12-01	United States	North America	35	6825.69	7518	0.99582	204108702
SRR13527814	PRJNA645906	AMPLICON	SAMN17572074	SRX9936091	SARS-CoV-2/human/USA/CA-CZB-16138/2020	NextSeq 550	PAIRED	PCR	VIRAL RNA	Severe acute respiratory syndrome coronavirus 2	Homo sapiens	ILLUMINA	2020-12-01	United States	North America	22	6103.64	6806	0.995954	182517291
SRR13527815	PRJNA645906	AMPLICON	SAMN17572073	SRX9936090	SARS-CoV-2/human/USA/CA-CZB-16089/2020	NextSeq 550	PAIRED	PCR	VIRAL RNA	Severe acute respiratory syndrome coronavirus 2	Homo sapiens	ILLUMINA	2020-11-29	United States	North America	19	4704.34	4787	0.975186	140673945
SRR13527816	PRJNA645906	AMPLICON	SAMN17572072	SRX9936089	SARS-CoV-2/human/USA/CA-CZB-16075/2020	NextSeq 550	PAIRED	PCR	VIRAL RNA	Severe acute respiratory syndrome coronavirus 2	Homo sapiens	ILLUMINA	2020-11-29	United States	North America	26	6553.45	7253	0.995954	195967866
SRR13527817	PRJNA645906	AMPLICON	SAMN17572071	SRX9936088	SARS-CoV-2/human/USA/CA-CZB-16074/2020	NextSeq 550	PAIRED	PCR	VIRAL RNA	Severe acute respiratory syndrome coronavirus 2	Homo sapiens	ILLUMINA	2020-11-29	United States	North America	18	6476	7147	0.981607	193651756
SRR13527818	PRJNA645906	AMPLICON	SAMN17572070	SRX9936087	SARS-CoV-2/human/USA/CA-CZB-16067/2020	NextSeq 550	PAIRED	PCR	VIRAL RNA	Severe acute respiratory syndrome coronavirus 2	Homo sapiens	ILLUMINA	2020-11-29	United States	North America	17	3632.49	3530	0.975186	108622359
SRR13527819	PRJNA645906	AMPLICON	SAMN17571890	SRX9936086	SARS-CoV-2/human/USA/CA-CZB-15961/2020	NextSeq 550	PAIRED	PCR	VIRAL RNA	Severe acute respiratory syndrome coronavirus 2	Homo sapiens	ILLUMINA	2020-11-30	United States	North America	25	5701.79	6244	0.982577	170500632
SRR13527821	PRJNA645906	AMPLICON	SAMN17572043	SRX9936084	SARS-CoV-2/human/USA/CA-CZB-15460/2020	NextSeq 550	PAIRED	PCR	VIRAL RNA	Severe acute respiratory syndrome coronavirus 2	Homo sapiens	ILLUMINA	2020-12-04	United States	North America	25	6831.07	7476	0.995954	204269436
SRR13527823	PRJNA645906	AMPLICON	SAMN17572041	SRX9936082	SARS-CoV-2/human/USA/CA-CZB-15458/2020	NextSeq 550	PAIRED	PCR	VIRAL RNA	Severe acute respiratory syndrome coronavirus 2	Homo sapiens	ILLUMINA	2020-12-03	United States	North America	24	5180.66	5353	0.986924	154917141
SRR13527824	PRJNA645906	AMPLICON	SAMN17572040	SRX9936081	SARS-CoV-2/human/USA/CA-CZB-15457/2020	NextSeq 550	PAIRED	PCR	VIRAL RNA	Severe acute respiratory syndrome coronavirus 2	Homo sapiens	ILLUMINA	2020-12-03	United States	North America	22	6400.54	7026	0.995954	191395473
SRR13527825	PRJNA645906	AMPLICON	SAMN17571887	SRX9936080	SARS-CoV-2/human/USA/CA-CZB-15958/2020	NextSeq 550	PAIRED	PCR	VIRAL RNA	Severe acute respiratory syndrome coronavirus 2	Homo sapiens	ILLUMINA	2020-11-30	United States	North America	23	5686.65	5996	0.995786	170047830
SRR13527826	PRJNA645906	AMPLICON	SAMN17572039	SRX9936079	SARS-CoV-2/human/USA/CA-CZB-15456/2020	NextSeq 550	PAIRED	PCR	VIRAL RNA	Severe acute respiratory syndrome coronavirus 2	Homo sapiens	ILLUMINA	2020-12-04	United States	North America	25	6894.42	7506	0.995954	206163816
SRR13527827	PRJNA645906	AMPLICON	SAMN17572038	SRX9936078	SARS-CoV-2/human/USA/CA-CZB-15455/2020	NextSeq 550	PAIRED	PCR	VIRAL RNA	Severe acute respiratory syndrome coronavirus 2	Homo sapiens	ILLUMINA	2020-12-04	United States	North America	23	5596.3	5849	0.995954	167346147
SRR13527829	PRJNA645906	AMPLICON	SAMN17572036	SRX9936076	SARS-CoV-2/human/USA/CA-CZB-15453/2020	NextSeq 550	PAIRED	PCR	VIRAL RNA	Severe acute respiratory syndrome coronavirus 2	Homo sapiens	ILLUMINA	2020-12-03	United States	North America	23	6170.68	6701	0.995954	184521780
SRR13527830	PRJNA645906	AMPLICON	SAMN17572035	SRX9936075	SARS-CoV-2/human/USA/CA-CZB-15452/2020	NextSeq 550	PAIRED	PCR	VIRAL RNA	Severe acute respiratory syndrome coronavirus 2	Homo sapiens	ILLUMINA	2020-12-03	United States	North America	25	4961.39	5366	0.99368	148360380
SRR13527832	PRJNA645906	AMPLICON	SAMN17572033	SRX9936073	SARS-CoV-2/human/USA/CA-CZB-15450/2020	NextSeq 550	PAIRED	PCR	VIRAL RNA	Severe acute respiratory syndrome coronavirus 2	Homo sapiens	ILLUMINA	2020-12-03	United States	North America	28	5484.68	5771	0.99281	164008364
SRR13527833	PRJNA645906	AMPLICON	SAMN17572032	SRX9936072	SARS-CoV-2/human/USA/CA-CZB-15449/2020	NextSeq 550	PAIRED	PCR	VIRAL RNA	Severe acute respiratory syndrome coronavirus 2	Homo sapiens	ILLUMINA	2020-12-03	United States	North America	28	3338.04	3067	0.989332	99817393
SRR13527834	PRJNA645906	AMPLICON	SAMN17572031	SRX9936071	SARS-CoV-2/human/USA/CA-CZB-15448/2020	NextSeq 550	PAIRED	PCR	VIRAL RNA	Severe acute respiratory syndrome coronavirus 2	Homo sapiens	ILLUMINA	2020-12-03	United States	North America	28	5608.43	5935	0.995954	167708943
SRR13527835	PRJNA645906	AMPLICON	SAMN17572030	SRX9936070	SARS-CoV-2/human/USA/CA-CZB-15447/2020	NextSeq 550	PAIRED	PCR	VIRAL RNA	Severe acute respiratory syndrome coronavirus 2	Homo sapiens	ILLUMINA	2020-12-03	United States	North America	30	4840.79	4569	0.995954	144754008
SRR13527836	PRJNA645906	AMPLICON	SAMN17571886	SRX9936069	SARS-CoV-2/human/USA/CA-CZB-15957/2020	NextSeq 550	PAIRED	PCR	VIRAL RNA	Severe acute respiratory syndrome coronavirus 2	Homo sapiens	ILLUMINA	2020-11-30	United States	North America	21	5884.14	6271	0.995954	175953419
SRR13527837	PRJNA645906	AMPLICON	SAMN17572029	SRX9936068	SARS-CoV-2/human/USA/CA-CZB-15446/2020	NextSeq 550	PAIRED	PCR	VIRAL RNA	Severe acute respiratory syndrome coronavirus 2	Homo sapiens	ILLUMINA	2020-12-03	United States	North America	30	3306.36	3097	0.991907	98870199
SRR13527838	PRJNA645906	AMPLICON	SAMN17572028	SRX9936067	SARS-CoV-2/human/USA/CA-CZB-15445/2020	NextSeq 550	PAIRED	PCR	VIRAL RNA	Severe acute respiratory syndrome coronavirus 2	Homo sapiens	ILLUMINA	2020-12-03	United States	North America	22	4911.65	5422	0.961743	146873197
SRR13527839	PRJNA645906	AMPLICON	SAMN17572027	SRX9936066	SARS-CoV-2/human/USA/CA-CZB-15444/2020	NextSeq 550	PAIRED	PCR	VIRAL RNA	Severe acute respiratory syndrome coronavirus 2	Homo sapiens	ILLUMINA	2020-12-03	United States	North America	24	5489.23	5764	0.985787	164144331
SRR13527840	PRJNA645906	AMPLICON	SAMN17572026	SRX9936065	SARS-CoV-2/human/USA/CA-CZB-15443/2020	NextSeq 550	PAIRED	PCR	VIRAL RNA	Severe acute respiratory syndrome coronavirus 2	Homo sapiens	ILLUMINA	2020-12-03	United States	North America	21	5725.01	6129	0.986557	171195115
SRR13527841	PRJNA645906	AMPLICON	SAMN17572025	SRX9936064	SARS-CoV-2/human/USA/CA-CZB-15442/2020	NextSeq 550	PAIRED	PCR	VIRAL RNA	Severe acute respiratory syndrome coronavirus 2	Homo sapiens	ILLUMINA	2020-12-03	United States	North America	21	6412.97	6922	0.995954	191767014
SRR13527842	PRJNA645906	AMPLICON	SAMN17572024	SRX9936063	SARS-CoV-2/human/USA/CA-CZB-15441/2020	NextSeq 550	PAIRED	PCR	VIRAL RNA	Severe acute respiratory syndrome coronavirus 2	Homo sapiens	ILLUMINA	2020-12-03	United States	North America	20	6368.11	6864	0.995954	190425545
SRR13527844	PRJNA645906	AMPLICON	SAMN17572022	SRX9936061	SARS-CoV-2/human/USA/CA-CZB-15439/2020	NextSeq 550	PAIRED	PCR	VIRAL RNA	Severe acute respiratory syndrome coronavirus 2	Homo sapiens	ILLUMINA	2020-12-02	United States	North America	25	5754.17	6226	0.995954	172066922
SRR13527845	PRJNA645906	AMPLICON	SAMN17572021	SRX9936060	SARS-CoV-2/human/USA/CA-CZB-15438/2020	NextSeq 550	PAIRED	PCR	VIRAL RNA	Severe acute respiratory syndrome coronavirus 2	Homo sapiens	ILLUMINA	2020-12-01	United States	North America	62	949.973	716	0.915661	28407029
SRR13527848	PRJNA645906	AMPLICON	SAMN17572019	SRX9936057	SARS-CoV-2/human/USA/CA-CZB-15435/2020	NextSeq 550	PAIRED	PCR	VIRAL RNA	Severe acute respiratory syndrome coronavirus 2	Homo sapiens	ILLUMINA	2020-12-02	United States	North America	22	6272.92	6836	0.995954	187579214
SRR13527849	PRJNA645906	AMPLICON	SAMN17571969	SRX9936056	SARS-CoV-2/human/USA/CA-CZB-14926/2020	NextSeq 550	PAIRED	PCR	VIRAL RNA	Severe acute respiratory syndrome coronavirus 2	Homo sapiens	ILLUMINA	2020-11-27	United States	North America	25	4738.59	4845	0.980938	141698129
SRR13527850	PRJNA645906	AMPLICON	SAMN17571968	SRX9936055	SARS-CoV-2/human/USA/CA-CZB-14925/2020	NextSeq 550	PAIRED	PCR	VIRAL RNA	Severe acute respiratory syndrome coronavirus 2	Homo sapiens	ILLUMINA	2020-11-27	United States	North America	24	5092.49	5306	0.988128	152280838
SRR13527851	PRJNA645906	AMPLICON	SAMN17571967	SRX9936054	SARS-CoV-2/human/USA/CA-CZB-14923/2020	NextSeq 550	PAIRED	PCR	VIRAL RNA	Severe acute respiratory syndrome coronavirus 2	Homo sapiens	ILLUMINA	2020-11-27	United States	North America	22	5364.5	5747	0.980938	160414676
SRR13527852	PRJNA645906	AMPLICON	SAMN17571966	SRX9936053	SARS-CoV-2/human/USA/CA-CZB-14922/2020	NextSeq 550	PAIRED	PCR	VIRAL RNA	Severe acute respiratory syndrome coronavirus 2	Homo sapiens	ILLUMINA	2020-11-27	United States	North America	23	5549.45	5950	0.981039	165945307
SRR13527853	PRJNA645906	AMPLICON	SAMN17571965	SRX9936052	SARS-CoV-2/human/USA/CA-CZB-14921/2020	NextSeq 550	PAIRED	PCR	VIRAL RNA	Severe acute respiratory syndrome coronavirus 2	Homo sapiens	ILLUMINA	2020-11-27	United States	North America	21	6478.98	7022	0.995954	193740867
SRR13527854	PRJNA645906	AMPLICON	SAMN17571964	SRX9936051	SARS-CoV-2/human/USA/CA-CZB-14920/2020	NextSeq 550	PAIRED	PCR	VIRAL RNA	Severe acute respiratory syndrome coronavirus 2	Homo sapiens	ILLUMINA	2020-11-27	United States	North America	21	6032.5	6436	0.995519	180389738
SRR13527855	PRJNA645906	AMPLICON	SAMN17571963	SRX9936050	SARS-CoV-2/human/USA/CA-CZB-14919/2020	NextSeq 550	PAIRED	PCR	VIRAL RNA	Severe acute respiratory syndrome coronavirus 2	Homo sapiens	ILLUMINA	2020-11-27	United States	North America	24	5896.36	6191	0.995954	176318945
SRR13527856	PRJNA645906	AMPLICON	SAMN17571962	SRX9936049	SARS-CoV-2/human/USA/CA-CZB-14918/2020	NextSeq 550	PAIRED	PCR	VIRAL RNA	Severe acute respiratory syndrome coronavirus 2	Homo sapiens	ILLUMINA	2020-11-27	United States	North America	27	5858.92	6259	0.986791	175199402
SRR13527857	PRJNA645906	AMPLICON	SAMN17571961	SRX9936048	SARS-CoV-2/human/USA/CA-CZB-14915/2020	NextSeq 550	PAIRED	PCR	VIRAL RNA	Severe acute respiratory syndrome coronavirus 2	Homo sapiens	ILLUMINA	2020-11-26	United States	North America	23	1076.39	857	0.988128	32187210
SRR13527858	PRJNA645906	AMPLICON	SAMN17571960	SRX9936047	SARS-CoV-2/human/USA/CA-CZB-14913/2020	NextSeq 550	PAIRED	PCR	VIRAL RNA	Severe acute respiratory syndrome coronavirus 2	Homo sapiens	ILLUMINA	2020-11-27	United States	North America	26	5703.44	6010	0.995954	170550106
SRR13527859	PRJNA645906	AMPLICON	SAMN17571879	SRX9936046	SARS-CoV-2/human/USA/CA-CZB-15947/2020	NextSeq 550	PAIRED	PCR	VIRAL RNA	Severe acute respiratory syndrome coronavirus 2	Homo sapiens	ILLUMINA	2020-11-30	United States	North America	20	6093.97	6661	0.986791	182227847
SRR13527860	PRJNA645906	AMPLICON	SAMN17571959	SRX9936045	SARS-CoV-2/human/USA/CA-CZB-14912/2020	NextSeq 550	PAIRED	PCR	VIRAL RNA	Severe acute respiratory syndrome coronavirus 2	Homo sapiens	ILLUMINA	2020-11-27	United States	North America	24	3382.71	3215	0.984884	101153034
SRR13527861	PRJNA645906	AMPLICON	SAMN17571958	SRX9936044	SARS-CoV-2/human/USA/CA-CZB-14910/2020	NextSeq 550	PAIRED	PCR	VIRAL RNA	Severe acute respiratory syndrome coronavirus 2	Homo sapiens	ILLUMINA	2020-11-25	United States	North America	26	3571.94	3265	0.977159	106811676
SRR13527862	PRJNA645906	AMPLICON	SAMN17571957	SRX9936043	SARS-CoV-2/human/USA/CA-CZB-14909/2020	NextSeq 550	PAIRED	PCR	VIRAL RNA	Severe acute respiratory syndrome coronavirus 2	Homo sapiens	ILLUMINA	2020-11-25	United States	North America	29	6212.5	6670	0.995954	185772499
SRR13527863	PRJNA645906	AMPLICON	SAMN17571956	SRX9936042	SARS-CoV-2/human/USA/CA-CZB-14908/2020	NextSeq 550	PAIRED	PCR	VIRAL RNA	Severe acute respiratory syndrome coronavirus 2	Homo sapiens	ILLUMINA	2020-11-25	United States	North America	32	1447.92	1137	0.940742	43297101
SRR13527864	PRJNA645906	AMPLICON	SAMN17571955	SRX9936041	SARS-CoV-2/human/USA/CA-CZB-14907/2020	NextSeq 550	PAIRED	PCR	VIRAL RNA	Severe acute respiratory syndrome coronavirus 2	Homo sapiens	ILLUMINA	2020-11-25	United States	North America	25	2235.01	1948	0.948266	66833442
SRR13527865	PRJNA645906	AMPLICON	SAMN17571954	SRX9936040	SARS-CoV-2/human/USA/CA-CZB-14906/2020	NextSeq 550	PAIRED	PCR	VIRAL RNA	Severe acute respiratory syndrome coronavirus 2	Homo sapiens	ILLUMINA	2020-11-25	United States	North America	23	6762.47	7358	0.995954	202218130
SRR13527866	PRJNA645906	AMPLICON	SAMN17571953	SRX9936039	SARS-CoV-2/human/USA/CA-CZB-14905/2020	NextSeq 550	PAIRED	PCR	VIRAL RNA	Severe acute respiratory syndrome coronavirus 2	Homo sapiens	ILLUMINA	2020-11-25	United States	North America	26	3626.45	3239	0.988663	108441621
SRR13527867	PRJNA645906	AMPLICON	SAMN17571952	SRX9936038	SARS-CoV-2/human/USA/CA-CZB-14904/2020	NextSeq 550	PAIRED	PCR	VIRAL RNA	Severe acute respiratory syndrome coronavirus 2	Homo sapiens	ILLUMINA	2020-11-25	United States	North America	31	4159.25	4074	0.978731	124374068
SRR13527868	PRJNA645906	AMPLICON	SAMN17571951	SRX9936037	SARS-CoV-2/human/USA/CA-CZB-14903/2020	NextSeq 550	PAIRED	PCR	VIRAL RNA	Severe acute respiratory syndrome coronavirus 2	Homo sapiens	ILLUMINA	2020-11-25	United States	North America	27	5482.54	5801	0.988663	163944349
SRR13527869	PRJNA645906	AMPLICON	SAMN17571950	SRX9936036	SARS-CoV-2/human/USA/CA-CZB-14902/2020	NextSeq 550	PAIRED	PCR	VIRAL RNA	Severe acute respiratory syndrome coronavirus 2	Homo sapiens	ILLUMINA	2020-11-25	United States	North America	32	5083.96	5252	0.9795	152025509
SRR13527870	PRJNA645906	AMPLICON	SAMN17571878	SRX9936035	SARS-CoV-2/human/USA/CA-CZB-15946/2020	NextSeq 550	PAIRED	PCR	VIRAL RNA	Severe acute respiratory syndrome coronavirus 2	Homo sapiens	ILLUMINA	2020-11-30	United States	North America	26	5730.93	6089	0.986623	171371931
SRR13527871	PRJNA645906	AMPLICON	SAMN17571949	SRX9936034	SARS-CoV-2/human/USA/CA-CZB-14901/2020	NextSeq 550	PAIRED	PCR	VIRAL RNA	Severe acute respiratory syndrome coronavirus 2	Homo sapiens	ILLUMINA	2020-11-25	United States	North America	26	5597.59	5853	0.994883	167384733
SRR13527872	PRJNA645906	AMPLICON	SAMN17571948	SRX9936033	SARS-CoV-2/human/USA/CA-CZB-14900/2020	NextSeq 550	PAIRED	PCR	VIRAL RNA	Severe acute respiratory syndrome coronavirus 2	Homo sapiens	ILLUMINA	2020-11-25	United States	North America	27	6078.28	6494	0.995151	181758789
SRR13527873	PRJNA645906	AMPLICON	SAMN17571947	SRX9936032	SARS-CoV-2/human/USA/CA-CZB-14899/2020	NextSeq 550	PAIRED	PCR	VIRAL RNA	Severe acute respiratory syndrome coronavirus 2	Homo sapiens	ILLUMINA	2020-11-25	United States	North America	31	5885.89	6256	0.986791	176005807
SRR13527874	PRJNA645906	AMPLICON	SAMN17571946	SRX9936031	SARS-CoV-2/human/USA/CA-CZB-14898/2020	NextSeq 550	PAIRED	PCR	VIRAL RNA	Severe acute respiratory syndrome coronavirus 2	Homo sapiens	ILLUMINA	2020-11-25	United States	North America	22	5374.75	5641	0.995753	160721240
SRR13527876	PRJNA645906	AMPLICON	SAMN17571992	SRX9936029	SARS-CoV-2/human/USA/CA-CZB-15403/2020	NextSeq 550	PAIRED	PCR	VIRAL RNA	Severe acute respiratory syndrome coronavirus 2	Homo sapiens	ILLUMINA	2020-11-30	United States	North America	31	5282.39	5377	0.995954	157959316
SRR13527877	PRJNA645906	AMPLICON	SAMN17571991	SRX9936028	SARS-CoV-2/human/USA/CA-CZB-15402/2020	NextSeq 550	PAIRED	PCR	VIRAL RNA	Severe acute respiratory syndrome coronavirus 2	Homo sapiens	ILLUMINA	2020-11-29	United States	North America	24	2042.33	1881	0.969535	61071906
SRR13527878	PRJNA645906	AMPLICON	SAMN17571990	SRX9936027	SARS-CoV-2/human/USA/CA-CZB-15401/2020	NextSeq 550	PAIRED	PCR	VIRAL RNA	Severe acute respiratory syndrome coronavirus 2	Homo sapiens	ILLUMINA	2020-11-29	United States	North America	21	1671.53	1132	0.923921	49983809
SRR13527880	PRJNA645906	AMPLICON	SAMN17571989	SRX9936025	SARS-CoV-2/human/USA/CA-CZB-15400/2020	NextSeq 550	PAIRED	PCR	VIRAL RNA	Severe acute respiratory syndrome coronavirus 2	Homo sapiens	ILLUMINA	2020-11-30	United States	North America	26	1629.6	1416	0.965254	48729847
SRR13527881	PRJNA645906	AMPLICON	SAMN17571988	SRX9936024	SARS-CoV-2/human/USA/CA-CZB-14947/2020	NextSeq 550	PAIRED	PCR	VIRAL RNA	Severe acute respiratory syndrome coronavirus 2	Homo sapiens	ILLUMINA	2020-11-28	United States	North America	26	5198.85	5462	0.986356	155461139
SRR13527882	PRJNA645906	AMPLICON	SAMN17571987	SRX9936023	SARS-CoV-2/human/USA/CA-CZB-14946/2020	NextSeq 550	PAIRED	PCR	VIRAL RNA	Severe acute respiratory syndrome coronavirus 2	Homo sapiens	ILLUMINA	2020-11-29	United States	North America	24	6820.79	7407	0.995954	203962088
SRR13527883	PRJNA645906	AMPLICON	SAMN17571986	SRX9936022	SARS-CoV-2/human/USA/CA-CZB-14945/2020	NextSeq 550	PAIRED	PCR	VIRAL RNA	Severe acute respiratory syndrome coronavirus 2	Homo sapiens	ILLUMINA	2020-11-29	United States	North America	33	6376.97	7027	0.995954	190690543
SRR13527884	PRJNA645906	AMPLICON	SAMN17571985	SRX9936021	SARS-CoV-2/human/USA/CA-CZB-14944/2020	NextSeq 550	PAIRED	PCR	VIRAL RNA	Severe acute respiratory syndrome coronavirus 2	Homo sapiens	ILLUMINA	2020-11-29	United States	North America	22	5901.52	6197	0.995619	176473005
SRR13527885	PRJNA645906	AMPLICON	SAMN17571984	SRX9936020	SARS-CoV-2/human/USA/CA-CZB-14943/2020	NextSeq 550	PAIRED	PCR	VIRAL RNA	Severe acute respiratory syndrome coronavirus 2	Homo sapiens	ILLUMINA	2020-11-29	United States	North America	24	7017.49	7630	0.995619	209843953
SRR13527886	PRJNA645906	AMPLICON	SAMN17571983	SRX9936019	SARS-CoV-2/human/USA/CA-CZB-14941/2020	NextSeq 550	PAIRED	PCR	VIRAL RNA	Severe acute respiratory syndrome coronavirus 2	Homo sapiens	ILLUMINA	2020-11-28	United States	North America	22	3481.46	3344	0.995352	104106051
SRR13527887	PRJNA645906	AMPLICON	SAMN17571982	SRX9936018	SARS-CoV-2/human/USA/CA-CZB-14940/2020	NextSeq 550	PAIRED	PCR	VIRAL RNA	Severe acute respiratory syndrome coronavirus 2	Homo sapiens	ILLUMINA	2020-11-29	United States	North America	23	6623.7	7161	0.995619	198068490
SRR13527888	PRJNA645906	AMPLICON	SAMN17571981	SRX9936017	SARS-CoV-2/human/USA/CA-CZB-14939/2020	NextSeq 550	PAIRED	PCR	VIRAL RNA	Severe acute respiratory syndrome coronavirus 2	Homo sapiens	ILLUMINA	2020-11-29	United States	North America	23	5990.43	6374	0.995653	179131809
SRR13527889	PRJNA645906	AMPLICON	SAMN17571980	SRX9936016	SARS-CoV-2/human/USA/CA-CZB-14938/2020	NextSeq 550	PAIRED	PCR	VIRAL RNA	Severe acute respiratory syndrome coronavirus 2	Homo sapiens	ILLUMINA	2020-11-28	United States	North America	20	5299.81	5567	0.995954	158480229
SRR13527890	PRJNA645906	AMPLICON	SAMN17571881	SRX9936015	SARS-CoV-2/human/USA/CA-CZB-15949/2020	NextSeq 550	PAIRED	PCR	VIRAL RNA	Severe acute respiratory syndrome coronavirus 2	Homo sapiens	ILLUMINA	2020-12-01	United States	North America	25	6341.58	6869	0.995954	189632271
SRR13527891	PRJNA645906	AMPLICON	SAMN17571979	SRX9936014	SARS-CoV-2/human/USA/CA-CZB-14936/2020	NextSeq 550	PAIRED	PCR	VIRAL RNA	Severe acute respiratory syndrome coronavirus 2	Homo sapiens	ILLUMINA	2020-11-28	United States	North America	24	4085.87	3956	0.995954	122179723
SRR13527892	PRJNA645906	AMPLICON	SAMN17571978	SRX9936013	SARS-CoV-2/human/USA/CA-CZB-14935/2020	NextSeq 550	PAIRED	PCR	VIRAL RNA	Severe acute respiratory syndrome coronavirus 2	Homo sapiens	ILLUMINA	2020-11-28	United States	North America	23	5699.5	6298	0.995954	170432229
SRR13527893	PRJNA645906	AMPLICON	SAMN17571977	SRX9936012	SARS-CoV-2/human/USA/CA-CZB-14934/2020	NextSeq 550	PAIRED	PCR	VIRAL RNA	Severe acute respiratory syndrome coronavirus 2	Homo sapiens	ILLUMINA	2020-11-28	United States	North America	24	2272.52	1995	0.988396	67955124
SRR13527895	PRJNA645906	AMPLICON	SAMN17571975	SRX9936010	SARS-CoV-2/human/USA/CA-CZB-14932/2020	NextSeq 550	PAIRED	PCR	VIRAL RNA	Severe acute respiratory syndrome coronavirus 2	Homo sapiens	ILLUMINA	2020-11-27	United States	North America	21	4962.77	5081	0.979801	148401835
SRR13527896	PRJNA645906	AMPLICON	SAMN17571974	SRX9936009	SARS-CoV-2/human/USA/CA-CZB-14931/2020	NextSeq 550	PAIRED	PCR	VIRAL RNA	Severe acute respiratory syndrome coronavirus 2	Homo sapiens	ILLUMINA	2020-11-27	United States	North America	34	1746.42	1497	0.986289	52223100
SRR13527897	PRJNA645906	AMPLICON	SAMN17571973	SRX9936008	SARS-CoV-2/human/USA/CA-CZB-14930/2020	NextSeq 550	PAIRED	PCR	VIRAL RNA	Severe acute respiratory syndrome coronavirus 2	Homo sapiens	ILLUMINA	2020-11-27	United States	North America	88	765.735	549	0.918068	22897763
SRR13527898	PRJNA645906	AMPLICON	SAMN17571972	SRX9936007	SARS-CoV-2/human/USA/CA-CZB-14929/2020	NextSeq 550	PAIRED	PCR	VIRAL RNA	Severe acute respiratory syndrome coronavirus 2	Homo sapiens	ILLUMINA	2020-11-28	United States	North America	23	6029.57	6479	0.995954	180302111
SRR13527899	PRJNA645906	AMPLICON	SAMN17571971	SRX9936006	SARS-CoV-2/human/USA/CA-CZB-14928/2020	NextSeq 550	PAIRED	PCR	VIRAL RNA	Severe acute respiratory syndrome coronavirus 2	Homo sapiens	ILLUMINA	2020-11-27	United States	North America	19	4423.75	4401	0.988162	132283427
SRR13527900	PRJNA645906	AMPLICON	SAMN17571970	SRX9936005	SARS-CoV-2/human/USA/CA-CZB-14927/2020	NextSeq 550	PAIRED	PCR	VIRAL RNA	Severe acute respiratory syndrome coronavirus 2	Homo sapiens	ILLUMINA	2020-11-27	United States	North America	23	5933.65	6384	0.991038	177434071
SRR13527901	PRJNA645906	AMPLICON	SAMN17571880	SRX9936004	SARS-CoV-2/human/USA/CA-CZB-15948/2020	NextSeq 550	PAIRED	PCR	VIRAL RNA	Severe acute respiratory syndrome coronavirus 2	Homo sapiens	ILLUMINA	2020-12-02	United States	North America	27	6262.16	6907	0.997191	187257479
SRR13527902	PRJNA645906	AMPLICON	SAMN17571871	SRX9936003	SARS-CoV-2/human/USA/CA-CZB-15939/2020	NextSeq 550	PAIRED	PCR	VIRAL RNA	Severe acute respiratory syndrome coronavirus 2	Homo sapiens	ILLUMINA	2020-12-02	United States	North America	27	5366.5	5430	0.991305	160474425
SRR13527903	PRJNA645906	AMPLICON	SAMN17571870	SRX9936002	SARS-CoV-2/human/USA/CA-CZB-15938/2020	NextSeq 550	PAIRED	PCR	VIRAL RNA	Severe acute respiratory syndrome coronavirus 2	Homo sapiens	ILLUMINA	2020-11-30	United States	North America	25	5411.3	5566	0.99388	161813977
SRR13528985	PRJNA689621	AMPLICON	SAMN17505480	SRX9937447	S3	Illumina MiSeq	PAIRED	PCR	VIRAL RNA	Severe acute respiratory syndrome coronavirus 2	Homo sapiens	ILLUMINA	2020-03-13	Canada	North America	6	2621.81	2595	0.976491	78400042
SRR13528986	PRJNA689621	AMPLICON	SAMN17505479	SRX9937446	S29	Illumina MiSeq	PAIRED	PCR	VIRAL RNA	Severe acute respiratory syndrome coronavirus 2	Homo sapiens	ILLUMINA	2020-03-16	Canada	North America	10	2407.16	2435	0.985787	71981256
SRR13528990	PRJNA689621	AMPLICON	SAMN17505476	SRX9937443	S27	Illumina MiSeq	PAIRED	PCR	VIRAL RNA	Severe acute respiratory syndrome coronavirus 2	Homo sapiens	ILLUMINA	2020-03-16	Canada	North America	10	3363.32	2864	0.910042	100573504
SRR13528991	PRJNA689621	AMPLICON	SAMN17505260	SRX9937442	E28	Illumina HiSeq 2000	PAIRED	PCR	VIRAL RNA	Severe acute respiratory syndrome coronavirus 2	Homo sapiens	ILLUMINA	2020-05-24	Canada	North America	15	3769.94	3530	0.960071	112732590
SRR13528993	PRJNA689621	AMPLICON	SAMN17505474	SRX9937440	S264	Illumina MiSeq	PAIRED	PCR	VIRAL RNA	Severe acute respiratory syndrome coronavirus 2	Homo sapiens	ILLUMINA	2020-03-29	Canada	North America	23	3533.67	3030	0.922483	105667373
SRR13528994	PRJNA689621	AMPLICON	SAMN17505473	SRX9937439	S26	Illumina MiSeq	PAIRED	PCR	VIRAL RNA	Severe acute respiratory syndrome coronavirus 2	Homo sapiens	ILLUMINA	2020-03-16	Canada	North America	9	2565.57	2552	0.974852	76718317
SRR13528995	PRJNA689621	AMPLICON	SAMN17505472	SRX9937438	S256	Illumina MiSeq	PAIRED	PCR	VIRAL RNA	Severe acute respiratory syndrome coronavirus 2	Homo sapiens	ILLUMINA	2020-03-27	Canada	North America	16	2902.69	2111	0.983747	86799003
SRR13528996	PRJNA689621	AMPLICON	SAMN17505471	SRX9937437	S245	Illumina MiSeq	PAIRED	PCR	VIRAL RNA	Severe acute respiratory syndrome coronavirus 2	Homo sapiens	ILLUMINA	2020-03-27	Canada	North America	21	3861.65	3236	0.909307	115474872
SRR13528998	PRJNA689621	AMPLICON	SAMN17505469	SRX9937435	S234	Illumina MiSeq	PAIRED	PCR	VIRAL RNA	Severe acute respiratory syndrome coronavirus 2	Homo sapiens	ILLUMINA	2020-03-27	Canada	North America	14	2452.51	1763	0.970438	73337446
SRR13528999	PRJNA689621	AMPLICON	SAMN17505468	SRX9937434	S233	Illumina MiSeq	PAIRED	PCR	VIRAL RNA	Severe acute respiratory syndrome coronavirus 2	Homo sapiens	ILLUMINA	2020-03-27	Canada	North America	15	4519.4	4381	0.955657	135143650
SRR13529000	PRJNA689621	AMPLICON	SAMN17505467	SRX9937433	S230	Illumina MiSeq	PAIRED	PCR	VIRAL RNA	Severe acute respiratory syndrome coronavirus 2	Homo sapiens	ILLUMINA	2020-03-26	Canada	North America	13	3737.48	3395	0.94228	111761815
SRR13529001	PRJNA689621	AMPLICON	SAMN17505466	SRX9937432	S226	Illumina MiSeq	PAIRED	PCR	VIRAL RNA	Severe acute respiratory syndrome coronavirus 2	Homo sapiens	ILLUMINA	2020-03-26	Canada	North America	20	3971.85	3864	0.947096	118770086
SRR13529002	PRJNA689621	AMPLICON	SAMN17505259	SRX9937431	E26	Illumina HiSeq 2000	PAIRED	PCR	VIRAL RNA	Severe acute respiratory syndrome coronavirus 2	Homo sapiens	ILLUMINA	2020-05-23	Canada	North America	15	5196.14	5223	0.995954	155380304
SRR13529003	PRJNA689621	AMPLICON	SAMN17505465	SRX9937430	S223	Illumina MiSeq	PAIRED	PCR	VIRAL RNA	Severe acute respiratory syndrome coronavirus 2	Homo sapiens	ILLUMINA	2020-03-26	Canada	North America	8	2697.18	2478	0.967328	80653633
SRR13529005	PRJNA689621	AMPLICON	SAMN17505463	SRX9937428	S22	Illumina MiSeq	PAIRED	PCR	VIRAL RNA	Severe acute respiratory syndrome coronavirus 2	Homo sapiens	ILLUMINA	2020-03-16	Canada	North America	12	1455.09	1247	0.944487	43511641
SRR13529006	PRJNA689621	AMPLICON	SAMN17505462	SRX9937427	S218	Illumina MiSeq	PAIRED	PCR	VIRAL RNA	Severe acute respiratory syndrome coronavirus 2	Homo sapiens	ILLUMINA	2020-03-26	Canada	North America	7	2286.96	1991	0.908437	68386893
SRR13529007	PRJNA689621	AMPLICON	SAMN17505461	SRX9937426	S215	Illumina MiSeq	PAIRED	PCR	VIRAL RNA	Severe acute respiratory syndrome coronavirus 2	Homo sapiens	ILLUMINA	2020-03-26	Canada	North America	21	1993.83	1341	0.988329	59621640
SRR13529009	PRJNA689621	AMPLICON	SAMN17505459	SRX9937424	S21	Illumina MiSeq	PAIRED	PCR	VIRAL RNA	Severe acute respiratory syndrome coronavirus 2	Homo sapiens	ILLUMINA	2020-03-16	Canada	North America	19	2157.55	1945	0.944119	64517276
SRR13529010	PRJNA689621	AMPLICON	SAMN17505458	SRX9937423	S202	Illumina MiSeq	PAIRED	PCR	VIRAL RNA	Severe acute respiratory syndrome coronavirus 2	Homo sapiens	ILLUMINA	2020-04-07	Canada	North America	15	2189.54	1663	0.952948	65473736
SRR13529012	PRJNA689621	AMPLICON	SAMN17505456	SRX9937421	S197	Illumina MiSeq	PAIRED	PCR	VIRAL RNA	Severe acute respiratory syndrome coronavirus 2	Homo sapiens	ILLUMINA	2020-03-25	Canada	North America	19	1320.06	855	0.965756	39473885
SRR13529013	PRJNA689621	AMPLICON	SAMN17505258	SRX9937420	E24	Illumina HiSeq 2000	PAIRED	PCR	VIRAL RNA	Severe acute respiratory syndrome coronavirus 2	Homo sapiens	ILLUMINA	2020-05-14	Canada	North America	13	4979.12	4930	0.995954	148890564
SRR13529015	PRJNA689621	AMPLICON	SAMN17505454	SRX9937418	S190	Illumina MiSeq	PAIRED	PCR	VIRAL RNA	Severe acute respiratory syndrome coronavirus 2	Homo sapiens	ILLUMINA	2020-03-25	Canada	North America	19	3203.38	2640	0.930107	95790597
SRR13529016	PRJNA689621	AMPLICON	SAMN17505453	SRX9937416	S189	Illumina MiSeq	PAIRED	PCR	VIRAL RNA	Severe acute respiratory syndrome coronavirus 2	Homo sapiens	ILLUMINA	2020-03-25	Canada	North America	17	6185.5	7967	0.960205	184964966
SRR13529020	PRJNA689621	AMPLICON	SAMN17505449	SRX9937412	S180	Illumina MiSeq	PAIRED	PCR	VIRAL RNA	Severe acute respiratory syndrome coronavirus 2	Homo sapiens	ILLUMINA	2020-03-24	Canada	North America	12	2780.52	2364	0.962679	83145755
SRR13529023	PRJNA689621	AMPLICON	SAMN17505446	SRX9937409	S177	Illumina MiSeq	PAIRED	PCR	VIRAL RNA	Severe acute respiratory syndrome coronavirus 2	Homo sapiens	ILLUMINA	2020-03-24	Canada	North America	20	3247.19	2744	0.906866	97100821
SRR13529025	PRJNA689621	AMPLICON	SAMN17505445	SRX9937407	S171	Illumina MiSeq	PAIRED	PCR	VIRAL RNA	Severe acute respiratory syndrome coronavirus 2	Homo sapiens	ILLUMINA	2020-03-24	Canada	North America	12	3668.12	3483	0.964151	109687722
SRR13529026	PRJNA689621	AMPLICON	SAMN17505444	SRX9937406	S17	Illumina MiSeq	PAIRED	PCR	VIRAL RNA	Severe acute respiratory syndrome coronavirus 2	Homo sapiens	ILLUMINA	2020-03-16	Canada	North America	16	1443.83	1347	0.903455	43174722
SRR13529027	PRJNA689621	AMPLICON	SAMN17505443	SRX9937405	S167	Illumina MiSeq	PAIRED	PCR	VIRAL RNA	Severe acute respiratory syndrome coronavirus 2	Homo sapiens	ILLUMINA	2020-03-25	Canada	North America	8	3242.43	3055	0.949303	96958353
SRR13529029	PRJNA689621	AMPLICON	SAMN17505441	SRX9937403	S16	Illumina MiSeq	PAIRED	PCR	VIRAL RNA	Severe acute respiratory syndrome coronavirus 2	Homo sapiens	ILLUMINA	2020-03-15	Canada	North America	17	1453	1092	0.927532	43448968
SRR13529030	PRJNA689621	AMPLICON	SAMN17505440	SRX9937402	S159	Illumina MiSeq	PAIRED	PCR	VIRAL RNA	Severe acute respiratory syndrome coronavirus 2	Homo sapiens	ILLUMINA	2020-03-24	Canada	North America	12	2570.75	2012	0.969735	76873239
SRR13529031	PRJNA689621	AMPLICON	SAMN17505439	SRX9937401	S156	Illumina MiSeq	PAIRED	PCR	VIRAL RNA	Severe acute respiratory syndrome coronavirus 2	Homo sapiens	ILLUMINA	2020-03-24	Canada	North America	14	3368.28	3249	0.940942	100721767
SRR13529032	PRJNA689621	AMPLICON	SAMN17505438	SRX9937400	S154	Illumina MiSeq	PAIRED	PCR	VIRAL RNA	Severe acute respiratory syndrome coronavirus 2	Homo sapiens	ILLUMINA	2020-03-24	Canada	North America	13	3595.21	3547	0.953918	107507684
SRR13529033	PRJNA689621	AMPLICON	SAMN17505437	SRX9937399	S1530	Illumina MiSeq	PAIRED	PCR	VIRAL RNA	Severe acute respiratory syndrome coronavirus 2	Homo sapiens	ILLUMINA	2020-08-31	Canada	North America	22	822.231	842	0.940942	24587187
SRR13529034	PRJNA689621	AMPLICON	SAMN17505436	SRX9937398	S153	Illumina MiSeq	PAIRED	PCR	VIRAL RNA	Severe acute respiratory syndrome coronavirus 2	Homo sapiens	ILLUMINA	2020-03-24	Canada	North America	19	4852.47	4900	0.985787	145103516
SRR13529035	PRJNA689621	AMPLICON	SAMN17505256	SRX9937397	E20	Illumina HiSeq 2000	PAIRED	PCR	VIRAL RNA	Severe acute respiratory syndrome coronavirus 2	Homo sapiens	ILLUMINA	2020-05-13	Canada	North America	13	5311.44	5345	0.995954	158827907
SRR13529039	PRJNA689621	AMPLICON	SAMN17505433	SRX9937393	S15	Illumina MiSeq	PAIRED	PCR	VIRAL RNA	Severe acute respiratory syndrome coronavirus 2	Homo sapiens	ILLUMINA	2020-03-16	Canada	North America	19	3050.39	2848	0.914825	91215824
SRR13529042	PRJNA689621	AMPLICON	SAMN17505430	SRX9937390	S1482	Illumina MiSeq	PAIRED	PCR	VIRAL RNA	Severe acute respiratory syndrome coronavirus 2	Homo sapiens	ILLUMINA	2020-08-28	Canada	North America	19	1326.88	1327	0.977628	39677685
SRR13529043	PRJNA689621	AMPLICON	SAMN17505429	SRX9937389	S1481	Illumina MiSeq	PAIRED	PCR	VIRAL RNA	Severe acute respiratory syndrome coronavirus 2	Homo sapiens	ILLUMINA	2020-08-28	Canada	North America	18	994.491	1011	0.935759	29738272
SRR13529047	PRJNA689621	AMPLICON	SAMN17505255	SRX9937385	E19	Illumina HiSeq 2000	PAIRED	PCR	VIRAL RNA	Severe acute respiratory syndrome coronavirus 2	Homo sapiens	ILLUMINA	2020-05-11	Canada	North America	55	3750.62	3270	0.930509	112154877
SRR13529051	PRJNA689621	AMPLICON	SAMN17505422	SRX9937381	S1472	Illumina MiSeq	PAIRED	PCR	VIRAL RNA	Severe acute respiratory syndrome coronavirus 2	Homo sapiens	ILLUMINA	2020-08-28	Canada	North America	20	1037.45	1016	0.984884	31022953
SRR13529053	PRJNA689621	AMPLICON	SAMN17505420	SRX9937379	S1470	Illumina MiSeq	PAIRED	PCR	VIRAL RNA	Severe acute respiratory syndrome coronavirus 2	Homo sapiens	ILLUMINA	2020-08-26	Canada	North America	15	1247.98	1247	0.955991	37318277
SRR13529057	PRJNA689621	AMPLICON	SAMN17505416	SRX9937375	S1465	Illumina MiSeq	PAIRED	PCR	VIRAL RNA	Severe acute respiratory syndrome coronavirus 2	Homo sapiens	ILLUMINA	2020-08-26	Canada	North America	18	1203.43	1228	0.96385	35986103
SRR13529058	PRJNA689621	AMPLICON	SAMN17505254	SRX9937374	E18	Illumina HiSeq 2000	PAIRED	PCR	VIRAL RNA	Severe acute respiratory syndrome coronavirus 2	Homo sapiens	ILLUMINA	2020-05-09	Canada	North America	12	4975.01	4497	0.995954	148767628
SRR13529059	PRJNA689621	AMPLICON	SAMN17505415	SRX9937373	S1456	Illumina MiSeq	PAIRED	PCR	VIRAL RNA	Severe acute respiratory syndrome coronavirus 2	Homo sapiens	ILLUMINA	2020-08-26	Canada	North America	21	1089.9	1022	0.965221	32591287
SRR13529062	PRJNA689621	AMPLICON	SAMN17505412	SRX9937370	S1446	Illumina MiSeq	PAIRED	PCR	VIRAL RNA	Severe acute respiratory syndrome coronavirus 2	Homo sapiens	ILLUMINA	2020-08-26	Canada	North America	18	1289.39	1301	0.975053	38556751
SRR13529063	PRJNA689621	AMPLICON	SAMN17505411	SRX9937369	S1444	Illumina MiSeq	PAIRED	PCR	VIRAL RNA	Severe acute respiratory syndrome coronavirus 2	Homo sapiens	ILLUMINA	2020-08-26	Canada	North America	17	1137.2	1103	0.979233	34005603
SRR13529066	PRJNA689621	AMPLICON	SAMN17505408	SRX9937366	S144	Illumina MiSeq	PAIRED	PCR	VIRAL RNA	Severe acute respiratory syndrome coronavirus 2	Homo sapiens	ILLUMINA	2020-03-24	Canada	North America	11	4127.55	3987	0.901415	123426060
SRR13529069	PRJNA689621	AMPLICON	SAMN17505253	SRX9937363	E16	Illumina HiSeq 2000	PAIRED	PCR	VIRAL RNA	Severe acute respiratory syndrome coronavirus 2	Homo sapiens	ILLUMINA	2020-05-09	Canada	North America	15	4073.21	3707	0.995954	121801148
SRR13529071	PRJNA689621	AMPLICON	SAMN17505404	SRX9937361	S1435	Illumina MiSeq	PAIRED	PCR	VIRAL RNA	Severe acute respiratory syndrome coronavirus 2	Homo sapiens	ILLUMINA	2020-08-24	Canada	North America	17	1207.6	1230	0.929505	36110998
SRR13529072	PRJNA689621	AMPLICON	SAMN17505403	SRX9937360	S1434	Illumina MiSeq	PAIRED	PCR	VIRAL RNA	Severe acute respiratory syndrome coronavirus 2	Homo sapiens	ILLUMINA	2020-08-25	Canada	North America	17	1281.36	1305	0.950607	38316624
SRR13529074	PRJNA689621	AMPLICON	SAMN17505401	SRX9937358	S1432	Illumina MiSeq	PAIRED	PCR	VIRAL RNA	Severe acute respiratory syndrome coronavirus 2	Homo sapiens	ILLUMINA	2020-08-24	Canada	North America	17	1250.39	1247	0.927566	37390411
SRR13529077	PRJNA689621	AMPLICON	SAMN17505398	SRX9937355	S1429	Illumina MiSeq	PAIRED	PCR	VIRAL RNA	Severe acute respiratory syndrome coronavirus 2	Homo sapiens	ILLUMINA	2020-08-24	Canada	North America	19	959.443	961	0.919674	28690232
SRR13529078	PRJNA689621	AMPLICON	SAMN17505397	SRX9937354	S1427	Illumina MiSeq	PAIRED	PCR	VIRAL RNA	Severe acute respiratory syndrome coronavirus 2	Homo sapiens	ILLUMINA	2020-08-24	Canada	North America	19	1201.88	1206	0.969401	35939841
SRR13529080	PRJNA689621	AMPLICON	SAMN17505252	SRX9937352	E15	Illumina HiSeq 2000	PAIRED	PCR	VIRAL RNA	Severe acute respiratory syndrome coronavirus 2	Homo sapiens	ILLUMINA	2020-05-08	Canada	North America	14	3749.06	3573	0.990402	112108136
SRR13529082	PRJNA689621	AMPLICON	SAMN17505394	SRX9937350	S1421	Illumina MiSeq	PAIRED	PCR	VIRAL RNA	Severe acute respiratory syndrome coronavirus 2	Homo sapiens	ILLUMINA	2020-08-22	Canada	North America	19	1508.39	1513	0.940976	45105428
SRR13529085	PRJNA689621	AMPLICON	SAMN17505391	SRX9937347	S1416	Illumina MiSeq	PAIRED	PCR	VIRAL RNA	Severe acute respiratory syndrome coronavirus 2	Homo sapiens	ILLUMINA	2020-08-23	Canada	North America	16	1235.32	1243	0.96997	36939838
SRR13529086	PRJNA689621	AMPLICON	SAMN17505390	SRX9937346	S1415	Illumina MiSeq	PAIRED	PCR	VIRAL RNA	Severe acute respiratory syndrome coronavirus 2	Homo sapiens	ILLUMINA	2020-08-23	Canada	North America	17	1092.41	1086	0.968933	32666485
SRR13529087	PRJNA689621	AMPLICON	SAMN17505389	SRX9937345	S1414	Illumina MiSeq	PAIRED	PCR	VIRAL RNA	Severe acute respiratory syndrome coronavirus 2	Homo sapiens	ILLUMINA	2020-08-23	Canada	North America	20	1272.51	1286	0.940608	38051951
SRR13529088	PRJNA689621	AMPLICON	SAMN17505388	SRX9937344	S140	Illumina MiSeq	PAIRED	PCR	VIRAL RNA	Severe acute respiratory syndrome coronavirus 2	Homo sapiens	ILLUMINA	2020-03-24	Canada	North America	14	2476.19	2235	0.943484	74045438
SRR13529090	PRJNA689621	AMPLICON	SAMN17505386	SRX9937342	S139	Illumina MiSeq	PAIRED	PCR	VIRAL RNA	Severe acute respiratory syndrome coronavirus 2	Homo sapiens	ILLUMINA	2020-03-24	Canada	North America	12	2578.21	2245	0.901114	77096195
SRR13529091	PRJNA689621	AMPLICON	SAMN17505251	SRX9937341	E14	Illumina HiSeq 2000	PAIRED	PCR	VIRAL RNA	Severe acute respiratory syndrome coronavirus 2	Homo sapiens	ILLUMINA	2020-05-07	Canada	North America	13	4480.67	4235	0.978129	133985537
SRR13529096	PRJNA689621	AMPLICON	SAMN17505381	SRX9937336	S1313	Illumina MiSeq	PAIRED	PCR	VIRAL RNA	Severe acute respiratory syndrome coronavirus 2	Homo sapiens	ILLUMINA	2020-04-10	Canada	North America	13	1132.25	1114	0.965589	33857737
SRR13529102	PRJNA689621	AMPLICON	SAMN17505250	SRX9937330	E13	Illumina HiSeq 2000	PAIRED	PCR	VIRAL RNA	Severe acute respiratory syndrome coronavirus 2	Homo sapiens	ILLUMINA	2020-05-05	Canada	North America	11	4875.21	4815	0.989834	145783343
SRR13529103	PRJNA689621	AMPLICON	SAMN17505375	SRX9937329	S1306	Illumina MiSeq	PAIRED	PCR	VIRAL RNA	Severe acute respiratory syndrome coronavirus 2	Homo sapiens	ILLUMINA	2020-04-08	Canada	North America	12	889.302	852	0.933418	26592800
SRR13529105	PRJNA689621	AMPLICON	SAMN17505373	SRX9937327	S13	Illumina MiSeq	PAIRED	PCR	VIRAL RNA	Severe acute respiratory syndrome coronavirus 2	Homo sapiens	ILLUMINA	2020-03-14	Canada	North America	9	2356.42	2300	0.97619	70463953
SRR13529107	PRJNA689621	AMPLICON	SAMN17505371	SRX9937325	S1297	Illumina MiSeq	PAIRED	PCR	VIRAL RNA	Severe acute respiratory syndrome coronavirus 2	Homo sapiens	ILLUMINA	2020-05-22	Canada	North America	14	1731.57	1707	0.975721	51778996
SRR13529108	PRJNA689621	AMPLICON	SAMN17505370	SRX9937324	S1296	Illumina MiSeq	PAIRED	PCR	VIRAL RNA	Severe acute respiratory syndrome coronavirus 2	Homo sapiens	ILLUMINA	2020-05-24	Canada	North America	19	1693.25	1622	0.95258	50633156
SRR13529110	PRJNA689621	AMPLICON	SAMN17505368	SRX9937322	S1292	Illumina MiSeq	PAIRED	PCR	VIRAL RNA	Severe acute respiratory syndrome coronavirus 2	Homo sapiens	ILLUMINA	2020-05-16	Canada	North America	10	1664.57	1664	0.965923	49775733
SRR13529113	PRJNA689621	AMPLICON	SAMN17505249	SRX9937319	E12	Illumina HiSeq 2000	PAIRED	PCR	VIRAL RNA	Severe acute respiratory syndrome coronavirus 2	Homo sapiens	ILLUMINA	2020-05-04	Canada	North America	14	4397.8	4061	0.96278	131507356
SRR13529114	PRJNA689621	AMPLICON	SAMN17505365	SRX9937318	S1288	Illumina MiSeq	PAIRED	PCR	VIRAL RNA	Severe acute respiratory syndrome coronavirus 2	Homo sapiens	ILLUMINA	2020-05-13	Canada	North America	17	2033.24	1943	0.993546	60800111
SRR13529115	PRJNA689621	AMPLICON	SAMN17505364	SRX9937317	S1286	Illumina MiSeq	PAIRED	PCR	VIRAL RNA	Severe acute respiratory syndrome coronavirus 2	Homo sapiens	ILLUMINA	2020-04-15	Canada	North America	14	1968.98	1527	0.928268	58878353
SRR13529116	PRJNA689621	AMPLICON	SAMN17505363	SRX9937316	S1285	Illumina MiSeq	PAIRED	PCR	VIRAL RNA	Severe acute respiratory syndrome coronavirus 2	Homo sapiens	ILLUMINA	2020-05-08	Canada	North America	11	1606.85	1310	0.931646	48049708
SRR13529117	PRJNA689621	AMPLICON	SAMN17505362	SRX9937315	S1283	Illumina MiSeq	PAIRED	PCR	VIRAL RNA	Severe acute respiratory syndrome coronavirus 2	Homo sapiens	ILLUMINA	2020-04-28	Canada	North America	13	1837.23	1781	0.980169	54938791
SRR13529120	PRJNA689621	AMPLICON	SAMN17505359	SRX9937312	S128	Illumina MiSeq	PAIRED	PCR	VIRAL RNA	Severe acute respiratory syndrome coronavirus 2	Homo sapiens	ILLUMINA	2020-03-23	Canada	North America	13	3785.05	3740	0.943651	113184470
SRR13529121	PRJNA689621	AMPLICON	SAMN17505358	SRX9937311	S1278	Illumina MiSeq	PAIRED	PCR	VIRAL RNA	Severe acute respiratory syndrome coronavirus 2	Homo sapiens	ILLUMINA	2020-04-14	Canada	North America	14	1548.11	1481	0.989834	46292993
SRR13529122	PRJNA689621	AMPLICON	SAMN17505357	SRX9937310	S1277	Illumina MiSeq	PAIRED	PCR	VIRAL RNA	Severe acute respiratory syndrome coronavirus 2	Homo sapiens	ILLUMINA	2020-04-18	Canada	North America	14	1721.03	1656	0.96298	51464099
SRR13529124	PRJNA689621	AMPLICON	SAMN17505248	SRX9937308	E11	Illumina HiSeq 2000	PAIRED	PCR	VIRAL RNA	Severe acute respiratory syndrome coronavirus 2	Homo sapiens	ILLUMINA	2020-05-04	Canada	North America	35	3522.71	3020	0.91653	105339584
SRR13529125	PRJNA689621	AMPLICON	SAMN17505355	SRX9937307	S1275	Illumina MiSeq	PAIRED	PCR	VIRAL RNA	Severe acute respiratory syndrome coronavirus 2	Homo sapiens	ILLUMINA	2020-04-29	Canada	North America	12	1539.31	1082	0.911514	46030051
SRR13529126	PRJNA689621	AMPLICON	SAMN17505354	SRX9937306	S1274	Illumina MiSeq	PAIRED	PCR	VIRAL RNA	Severe acute respiratory syndrome coronavirus 2	Homo sapiens	ILLUMINA	2020-04-29	Canada	North America	14	1668.71	1642	0.966559	49899498
SRR13529127	PRJNA689621	AMPLICON	SAMN17505353	SRX9937305	S1272	Illumina MiSeq	PAIRED	PCR	VIRAL RNA	Severe acute respiratory syndrome coronavirus 2	Homo sapiens	ILLUMINA	2020-04-29	Canada	North America	13	1486.6	1352	0.962646	44453877
SRR13529128	PRJNA689621	AMPLICON	SAMN17505481	SRX9937417	S302	Illumina MiSeq	PAIRED	PCR	VIRAL RNA	Severe acute respiratory syndrome coronavirus 2	Homo sapiens	ILLUMINA	2020-03-28	Canada	North America	28	4575.13	4595	0.968164	136810143
SRR13529132	PRJNA689621	AMPLICON	SAMN17505276	SRX9937619	E51	Illumina HiSeq 2000	PAIRED	PCR	VIRAL RNA	Severe acute respiratory syndrome coronavirus 2	Homo sapiens	ILLUMINA	2020-05-29	Canada	North America	21	4851.55	4855	0.971842	145075824
SRR13529133	PRJNA689621	AMPLICON	SAMN17505240	SRX9937618	CVD00726	Illumina MiSeq	PAIRED	PCR	VIRAL RNA	Severe acute respiratory syndrome coronavirus 2	Homo sapiens	ILLUMINA	2020-04-09	Canada	North America	13	2355.27	2282	0.964519	70429656
SRR13529134	PRJNA689621	AMPLICON	SAMN17505635	SRX9937617	S836	Illumina MiSeq	PAIRED	PCR	VIRAL RNA	Severe acute respiratory syndrome coronavirus 2	Homo sapiens	ILLUMINA	2020-04-01	Canada	North America	18	2885.5	2614	0.97114	86285180
SRR13529135	PRJNA689621	AMPLICON	SAMN17505634	SRX9937616	S835	Illumina MiSeq	PAIRED	PCR	VIRAL RNA	Severe acute respiratory syndrome coronavirus 2	Homo sapiens	ILLUMINA	2020-04-11	Canada	North America	14	2900.81	2311	0.936428	86742989
SRR13529137	PRJNA689621	AMPLICON	SAMN17505632	SRX9937614	S831	Illumina MiSeq	PAIRED	PCR	VIRAL RNA	Severe acute respiratory syndrome coronavirus 2	Homo sapiens	ILLUMINA	2020-04-11	Canada	North America	20	4278.56	3985	0.995954	127941761
SRR13529138	PRJNA689621	AMPLICON	SAMN17505631	SRX9937613	S83	Illumina MiSeq	PAIRED	PCR	VIRAL RNA	Severe acute respiratory syndrome coronavirus 2	Homo sapiens	ILLUMINA	2020-03-20	Canada	North America	13	2679.74	2463	0.94753	80132407
SRR13529142	PRJNA689621	AMPLICON	SAMN17505627	SRX9937609	S82	Illumina MiSeq	PAIRED	PCR	VIRAL RNA	Severe acute respiratory syndrome coronavirus 2	Homo sapiens	ILLUMINA	2020-03-19	Canada	North America	9	2918.22	2627	0.94432	87263509
SRR13529143	PRJNA689621	AMPLICON	SAMN17505626	SRX9937608	S818	Illumina MiSeq	PAIRED	PCR	VIRAL RNA	Severe acute respiratory syndrome coronavirus 2	Homo sapiens	ILLUMINA	2020-04-01	Canada	North America	19	4188.38	3897	0.995954	125245197
SRR13529144	PRJNA689621	AMPLICON	SAMN17505275	SRX9937607	E50	Illumina HiSeq 2000	PAIRED	PCR	VIRAL RNA	Severe acute respiratory syndrome coronavirus 2	Homo sapiens	ILLUMINA	2020-05-29	Canada	North America	16	4615.58	4394	0.959971	138019830
SRR13529145	PRJNA689621	AMPLICON	SAMN17505625	SRX9937606	S817	Illumina MiSeq	PAIRED	PCR	VIRAL RNA	Severe acute respiratory syndrome coronavirus 2	Homo sapiens	ILLUMINA	2020-04-01	Canada	North America	12	4761.24	4369	0.995954	142375221
SRR13529146	PRJNA689621	AMPLICON	SAMN17505624	SRX9937605	S816	Illumina MiSeq	PAIRED	PCR	VIRAL RNA	Severe acute respiratory syndrome coronavirus 2	Homo sapiens	ILLUMINA	2020-04-01	Canada	North America	16	4383.57	4041	0.995954	131081787
SRR13529147	PRJNA689621	AMPLICON	SAMN17505623	SRX9937604	S815	Illumina MiSeq	PAIRED	PCR	VIRAL RNA	Severe acute respiratory syndrome coronavirus 2	Homo sapiens	ILLUMINA	2020-04-10	Canada	North America	19	3220.89	2710	0.944788	96314331
SRR13529148	PRJNA689621	AMPLICON	SAMN17505622	SRX9937603	S813	Illumina MiSeq	PAIRED	PCR	VIRAL RNA	Severe acute respiratory syndrome coronavirus 2	Homo sapiens	ILLUMINA	2020-04-10	Canada	North America	32	2536.18	1626	0.931545	75839381
SRR13529150	PRJNA689621	AMPLICON	SAMN17505620	SRX9937601	S811	Illumina MiSeq	PAIRED	PCR	VIRAL RNA	Severe acute respiratory syndrome coronavirus 2	Homo sapiens	ILLUMINA	2020-04-10	Canada	North America	21	4143.18	3925	0.995954	123893467
SRR13529152	PRJNA689621	AMPLICON	SAMN17505618	SRX9937599	S81	Illumina MiSeq	PAIRED	PCR	VIRAL RNA	Severe acute respiratory syndrome coronavirus 2	Homo sapiens	ILLUMINA	2020-03-19	Canada	North America	16	2015.21	1680	0.919373	60260718
SRR13529153	PRJNA689621	AMPLICON	SAMN17505617	SRX9937598	S808	Illumina MiSeq	PAIRED	PCR	VIRAL RNA	Severe acute respiratory syndrome coronavirus 2	Homo sapiens	ILLUMINA	2020-04-01	Canada	North America	18	2875.94	2483	0.956693	85999242
SRR13529154	PRJNA689621	AMPLICON	SAMN17505616	SRX9937597	S806	Illumina MiSeq	PAIRED	PCR	VIRAL RNA	Severe acute respiratory syndrome coronavirus 2	Homo sapiens	ILLUMINA	2020-04-01	Canada	North America	29	2461.12	1644	0.910076	73595001
SRR13529155	PRJNA689621	AMPLICON	SAMN17505274	SRX9937596	E47	Illumina HiSeq 2000	PAIRED	PCR	VIRAL RNA	Severe acute respiratory syndrome coronavirus 2	Homo sapiens	ILLUMINA	2020-05-28	Canada	North America	14	5079.06	5257	0.983881	151879225
