## Supplementary Table 1 for "Early detection and improved genomic surveillance of SARS-CoV-2 variants from deep sequencing data" (part 127 of 164)

### Sheet: Metadata (after quality check) (continued)
Run	BioProject	AssayType	BioSample	Experiment	SampleName	Instrument	LibraryLayout	LibrarySelection	LibrarySource	Organism	Host	Platform	CollectionDate	Country	Continent	NumberVariants	MeanCoverage	MedianCoverage	PercentageHighCoverage	TotalCoverage
SRR13529156	PRJNA689621	AMPLICON	SAMN17505615	SRX9937595	S805	Illumina MiSeq	PAIRED	PCR	VIRAL RNA	Severe acute respiratory syndrome coronavirus 2	Homo sapiens	ILLUMINA	2020-04-01	Canada	North America	24	4280.32	3945	0.995954	127994451
SRR13529157	PRJNA689621	AMPLICON	SAMN17505614	SRX9937594	S804	Illumina MiSeq	PAIRED	PCR	VIRAL RNA	Severe acute respiratory syndrome coronavirus 2	Homo sapiens	ILLUMINA	2020-04-01	Canada	North America	20	3812.53	3589	0.995954	114005989
SRR13529158	PRJNA689621	AMPLICON	SAMN17505612	SRX9937593	S80	Illumina MiSeq	PAIRED	PCR	VIRAL RNA	Severe acute respiratory syndrome coronavirus 2	Homo sapiens	ILLUMINA	2020-03-19	Canada	North America	13	2720.15	2537	0.950674	81340629
SRR13529159	PRJNA689621	AMPLICON	SAMN17505613	SRX9937587	S803	Illumina MiSeq	PAIRED	PCR	VIRAL RNA	Severe acute respiratory syndrome coronavirus 2	Homo sapiens	ILLUMINA	2020-04-01	Canada	North America	19	4064.88	3872	0.995954	121552111
SRR13529160	PRJNA689621	AMPLICON	SAMN17505611	SRX9937592	S8	Illumina MiSeq	PAIRED	PCR	VIRAL RNA	Severe acute respiratory syndrome coronavirus 2	Homo sapiens	ILLUMINA	2020-03-14	Canada	North America	14	1869.42	1695	0.935458	55901372
SRR13529161	PRJNA689621	AMPLICON	SAMN17505610	SRX9937591	S799	Illumina MiSeq	PAIRED	PCR	VIRAL RNA	Severe acute respiratory syndrome coronavirus 2	Homo sapiens	ILLUMINA	2020-04-01	Canada	North America	21	4849.78	4585	0.995954	145022918
SRR13529163	PRJNA689621	AMPLICON	SAMN17505608	SRX9937589	S797	Illumina MiSeq	PAIRED	PCR	VIRAL RNA	Severe acute respiratory syndrome coronavirus 2	Homo sapiens	ILLUMINA	2020-04-01	Canada	North America	19	3885.3	3665	0.995954	116182075
SRR13529164	PRJNA689621	AMPLICON	SAMN17505607	SRX9937588	S796	Illumina MiSeq	PAIRED	PCR	VIRAL RNA	Severe acute respiratory syndrome coronavirus 2	Homo sapiens	ILLUMINA	2020-04-01	Canada	North America	22	3403.44	2968	0.954653	101773038
SRR13529165	PRJNA689621	AMPLICON	SAMN17505606	SRX9937586	S793	Illumina MiSeq	PAIRED	PCR	VIRAL RNA	Severe acute respiratory syndrome coronavirus 2	Homo sapiens	ILLUMINA	2020-04-01	Canada	North America	19	4571.58	4221	0.995954	136703944
SRR13529166	PRJNA689621	AMPLICON	SAMN17505273	SRX9937585	E46	Illumina HiSeq 2000	PAIRED	PCR	VIRAL RNA	Severe acute respiratory syndrome coronavirus 2	Homo sapiens	ILLUMINA	2020-05-28	Canada	North America	26	4520.52	4445	0.934589	135177085
SRR13529167	PRJNA689621	AMPLICON	SAMN17505605	SRX9937584	S791	Illumina MiSeq	PAIRED	PCR	VIRAL RNA	Severe acute respiratory syndrome coronavirus 2	Homo sapiens	ILLUMINA	2020-04-10	Canada	North America	17	4175.52	3922	0.985185	124860620
SRR13529168	PRJNA689621	AMPLICON	SAMN17505604	SRX9937583	S789	Illumina MiSeq	PAIRED	PCR	VIRAL RNA	Severe acute respiratory syndrome coronavirus 2	Homo sapiens	ILLUMINA	2020-04-01	Canada	North America	19	3927.39	3770	0.977026	117440739
SRR13529170	PRJNA689621	AMPLICON	SAMN17505602	SRX9937581	S787	Illumina MiSeq	PAIRED	PCR	VIRAL RNA	Severe acute respiratory syndrome coronavirus 2	Homo sapiens	ILLUMINA	2020-04-01	Canada	North America	18	4081.42	3896	0.990436	122046780
SRR13529171	PRJNA689621	AMPLICON	SAMN17505601	SRX9937580	S786	Illumina MiSeq	PAIRED	PCR	VIRAL RNA	Severe acute respiratory syndrome coronavirus 2	Homo sapiens	ILLUMINA	2020-04-01	Canada	North America	20	5030.44	4503	0.995954	150425299
SRR13529173	PRJNA689621	AMPLICON	SAMN17505599	SRX9937578	S782	Illumina MiSeq	PAIRED	PCR	VIRAL RNA	Severe acute respiratory syndrome coronavirus 2	Homo sapiens	ILLUMINA	2020-04-10	Canada	North America	28	5457.38	5296	0.995954	163191949
SRR13529174	PRJNA689621	AMPLICON	SAMN17505598	SRX9937577	S781	Illumina MiSeq	PAIRED	PCR	VIRAL RNA	Severe acute respiratory syndrome coronavirus 2	Homo sapiens	ILLUMINA	2020-04-10	Canada	North America	20	4061.64	3799	0.957462	121455369
SRR13529175	PRJNA689621	AMPLICON	SAMN17505597	SRX9937576	S780	Illumina MiSeq	PAIRED	PCR	VIRAL RNA	Severe acute respiratory syndrome coronavirus 2	Homo sapiens	ILLUMINA	2020-04-01	Canada	North America	16	4980.22	4775	0.995954	148923627
SRR13529176	PRJNA689621	AMPLICON	SAMN17505596	SRX9937575	S78	Illumina MiSeq	PAIRED	PCR	VIRAL RNA	Severe acute respiratory syndrome coronavirus 2	Homo sapiens	ILLUMINA	2020-03-19	Canada	North America	15	2363.29	2125	0.926763	70669430
SRR13529177	PRJNA689621	AMPLICON	SAMN17505272	SRX9937574	E41	Illumina HiSeq 2000	PAIRED	PCR	VIRAL RNA	Severe acute respiratory syndrome coronavirus 2	Homo sapiens	ILLUMINA	2020-05-28	Canada	North America	37	4071.08	3834	0.914958	121737560
SRR13529178	PRJNA689621	AMPLICON	SAMN17505595	SRX9937573	S778	Illumina MiSeq	PAIRED	PCR	VIRAL RNA	Severe acute respiratory syndrome coronavirus 2	Homo sapiens	ILLUMINA	2020-04-10	Canada	North America	15	2429.04	1704	0.912952	72635683
SRR13529179	PRJNA689621	AMPLICON	SAMN17505594	SRX9937572	S776	Illumina MiSeq	PAIRED	PCR	VIRAL RNA	Severe acute respiratory syndrome coronavirus 2	Homo sapiens	ILLUMINA	2020-04-10	Canada	North America	20	4646.64	4143	0.995954	138948366
SRR13529180	PRJNA689621	AMPLICON	SAMN17505593	SRX9937571	S775	Illumina MiSeq	PAIRED	PCR	VIRAL RNA	Severe acute respiratory syndrome coronavirus 2	Homo sapiens	ILLUMINA	2020-04-10	Canada	North America	16	3080.93	2336	0.942849	92129193
SRR13529181	PRJNA689621	AMPLICON	SAMN17505592	SRX9937570	S773	Illumina MiSeq	PAIRED	PCR	VIRAL RNA	Severe acute respiratory syndrome coronavirus 2	Homo sapiens	ILLUMINA	2020-04-10	Canada	North America	18	4885.23	4248	0.995954	146083005
SRR13529182	PRJNA689621	AMPLICON	SAMN17505591	SRX9937569	S77	Illumina MiSeq	PAIRED	PCR	VIRAL RNA	Severe acute respiratory syndrome coronavirus 2	Homo sapiens	ILLUMINA	2020-03-19	Canada	North America	16	1816.96	1526	0.944487	54332572
SRR13529183	PRJNA689621	AMPLICON	SAMN17505590	SRX9937568	S767	Illumina MiSeq	PAIRED	PCR	VIRAL RNA	Severe acute respiratory syndrome coronavirus 2	Homo sapiens	ILLUMINA	2020-04-01	Canada	North America	18	4998.33	4531	0.995954	149465134
SRR13529184	PRJNA689621	AMPLICON	SAMN17505589	SRX9937567	S764	Illumina MiSeq	PAIRED	PCR	VIRAL RNA	Severe acute respiratory syndrome coronavirus 2	Homo sapiens	ILLUMINA	2020-04-10	Canada	North America	17	3226.29	2408	0.948567	96475729
SRR13529185	PRJNA689621	AMPLICON	SAMN17505588	SRX9937566	S763	Illumina MiSeq	PAIRED	PCR	VIRAL RNA	Severe acute respiratory syndrome coronavirus 2	Homo sapiens	ILLUMINA	2020-04-01	Canada	North America	12	4391.45	4111	0.995954	131317438
SRR13529187	PRJNA689621	AMPLICON	SAMN17505586	SRX9937564	S761	Illumina MiSeq	PAIRED	PCR	VIRAL RNA	Severe acute respiratory syndrome coronavirus 2	Homo sapiens	ILLUMINA	2020-04-10	Canada	North America	22	3505	3305	0.995954	104810101
SRR13529188	PRJNA689621	AMPLICON	SAMN17505271	SRX9937563	E40	Illumina HiSeq 2000	PAIRED	PCR	VIRAL RNA	Severe acute respiratory syndrome coronavirus 2	Homo sapiens	ILLUMINA	2020-05-27	Canada	North America	17	4932.86	4975	0.980838	147507171
SRR13529189	PRJNA689621	AMPLICON	SAMN17505585	SRX9937562	S760	Illumina MiSeq	PAIRED	PCR	VIRAL RNA	Severe acute respiratory syndrome coronavirus 2	Homo sapiens	ILLUMINA	2020-04-01	Canada	North America	14	4133.46	3794	0.995954	123602770
SRR13529190	PRJNA689621	AMPLICON	SAMN17505584	SRX9937561	S757	Illumina MiSeq	PAIRED	PCR	VIRAL RNA	Severe acute respiratory syndrome coronavirus 2	Homo sapiens	ILLUMINA	2020-04-10	Canada	North America	15	3787.87	3396	0.980537	113268772
SRR13529191	PRJNA689621	AMPLICON	SAMN17505583	SRX9937560	S756	Illumina MiSeq	PAIRED	PCR	VIRAL RNA	Severe acute respiratory syndrome coronavirus 2	Homo sapiens	ILLUMINA	2020-04-01	Canada	North America	15	4595.76	4265	0.995954	137427079
SRR13529192	PRJNA689621	AMPLICON	SAMN17505582	SRX9937559	S754	Illumina MiSeq	PAIRED	PCR	VIRAL RNA	Severe acute respiratory syndrome coronavirus 2	Homo sapiens	ILLUMINA	2020-04-10	Canada	North America	17	5043.69	4559	0.995954	150821457
SRR13529193	PRJNA689621	AMPLICON	SAMN17505581	SRX9937558	S753	Illumina MiSeq	PAIRED	PCR	VIRAL RNA	Severe acute respiratory syndrome coronavirus 2	Homo sapiens	ILLUMINA	2020-04-10	Canada	North America	11	3319.64	2869	0.970371	99267164
SRR13529194	PRJNA689621	AMPLICON	SAMN17505580	SRX9937557	S752	Illumina MiSeq	PAIRED	PCR	VIRAL RNA	Severe acute respiratory syndrome coronavirus 2	Homo sapiens	ILLUMINA	2020-04-01	Canada	North America	10	4032.12	3714	0.990469	120572604
SRR13529196	PRJNA689621	AMPLICON	SAMN17505578	SRX9937555	S750	Illumina MiSeq	PAIRED	PCR	VIRAL RNA	Severe acute respiratory syndrome coronavirus 2	Homo sapiens	ILLUMINA	2020-04-10	Canada	North America	14	4798.84	4401	0.995954	143499777
SRR13529197	PRJNA689621	AMPLICON	SAMN17505577	SRX9937554	S75	Illumina MiSeq	PAIRED	PCR	VIRAL RNA	Severe acute respiratory syndrome coronavirus 2	Homo sapiens	ILLUMINA	2020-03-19	Canada	North America	11	2401.83	2112	0.952948	71821791
SRR13529199	PRJNA689621	AMPLICON	SAMN17505270	SRX9937552	E39	Illumina HiSeq 2000	PAIRED	PCR	VIRAL RNA	Severe acute respiratory syndrome coronavirus 2	Homo sapiens	ILLUMINA	2020-05-26	Canada	North America	21	5693.77	7285	0.952246	170260916
SRR13529200	PRJNA689621	AMPLICON	SAMN17505575	SRX9937551	S747	Illumina MiSeq	PAIRED	PCR	VIRAL RNA	Severe acute respiratory syndrome coronavirus 2	Homo sapiens	ILLUMINA	2020-04-01	Canada	North America	12	5266.08	5046	0.995954	157471537
SRR13529202	PRJNA689621	AMPLICON	SAMN17505573	SRX9937549	S744	Illumina MiSeq	PAIRED	PCR	VIRAL RNA	Severe acute respiratory syndrome coronavirus 2	Homo sapiens	ILLUMINA	2020-04-09	Canada	North America	20	4963.24	4621	0.995954	148415619
SRR13529203	PRJNA689621	AMPLICON	SAMN17505572	SRX9937548	S743	Illumina MiSeq	PAIRED	PCR	VIRAL RNA	Severe acute respiratory syndrome coronavirus 2	Homo sapiens	ILLUMINA	2020-04-10	Canada	North America	13	3237.35	2499	0.929806	96806566
SRR13529204	PRJNA689621	AMPLICON	SAMN17505571	SRX9937547	S741	Illumina MiSeq	PAIRED	PCR	VIRAL RNA	Severe acute respiratory syndrome coronavirus 2	Homo sapiens	ILLUMINA	2020-04-09	Canada	North America	21	3442.4	2780	0.949236	102938005
SRR13529205	PRJNA689621	AMPLICON	SAMN17505570	SRX9937546	S74	Illumina MiSeq	PAIRED	PCR	VIRAL RNA	Severe acute respiratory syndrome coronavirus 2	Homo sapiens	ILLUMINA	2020-03-19	Canada	North America	15	2785.34	2679	0.950741	83289910
SRR13529207	PRJNA689621	AMPLICON	SAMN17505568	SRX9937544	S738	Illumina MiSeq	PAIRED	PCR	VIRAL RNA	Severe acute respiratory syndrome coronavirus 2	Homo sapiens	ILLUMINA	2020-04-09	Canada	North America	25	4988.75	4676	0.995954	149178462
SRR13529208	PRJNA689621	AMPLICON	SAMN17505567	SRX9937543	S737	Illumina MiSeq	PAIRED	PCR	VIRAL RNA	Severe acute respiratory syndrome coronavirus 2	Homo sapiens	ILLUMINA	2020-04-09	Canada	North America	17	4951.4	4418	0.995954	148061710
SRR13529209	PRJNA689621	AMPLICON	SAMN17505566	SRX9937542	S736	Illumina MiSeq	PAIRED	PCR	VIRAL RNA	Severe acute respiratory syndrome coronavirus 2	Homo sapiens	ILLUMINA	2020-04-09	Canada	North America	18	4436.07	4108	0.995954	132651734
SRR13529210	PRJNA689621	AMPLICON	SAMN17505269	SRX9937541	E37	Illumina HiSeq 2000	PAIRED	PCR	VIRAL RNA	Severe acute respiratory syndrome coronavirus 2	Homo sapiens	ILLUMINA	2020-05-26	Canada	North America	17	4875.98	4803	0.980704	145806319
SRR13529211	PRJNA689621	AMPLICON	SAMN17505565	SRX9937540	S733	Illumina MiSeq	PAIRED	PCR	VIRAL RNA	Severe acute respiratory syndrome coronavirus 2	Homo sapiens	ILLUMINA	2020-04-09	Canada	North America	15	4770.89	4503	0.995954	142663788
SRR13529212	PRJNA689621	AMPLICON	SAMN17505564	SRX9937539	S732	Illumina MiSeq	PAIRED	PCR	VIRAL RNA	Severe acute respiratory syndrome coronavirus 2	Homo sapiens	ILLUMINA	2020-04-09	Canada	North America	15	4674.24	4331	0.995954	139773841
SRR13529213	PRJNA689621	AMPLICON	SAMN17505563	SRX9937538	S730	Illumina MiSeq	PAIRED	PCR	VIRAL RNA	Severe acute respiratory syndrome coronavirus 2	Homo sapiens	ILLUMINA	2020-04-09	Canada	North America	15	4958.33	4662	0.995954	148268979
SRR13529214	PRJNA689621	AMPLICON	SAMN17505562	SRX9937537	S73	Illumina MiSeq	PAIRED	PCR	VIRAL RNA	Severe acute respiratory syndrome coronavirus 2	Homo sapiens	ILLUMINA	2020-03-19	Canada	North America	20	3314.72	3035	0.976591	99119973
SRR13529215	PRJNA689621	AMPLICON	SAMN17505561	SRX9937536	S729	Illumina MiSeq	PAIRED	PCR	VIRAL RNA	Severe acute respiratory syndrome coronavirus 2	Homo sapiens	ILLUMINA	2020-04-01	Canada	North America	11	4707.28	4406	0.995954	140761701
SRR13529217	PRJNA689621	AMPLICON	SAMN17505559	SRX9937534	S727	Illumina MiSeq	PAIRED	PCR	VIRAL RNA	Severe acute respiratory syndrome coronavirus 2	Homo sapiens	ILLUMINA	2020-04-01	Canada	North America	17	5557.63	6133	0.990737	166189751
SRR13529218	PRJNA689621	AMPLICON	SAMN17505558	SRX9937533	S726	Illumina MiSeq	PAIRED	PCR	VIRAL RNA	Severe acute respiratory syndrome coronavirus 2	Homo sapiens	ILLUMINA	2020-04-09	Canada	North America	22	5080.71	5032	0.995954	151928489
SRR13529220	PRJNA689621	AMPLICON	SAMN17505556	SRX9937531	S724	Illumina MiSeq	PAIRED	PCR	VIRAL RNA	Severe acute respiratory syndrome coronavirus 2	Homo sapiens	ILLUMINA	2020-04-09	Canada	North America	14	5276.89	5169	0.995954	157794702
SRR13529221	PRJNA689621	AMPLICON	SAMN17505268	SRX9937530	E36	Illumina HiSeq 2000	PAIRED	PCR	VIRAL RNA	Severe acute respiratory syndrome coronavirus 2	Homo sapiens	ILLUMINA	2020-05-26	Canada	North America	15	3583.48	3481	0.986322	107156871
SRR13529222	PRJNA689621	AMPLICON	SAMN17505555	SRX9937529	S722	Illumina MiSeq	PAIRED	PCR	VIRAL RNA	Severe acute respiratory syndrome coronavirus 2	Homo sapiens	ILLUMINA	2020-04-01	Canada	North America	16	5508.88	5864	0.995954	164731961
SRR13529224	PRJNA689621	AMPLICON	SAMN17505553	SRX9937527	S720	Illumina MiSeq	PAIRED	PCR	VIRAL RNA	Severe acute respiratory syndrome coronavirus 2	Homo sapiens	ILLUMINA	2020-04-01	Canada	North America	14	5506.62	5483	0.995954	164664440
SRR13529225	PRJNA689621	AMPLICON	SAMN17505552	SRX9937526	S719	Illumina MiSeq	PAIRED	PCR	VIRAL RNA	Severe acute respiratory syndrome coronavirus 2	Homo sapiens	ILLUMINA	2020-04-01	Canada	North America	21	3703.85	3274	0.953316	110756315
SRR13529226	PRJNA689621	AMPLICON	SAMN17505551	SRX9937525	S710	Illumina MiSeq	PAIRED	PCR	VIRAL RNA	Severe acute respiratory syndrome coronavirus 2	Homo sapiens	ILLUMINA	2020-04-01	Canada	North America	15	3169.76	2885	0.990168	94785233
SRR13529228	PRJNA689621	AMPLICON	SAMN17505549	SRX9937523	S708	Illumina MiSeq	PAIRED	PCR	VIRAL RNA	Severe acute respiratory syndrome coronavirus 2	Homo sapiens	ILLUMINA	2020-04-01	Canada	North America	15	4143.16	3913	0.995954	123892965
SRR13529232	PRJNA689621	AMPLICON	SAMN17505546	SRX9937514	S70	Illumina MiSeq	PAIRED	PCR	VIRAL RNA	Severe acute respiratory syndrome coronavirus 2	Homo sapiens	ILLUMINA	2020-03-19	Canada	North America	13	3858.63	3820	0.953918	115384655
SRR13529235	PRJNA689621	AMPLICON	SAMN17505543	SRX9937517	S679	Illumina MiSeq	PAIRED	PCR	VIRAL RNA	Severe acute respiratory syndrome coronavirus 2	Homo sapiens	ILLUMINA	2020-04-09	Canada	North America	11	1305.23	1286	0.983747	39030262
SRR13529236	PRJNA689621	AMPLICON	SAMN17505542	SRX9937516	S67	Illumina MiSeq	PAIRED	PCR	VIRAL RNA	Severe acute respiratory syndrome coronavirus 2	Homo sapiens	ILLUMINA	2020-03-19	Canada	North America	17	3228.85	2918	0.923486	96552258
SRR13529237	PRJNA689621	AMPLICON	SAMN17505541	SRX9937515	S65	Illumina MiSeq	PAIRED	PCR	VIRAL RNA	Severe acute respiratory syndrome coronavirus 2	Homo sapiens	ILLUMINA	2020-03-19	Canada	North America	13	2231.21	2111	0.96385	66719806
SRR13529238	PRJNA689621	AMPLICON	SAMN17505540	SRX9937513	S63	Illumina MiSeq	PAIRED	PCR	VIRAL RNA	Severe acute respiratory syndrome coronavirus 2	Homo sapiens	ILLUMINA	2020-03-19	Canada	North America	10	2547.05	2483	0.965154	76164583
SRR13529239	PRJNA689621	AMPLICON	SAMN17505539	SRX9937512	S62	Illumina MiSeq	PAIRED	PCR	VIRAL RNA	Severe acute respiratory syndrome coronavirus 2	Homo sapiens	ILLUMINA	2020-03-19	Canada	North America	16	2078.6	1793	0.942882	62156339
SRR13529241	PRJNA689621	AMPLICON	SAMN17505538	SRX9937505	S61	Illumina MiSeq	PAIRED	PCR	VIRAL RNA	Severe acute respiratory syndrome coronavirus 2	Homo sapiens	ILLUMINA	2020-03-19	Canada	North America	13	4118.44	4089	0.96094	123153813
SRR13529242	PRJNA689621	AMPLICON	SAMN17505536	SRX9937510	S6	Illumina MiSeq	PAIRED	PCR	VIRAL RNA	Severe acute respiratory syndrome coronavirus 2	Homo sapiens	ILLUMINA	2020-03-13	Canada	North America	14	2432.91	2335	0.965957	72751285
SRR13529243	PRJNA689621	AMPLICON	SAMN17505266	SRX9937509	E34	Illumina HiSeq 2000	PAIRED	PCR	VIRAL RNA	Severe acute respiratory syndrome coronavirus 2	Homo sapiens	ILLUMINA	2020-05-25	Canada	North America	19	4123.73	3838	0.965221	123311965
SRR13529246	PRJNA689621	AMPLICON	SAMN17505534	SRX9937506	S55	Illumina MiSeq	PAIRED	PCR	VIRAL RNA	Severe acute respiratory syndrome coronavirus 2	Homo sapiens	ILLUMINA	2020-03-18	Canada	North America	13	3369.65	3269	0.945089	100762542
SRR13529247	PRJNA689621	AMPLICON	SAMN17505533	SRX9937504	S54	Illumina MiSeq	PAIRED	PCR	VIRAL RNA	Severe acute respiratory syndrome coronavirus 2	Homo sapiens	ILLUMINA	2020-03-18	Canada	North America	15	3854.59	3728	0.932716	115263823
SRR13529248	PRJNA689621	AMPLICON	SAMN17505532	SRX9937503	S53	Illumina MiSeq	PAIRED	PCR	VIRAL RNA	Severe acute respiratory syndrome coronavirus 2	Homo sapiens	ILLUMINA	2020-03-18	Canada	North America	9	2502.74	2256	0.929138	74839313
SRR13529249	PRJNA689621	AMPLICON	SAMN17505530	SRX9937502	S51	Illumina MiSeq	PAIRED	PCR	VIRAL RNA	Severe acute respiratory syndrome coronavirus 2	Homo sapiens	ILLUMINA	2020-03-17	Canada	North America	10	2509.34	2513	0.976491	75036815
SRR13529251	PRJNA689621	AMPLICON	SAMN17505529	SRX9937501	S50	Illumina MiSeq	PAIRED	PCR	VIRAL RNA	Severe acute respiratory syndrome coronavirus 2	Homo sapiens	ILLUMINA	2020-03-18	Canada	North America	16	3193.75	2929	0.907635	95502609
SRR13529252	PRJNA689621	AMPLICON	SAMN17505528	SRX9937500	S5	Illumina MiSeq	PAIRED	PCR	VIRAL RNA	Severe acute respiratory syndrome coronavirus 2	Homo sapiens	ILLUMINA	2020-03-13	Canada	North America	9	2368.9	2303	0.985353	70837298
SRR13529255	PRJNA689621	AMPLICON	SAMN17505265	SRX9937497	E33	Illumina HiSeq 2000	PAIRED	PCR	VIRAL RNA	Severe acute respiratory syndrome coronavirus 2	Homo sapiens	ILLUMINA	2020-05-25	Canada	North America	34	3349.59	2741	0.912818	100162928
SRR13529257	PRJNA689621	AMPLICON	SAMN17505524	SRX9937495	S48	Illumina MiSeq	PAIRED	PCR	VIRAL RNA	Severe acute respiratory syndrome coronavirus 2	Homo sapiens	ILLUMINA	2020-03-17	Canada	North America	10	2625.41	2408	0.940508	78507713
SRR13529258	PRJNA689621	AMPLICON	SAMN17505523	SRX9937494	S47	Illumina MiSeq	PAIRED	PCR	VIRAL RNA	Severe acute respiratory syndrome coronavirus 2	Homo sapiens	ILLUMINA	2020-03-18	Canada	North America	15	4790.85	4893	0.962679	143260693
SRR13529260	PRJNA689621	AMPLICON	SAMN17505521	SRX9937492	S46	Illumina MiSeq	PAIRED	PCR	VIRAL RNA	Severe acute respiratory syndrome coronavirus 2	Homo sapiens	ILLUMINA	2020-03-17	Canada	North America	10	2587.79	2598	0.973381	77382659
SRR13529261	PRJNA689621	AMPLICON	SAMN17505520	SRX9937491	S44	Illumina MiSeq	PAIRED	PCR	VIRAL RNA	Severe acute respiratory syndrome coronavirus 2	Homo sapiens	ILLUMINA	2020-03-17	Canada	North America	16	1818.43	1604	0.94218	54376594
SRR13529264	PRJNA689621	AMPLICON	SAMN17505517	SRX9937488	S40	Illumina MiSeq	PAIRED	PCR	VIRAL RNA	Severe acute respiratory syndrome coronavirus 2	Homo sapiens	ILLUMINA	2020-03-17	Canada	North America	10	2587.34	2610	0.968799	77369205
SRR13529265	PRJNA689621	AMPLICON	SAMN17505516	SRX9937487	S396	Illumina MiSeq	PAIRED	PCR	VIRAL RNA	Severe acute respiratory syndrome coronavirus 2	Homo sapiens	ILLUMINA	2020-03-31	Canada	North America	19	4135.74	4070	0.920242	123670973
SRR13529266	PRJNA689621	AMPLICON	SAMN17505264	SRX9937486	E31	Illumina HiSeq 2000	PAIRED	PCR	VIRAL RNA	Severe acute respiratory syndrome coronavirus 2	Homo sapiens	ILLUMINA	2020-05-25	Canada	North America	18	4151.33	3929	0.990469	124137339
SRR13529267	PRJNA689621	AMPLICON	SAMN17505515	SRX9937485	S390	Illumina MiSeq	PAIRED	PCR	VIRAL RNA	Severe acute respiratory syndrome coronavirus 2	Homo sapiens	ILLUMINA	2020-03-30	Canada	North America	15	2734.9	2542	0.952078	81781851
SRR13529269	PRJNA689621	AMPLICON	SAMN17505513	SRX9937483	S38	Illumina MiSeq	PAIRED	PCR	VIRAL RNA	Severe acute respiratory syndrome coronavirus 2	Homo sapiens	ILLUMINA	2020-03-17	Canada	North America	16	3663.56	3380	0.917099	109551345
SRR13529270	PRJNA689621	AMPLICON	SAMN17505512	SRX9937481	S377	Illumina MiSeq	PAIRED	PCR	VIRAL RNA	Severe acute respiratory syndrome coronavirus 2	Homo sapiens	ILLUMINA	2020-03-30	Canada	North America	18	2567.2	1852	0.984149	76766897
SRR13529271	PRJNA689621	AMPLICON	SAMN17505511	SRX9937480	S376	Illumina MiSeq	PAIRED	PCR	VIRAL RNA	Severe acute respiratory syndrome coronavirus 2	Homo sapiens	ILLUMINA	2020-03-30	Canada	North America	27	4442.65	4459	0.937097	132848441
SRR13529273	PRJNA689621	AMPLICON	SAMN17505509	SRX9937478	S366	Illumina MiSeq	PAIRED	PCR	VIRAL RNA	Severe acute respiratory syndrome coronavirus 2	Homo sapiens	ILLUMINA	2020-03-31	Canada	North America	14	4076.61	3784	0.951744	121902919
SRR13529274	PRJNA689621	AMPLICON	SAMN17505508	SRX9937477	S363	Illumina MiSeq	PAIRED	PCR	VIRAL RNA	Severe acute respiratory syndrome coronavirus 2	Homo sapiens	ILLUMINA	2020-03-30	Canada	North America	15	3953.53	3579	0.905327	118222457
SRR13529275	PRJNA689621	AMPLICON	SAMN17505507	SRX9937476	S36	Illumina MiSeq	PAIRED	PCR	VIRAL RNA	Severe acute respiratory syndrome coronavirus 2	Homo sapiens	ILLUMINA	2020-03-17	Canada	North America	14	4005.5	3925	0.942715	119776329
SRR13529277	PRJNA689621	AMPLICON	SAMN17505263	SRX9937474	E30	Illumina HiSeq 2000	PAIRED	PCR	VIRAL RNA	Severe acute respiratory syndrome coronavirus 2	Homo sapiens	ILLUMINA	2020-05-25	Canada	North America	14	3858.38	3602	0.972745	115377016
SRR13529279	PRJNA689621	AMPLICON	SAMN17505504	SRX9937472	S350	Illumina MiSeq	PAIRED	PCR	VIRAL RNA	Severe acute respiratory syndrome coronavirus 2	Homo sapiens	ILLUMINA	2020-03-29	Canada	North America	11	2702.97	2250	0.922851	80826946
SRR13529280	PRJNA689621	AMPLICON	SAMN17505503	SRX9937471	S349	Illumina MiSeq	PAIRED	PCR	VIRAL RNA	Severe acute respiratory syndrome coronavirus 2	Homo sapiens	ILLUMINA	2020-03-29	Canada	North America	11	2747.71	2395	0.939973	82164825
SRR13529281	PRJNA689621	AMPLICON	SAMN17505502	SRX9937470	S348	Illumina MiSeq	PAIRED	PCR	VIRAL RNA	Severe acute respiratory syndrome coronavirus 2	Homo sapiens	ILLUMINA	2020-03-29	Canada	North America	18	4588.82	4569	0.956325	137219609
SRR13529282	PRJNA689621	AMPLICON	SAMN17505501	SRX9937469	S344	Illumina MiSeq	PAIRED	PCR	VIRAL RNA	Severe acute respiratory syndrome coronavirus 2	Homo sapiens	ILLUMINA	2020-03-29	Canada	North America	18	4023.7	3818	0.940274	120320807
SRR13529283	PRJNA689621	AMPLICON	SAMN17505500	SRX9937468	S34	Illumina MiSeq	PAIRED	PCR	VIRAL RNA	Severe acute respiratory syndrome coronavirus 2	Homo sapiens	ILLUMINA	2020-03-17	Canada	North America	18	3782.48	3303	0.92275	113107549
SRR13529286	PRJNA689621	AMPLICON	SAMN17505497	SRX9937465	S330	Illumina MiSeq	PAIRED	PCR	VIRAL RNA	Severe acute respiratory syndrome coronavirus 2	Homo sapiens	ILLUMINA	2020-03-29	Canada	North America	11	2686.17	2497	0.965221	80324463
SRR13529288	PRJNA689621	AMPLICON	SAMN17505262	SRX9937463	E3	Illumina HiSeq 2000	PAIRED	PCR	VIRAL RNA	Severe acute respiratory syndrome coronavirus 2	Homo sapiens	ILLUMINA	2020-04-23	Canada	North America	31	3107.6	2487	0.903388	92926686
SRR13529290	PRJNA689621	AMPLICON	SAMN17505494	SRX9937461	S326	Illumina MiSeq	PAIRED	PCR	VIRAL RNA	Severe acute respiratory syndrome coronavirus 2	Homo sapiens	ILLUMINA	2020-03-29	Canada	North America	17	2986.22	2397	0.979434	89297006
SRR13529291	PRJNA689621	AMPLICON	SAMN17505493	SRX9937460	S325	Illumina MiSeq	PAIRED	PCR	VIRAL RNA	Severe acute respiratory syndrome coronavirus 2	Homo sapiens	ILLUMINA	2020-03-29	Canada	North America	15	3530.89	3315	0.939605	105584158
SRR13529292	PRJNA689621	AMPLICON	SAMN17505492	SRX9937459	S323	Illumina MiSeq	PAIRED	PCR	VIRAL RNA	Severe acute respiratory syndrome coronavirus 2	Homo sapiens	ILLUMINA	2020-03-28	Canada	North America	19	4044.32	3816	0.964753	120937392
SRR13529293	PRJNA689621	AMPLICON	SAMN17505491	SRX9937458	S322	Illumina MiSeq	PAIRED	PCR	VIRAL RNA	Severe acute respiratory syndrome coronavirus 2	Homo sapiens	ILLUMINA	2020-03-29	Canada	North America	22	3027.69	2450	0.954821	90536915
SRR13529294	PRJNA689621	AMPLICON	SAMN17505490	SRX9937457	S32	Illumina MiSeq	PAIRED	PCR	VIRAL RNA	Severe acute respiratory syndrome coronavirus 2	Homo sapiens	ILLUMINA	2020-03-16	Canada	North America	13	2362.08	2136	0.946326	70633132
SRR13529296	PRJNA689621	AMPLICON	SAMN17505488	SRX9937455	S312	Illumina MiSeq	PAIRED	PCR	VIRAL RNA	Severe acute respiratory syndrome coronavirus 2	Homo sapiens	ILLUMINA	2020-03-29	Canada	North America	10	2587.04	2562	0.966692	77360404
SRR13529298	PRJNA689621	AMPLICON	SAMN17505486	SRX9937453	S31	Illumina MiSeq	PAIRED	PCR	VIRAL RNA	Severe acute respiratory syndrome coronavirus 2	Homo sapiens	ILLUMINA	2020-03-16	Canada	North America	20	3542.13	3474	0.959335	105920170
SRR13529299	PRJNA689621	AMPLICON	SAMN17505261	SRX9937452	E29	Illumina HiSeq 2000	PAIRED	PCR	VIRAL RNA	Severe acute respiratory syndrome coronavirus 2	Homo sapiens	ILLUMINA	2020-05-25	Canada	North America	14	4583.22	4421	0.98649	137052131
SRR13529301	PRJNA689621	AMPLICON	SAMN17505484	SRX9937450	S307	Illumina MiSeq	PAIRED	PCR	VIRAL RNA	Severe acute respiratory syndrome coronavirus 2	Homo sapiens	ILLUMINA	2020-03-29	Canada	North America	13	3108.06	2819	0.952279	92940182
SRR13529302	PRJNA689621	AMPLICON	SAMN17505483	SRX9937449	S306	Illumina MiSeq	PAIRED	PCR	VIRAL RNA	Severe acute respiratory syndrome coronavirus 2	Homo sapiens	ILLUMINA	2020-03-28	Canada	North America	8	2848.94	2794	0.965455	85191971
SRR13529303	PRJNA689621	AMPLICON	SAMN17505482	SRX9937448	S305	Illumina MiSeq	PAIRED	PCR	VIRAL RNA	Severe acute respiratory syndrome coronavirus 2	Homo sapiens	ILLUMINA	2020-03-28	Canada	North America	8	2378.09	2342	0.969602	71112169
SRR13529304	PRJNA689621	AMPLICON	SAMN17505639	SRX9937623	S842	Illumina MiSeq	PAIRED	PCR	VIRAL RNA	Severe acute respiratory syndrome coronavirus 2	Homo sapiens	ILLUMINA	2020-04-01	Canada	North America	18	5529.24	5580	0.995954	165340899
SRR13529310	PRJNA689621	AMPLICON	SAMN17505346	SRX9937790	S1264	Illumina MiSeq	PAIRED	PCR	VIRAL RNA	Severe acute respiratory syndrome coronavirus 2	Homo sapiens	ILLUMINA	2020-05-06	Canada	North America	14	1520.06	1464	0.982544	45454300
SRR13529311	PRJNA689621	AMPLICON	SAMN17505247	SRX9937789	E10	Illumina HiSeq 2000	PAIRED	PCR	VIRAL RNA	Severe acute respiratory syndrome coronavirus 2	Homo sapiens	ILLUMINA	2020-04-30	Canada	North America	16	4894.02	4747	0.995954	146346007
SRR13529313	PRJNA689621	AMPLICON	SAMN17505344	SRX9937787	S1257	Illumina MiSeq	PAIRED	PCR	VIRAL RNA	Severe acute respiratory syndrome coronavirus 2	Homo sapiens	ILLUMINA	2020-05-07	Canada	North America	14	1809.93	1657	0.959536	54122294
SRR13529316	PRJNA689621	AMPLICON	SAMN17505341	SRX9937784	S125	Illumina MiSeq	PAIRED	PCR	VIRAL RNA	Severe acute respiratory syndrome coronavirus 2	Homo sapiens	ILLUMINA	2020-03-23	Canada	North America	19	2790.39	2341	0.962245	83440937
SRR13529320	PRJNA689621	AMPLICON	SAMN17505337	SRX9937780	S1242	Illumina MiSeq	PAIRED	PCR	VIRAL RNA	Severe acute respiratory syndrome coronavirus 2	Homo sapiens	ILLUMINA	2020-04-27	Canada	North America	13	1414.44	1299	0.980838	42295983
SRR13529321	PRJNA689621	AMPLICON	SAMN17505336	SRX9937779	S1238	Illumina MiSeq	PAIRED	PCR	VIRAL RNA	Severe acute respiratory syndrome coronavirus 2	Homo sapiens	ILLUMINA	2020-04-20	Canada	North America	16	1581.21	1504	0.976424	47282902
SRR13529323	PRJNA689621	AMPLICON	SAMN17505237	SRX9937777	CVD00060	Illumina MiSeq	PAIRED	PCR	VIRAL RNA	Severe acute respiratory syndrome coronavirus 2	Homo sapiens	ILLUMINA	2020-03-23	Canada	North America	11	1198.07	1163	0.96181	35825944
SRR13529327	PRJNA689621	AMPLICON	SAMN17505333	SRX9937773	S1231	Illumina MiSeq	PAIRED	PCR	VIRAL RNA	Severe acute respiratory syndrome coronavirus 2	Homo sapiens	ILLUMINA	2020-04-12	Canada	North America	14	1661.66	1561	0.975922	49688727
SRR13529329	PRJNA689621	AMPLICON	SAMN17505331	SRX9937771	S123	Illumina MiSeq	PAIRED	PCR	VIRAL RNA	Severe acute respiratory syndrome coronavirus 2	Homo sapiens	ILLUMINA	2020-03-23	Canada	North America	9	2694.51	2215	0.912383	80573935
SRR13529330	PRJNA689621	AMPLICON	SAMN17505330	SRX9937770	S1229	Illumina MiSeq	PAIRED	PCR	VIRAL RNA	Severe acute respiratory syndrome coronavirus 2	Homo sapiens	ILLUMINA	2020-04-08	Canada	North America	10	1729.65	1630	0.961944	51721611
SRR13529333	PRJNA689621	AMPLICON	SAMN17505327	SRX9937767	S1224	Illumina MiSeq	PAIRED	PCR	VIRAL RNA	Severe acute respiratory syndrome coronavirus 2	Homo sapiens	ILLUMINA	2020-03-27	Canada	North America	10	1704.95	1600	0.975889	50983187
SRR13529334	PRJNA689621	AMPLICON	SAMN17505326	SRX9937766	S1222	Illumina MiSeq	PAIRED	PCR	VIRAL RNA	Severe acute respiratory syndrome coronavirus 2	Homo sapiens	ILLUMINA	2020-03-18	Canada	North America	9	1821.79	1742	0.976491	54476856
SRR13529335	PRJNA689621	AMPLICON	SAMN17505245	SRX9937765	CVD01345	Illumina MiSeq	PAIRED	PCR	VIRAL RNA	Severe acute respiratory syndrome coronavirus 2	Homo sapiens	ILLUMINA	2020-04-29	Canada	North America	14	1292.13	1270	0.973314	38638457
SRR13529337	PRJNA689621	AMPLICON	SAMN17505324	SRX9937763	S1220	Illumina MiSeq	PAIRED	PCR	VIRAL RNA	Severe acute respiratory syndrome coronavirus 2	Homo sapiens	ILLUMINA	2020-03-16	Canada	North America	9	1920.57	1826	0.976491	57430799
SRR13529338	PRJNA689621	AMPLICON	SAMN17505323	SRX9937762	S122	Illumina MiSeq	PAIRED	PCR	VIRAL RNA	Severe acute respiratory syndrome coronavirus 2	Homo sapiens	ILLUMINA	2020-03-23	Canada	North America	16	3213.01	3019	0.95054	96078534
SRR13529339	PRJNA689621	AMPLICON	SAMN17505322	SRX9937761	S1219	Illumina MiSeq	PAIRED	PCR	VIRAL RNA	Severe acute respiratory syndrome coronavirus 2	Homo sapiens	ILLUMINA	2020-03-14	Canada	North America	11	2227.78	2155	0.97629	66617343
SRR13529340	PRJNA689621	AMPLICON	SAMN17505321	SRX9937760	S121	Illumina MiSeq	PAIRED	PCR	VIRAL RNA	Severe acute respiratory syndrome coronavirus 2	Homo sapiens	ILLUMINA	2020-03-23	Canada	North America	13	3038.02	2800	0.954152	90845923
SRR13529341	PRJNA689621	AMPLICON	SAMN17505320	SRX9937759	S120	Illumina MiSeq	PAIRED	PCR	VIRAL RNA	Severe acute respiratory syndrome coronavirus 2	Homo sapiens	ILLUMINA	2020-03-22	Canada	North America	12	2726.35	2457	0.954018	81525997
SRR13529342	PRJNA689621	AMPLICON	SAMN17505319	SRX9937758	S12	Illumina MiSeq	PAIRED	PCR	VIRAL RNA	Severe acute respiratory syndrome coronavirus 2	Homo sapiens	ILLUMINA	2020-03-14	Canada	North America	22	1223.19	901	0.908538	36577032
SRR13529343	PRJNA689621	AMPLICON	SAMN17505318	SRX9937757	S119	Illumina MiSeq	PAIRED	PCR	VIRAL RNA	Severe acute respiratory syndrome coronavirus 2	Homo sapiens	ILLUMINA	2020-03-22	Canada	North America	15	2168.01	1902	0.949938	64830063
SRR13529344	PRJNA689621	AMPLICON	SAMN17505317	SRX9937756	S117	Illumina MiSeq	PAIRED	PCR	VIRAL RNA	Severe acute respiratory syndrome coronavirus 2	Homo sapiens	ILLUMINA	2020-03-22	Canada	North America	13	1464.13	980	0.957195	43781853
SRR13529345	PRJNA689621	AMPLICON	SAMN17505316	SRX9937755	S116	Illumina MiSeq	PAIRED	PCR	VIRAL RNA	Severe acute respiratory syndrome coronavirus 2	Homo sapiens	ILLUMINA	2020-03-22	Canada	North America	14	2300.28	2150	0.936495	68785265
SRR13529347	PRJNA689621	AMPLICON	SAMN17505315	SRX9937753	S113	Illumina MiSeq	PAIRED	PCR	VIRAL RNA	Severe acute respiratory syndrome coronavirus 2	Homo sapiens	ILLUMINA	2020-03-22	Canada	North America	17	1722.27	1246	0.965154	51501176
SRR13529349	PRJNA689621	AMPLICON	SAMN17505313	SRX9937751	S111	Illumina MiSeq	PAIRED	PCR	VIRAL RNA	Severe acute respiratory syndrome coronavirus 2	Homo sapiens	ILLUMINA	2020-03-22	Canada	North America	18	3359.03	3114	0.927064	100445174
SRR13529352	PRJNA689621	AMPLICON	SAMN17505310	SRX9937748	S107	Illumina MiSeq	PAIRED	PCR	VIRAL RNA	Severe acute respiratory syndrome coronavirus 2	Homo sapiens	ILLUMINA	2020-03-21	Canada	North America	13	2531.43	2195	0.953449	75697297
SRR13529353	PRJNA689621	AMPLICON	SAMN17505309	SRX9937747	S106	Illumina MiSeq	PAIRED	PCR	VIRAL RNA	Severe acute respiratory syndrome coronavirus 2	Homo sapiens	ILLUMINA	2020-03-21	Canada	North America	23	4198.57	4077	0.937665	125549785
SRR13529354	PRJNA689621	AMPLICON	SAMN17505308	SRX9937746	S105	Illumina MiSeq	PAIRED	PCR	VIRAL RNA	Severe acute respiratory syndrome coronavirus 2	Homo sapiens	ILLUMINA	2020-03-22	Canada	North America	14	3403.06	3223	0.934488	101761644
SRR13529355	PRJNA689621	AMPLICON	SAMN17505307	SRX9937745	S104	Illumina MiSeq	PAIRED	PCR	VIRAL RNA	Severe acute respiratory syndrome coronavirus 2	Homo sapiens	ILLUMINA	2020-03-21	Canada	North America	14	1804.9	1456	0.952981	53971832
SRR13529356	PRJNA689621	AMPLICON	SAMN17505306	SRX9937744	S1013	Illumina MiSeq	PAIRED	PCR	VIRAL RNA	Severe acute respiratory syndrome coronavirus 2	Homo sapiens	ILLUMINA	2020-04-16	Canada	North America	8	1557.61	1550	0.966559	46577323
SRR13529357	PRJNA689621	AMPLICON	SAMN17505243	SRX9937743	CVD01006	Illumina MiSeq	PAIRED	PCR	VIRAL RNA	Severe acute respiratory syndrome coronavirus 2	Homo sapiens	ILLUMINA	2020-04-20	Canada	North America	10	1074.92	1037	0.969234	32143243
SRR13529359	PRJNA689621	AMPLICON	SAMN17505304	SRX9937741	S100	Illumina MiSeq	PAIRED	PCR	VIRAL RNA	Severe acute respiratory syndrome coronavirus 2	Homo sapiens	ILLUMINA	2020-03-21	Canada	North America	14	3273.29	3121	0.936495	97881160
SRR13529360	PRJNA689621	AMPLICON	SAMN17505302	SRX9937740	S1	Illumina MiSeq	PAIRED	PCR	VIRAL RNA	Severe acute respiratory syndrome coronavirus 2	Homo sapiens	ILLUMINA	2020-03-13	Canada	North America	9	2615.17	2280	0.940006	78201485
SRR13529361	PRJNA689621	AMPLICON	SAMN17505303	SRX9937724	S10	Illumina MiSeq	PAIRED	PCR	VIRAL RNA	Severe acute respiratory syndrome coronavirus 2	Homo sapiens	ILLUMINA	2020-03-14	Canada	North America	10	1450.29	1103	0.943885	43367996
SRR13529362	PRJNA689621	AMPLICON	SAMN17505301	SRX9937739	E9	Illumina HiSeq 2000	PAIRED	PCR	VIRAL RNA	Severe acute respiratory syndrome coronavirus 2	Homo sapiens	ILLUMINA	2020-04-26	Canada	North America	26	4040.06	3700	0.949303	120810029
SRR13529363	PRJNA689621	AMPLICON	SAMN17505300	SRX9937738	E78	Illumina HiSeq 2000	PAIRED	PCR	VIRAL RNA	Severe acute respiratory syndrome coronavirus 2	Homo sapiens	ILLUMINA	2020-05-29	Canada	North America	19	5540.64	6148	0.980102	165681811
SRR13529364	PRJNA689621	AMPLICON	SAMN17505299	SRX9937737	E77	Illumina HiSeq 2000	PAIRED	PCR	VIRAL RNA	Severe acute respiratory syndrome coronavirus 2	Homo sapiens	ILLUMINA	2020-05-13	Canada	North America	14	5629.19	7621	0.949771	168329630
SRR13529365	PRJNA689621	AMPLICON	SAMN17505298	SRX9937736	E76	Illumina HiSeq 2000	PAIRED	PCR	VIRAL RNA	Severe acute respiratory syndrome coronavirus 2	Homo sapiens	ILLUMINA	2020-05-06	Canada	North America	11	5358.54	5124	0.995954	160236406
SRR13529366	PRJNA689621	AMPLICON	SAMN17505297	SRX9937735	E75	Illumina HiSeq 2000	PAIRED	PCR	VIRAL RNA	Severe acute respiratory syndrome coronavirus 2	Homo sapiens	ILLUMINA	2020-04-13	Canada	North America	11	5106.31	5325	0.970638	152694001
SRR13529367	PRJNA689621	AMPLICON	SAMN17505296	SRX9937734	E74	Illumina HiSeq 2000	PAIRED	PCR	VIRAL RNA	Severe acute respiratory syndrome coronavirus 2	Homo sapiens	ILLUMINA	2020-04-10	Canada	North America	12	5265.92	4905	0.995954	157466711
SRR13529369	PRJNA689621	AMPLICON	SAMN17505295	SRX9937732	E73	Illumina HiSeq 2000	PAIRED	PCR	VIRAL RNA	Severe acute respiratory syndrome coronavirus 2	Homo sapiens	ILLUMINA	2020-04-03	Canada	North America	10	4900.28	5098	0.978832	146532926
SRR13529370	PRJNA689621	AMPLICON	SAMN17505294	SRX9937731	E72	Illumina HiSeq 2000	PAIRED	PCR	VIRAL RNA	Severe acute respiratory syndrome coronavirus 2	Homo sapiens	ILLUMINA	2020-04-03	Canada	North America	26	3945.34	3385	0.952312	117977423
SRR13529371	PRJNA689621	AMPLICON	SAMN17505293	SRX9937730	E71	Illumina HiSeq 2000	PAIRED	PCR	VIRAL RNA	Severe acute respiratory syndrome coronavirus 2	Homo sapiens	ILLUMINA	2020-04-03	Canada	North America	23	4326.99	4082	0.918838	129389851
SRR13529372	PRJNA689621	AMPLICON	SAMN17505292	SRX9937729	E70	Illumina HiSeq 2000	PAIRED	PCR	VIRAL RNA	Severe acute respiratory syndrome coronavirus 2	Homo sapiens	ILLUMINA	2020-03-28	Canada	North America	13	5054.83	5176	0.986322	151154657
SRR13529373	PRJNA689621	AMPLICON	SAMN17505291	SRX9937728	E7	Illumina HiSeq 2000	PAIRED	PCR	VIRAL RNA	Severe acute respiratory syndrome coronavirus 2	Homo sapiens	ILLUMINA	2020-04-25	Canada	North America	13	5041.45	4752	0.995954	150754595
SRR13529374	PRJNA689621	AMPLICON	SAMN17505290	SRX9937727	E68	Illumina HiSeq 2000	PAIRED	PCR	VIRAL RNA	Severe acute respiratory syndrome coronavirus 2	Homo sapiens	ILLUMINA	2020-06-11	Canada	North America	14	4780.43	4570	0.986322	142949123
SRR13529375	PRJNA689621	AMPLICON	SAMN17505289	SRX9937726	E67	Illumina HiSeq 2000	PAIRED	PCR	VIRAL RNA	Severe acute respiratory syndrome coronavirus 2	Homo sapiens	ILLUMINA	2020-06-10	Canada	North America	18	5631.38	6925	0.968699	168395270
SRR13529376	PRJNA689621	AMPLICON	SAMN17505288	SRX9937725	E66	Illumina HiSeq 2000	PAIRED	PCR	VIRAL RNA	Severe acute respiratory syndrome coronavirus 2	Homo sapiens	ILLUMINA	2020-06-09	Canada	North America	16	5047.27	5013	0.986322	150928581
SRR13529377	PRJNA689621	AMPLICON	SAMN17505287	SRX9937723	E65	Illumina HiSeq 2000	PAIRED	PCR	VIRAL RNA	Severe acute respiratory syndrome coronavirus 2	Homo sapiens	ILLUMINA	2020-06-07	Canada	North America	17	4693.49	4565	0.96492	140349389
SRR13529378	PRJNA689621	AMPLICON	SAMN17505286	SRX9937722	E64	Illumina HiSeq 2000	PAIRED	PCR	VIRAL RNA	Severe acute respiratory syndrome coronavirus 2	Homo sapiens	ILLUMINA	2020-06-06	Canada	North America	24	5056.65	4948	0.994883	151209098
SRR13529379	PRJNA689621	AMPLICON	SAMN17505241	SRX9937721	CVD00784	Illumina MiSeq	PAIRED	PCR	VIRAL RNA	Severe acute respiratory syndrome coronavirus 2	Homo sapiens	ILLUMINA	2020-04-14	Canada	North America	14	946.232	929	0.944019	28295163
SRR13529381	PRJNA689621	AMPLICON	SAMN17505726	SRX9937719	S98	Illumina MiSeq	PAIRED	PCR	VIRAL RNA	Severe acute respiratory syndrome coronavirus 2	Homo sapiens	ILLUMINA	2020-03-21	Canada	North America	13	2779.82	2495	0.950741	83124961
SRR13529382	PRJNA689621	AMPLICON	SAMN17505285	SRX9937718	E62	Illumina HiSeq 2000	PAIRED	PCR	VIRAL RNA	Severe acute respiratory syndrome coronavirus 2	Homo sapiens	ILLUMINA	2020-06-02	Canada	North America	11	4592.4	4294	0.986322	137326389
SRR13529383	PRJNA689621	AMPLICON	SAMN17505725	SRX9937717	S97	Illumina MiSeq	PAIRED	PCR	VIRAL RNA	Severe acute respiratory syndrome coronavirus 2	Homo sapiens	ILLUMINA	2020-03-21	Canada	North America	11	3446.7	3215	0.907835	103066685
SRR13529384	PRJNA689621	AMPLICON	SAMN17505724	SRX9937716	S96	Illumina MiSeq	PAIRED	PCR	VIRAL RNA	Severe acute respiratory syndrome coronavirus 2	Homo sapiens	ILLUMINA	2020-03-21	Canada	North America	10	1496.28	1468	0.96405	44743321
SRR13529385	PRJNA689621	AMPLICON	SAMN17505723	SRX9937715	S957	Illumina MiSeq	PAIRED	PCR	VIRAL RNA	Severe acute respiratory syndrome coronavirus 2	Homo sapiens	ILLUMINA	2020-04-14	Canada	North America	9	5213.13	5132	0.993546	155888354
SRR13529387	PRJNA689621	AMPLICON	SAMN17505721	SRX9937713	S951	Illumina MiSeq	PAIRED	PCR	VIRAL RNA	Severe acute respiratory syndrome coronavirus 2	Homo sapiens	ILLUMINA	2020-04-14	Canada	North America	13	5291.25	5265	0.995954	158224393
SRR13529388	PRJNA689621	AMPLICON	SAMN17505720	SRX9937712	S950	Illumina MiSeq	PAIRED	PCR	VIRAL RNA	Severe acute respiratory syndrome coronavirus 2	Homo sapiens	ILLUMINA	2020-04-14	Canada	North America	26	4520.93	4220	0.995653	135189300
SRR13529389	PRJNA689621	AMPLICON	SAMN17505719	SRX9937711	S95	Illumina MiSeq	PAIRED	PCR	VIRAL RNA	Severe acute respiratory syndrome coronavirus 2	Homo sapiens	ILLUMINA	2020-03-21	Canada	North America	13	3286	3059	0.927833	98261375
SRR13529391	PRJNA689621	AMPLICON	SAMN17505717	SRX9937709	S948	Illumina MiSeq	PAIRED	PCR	VIRAL RNA	Severe acute respiratory syndrome coronavirus 2	Homo sapiens	ILLUMINA	2020-04-14	Canada	North America	12	5019.52	4721	0.995954	150098855
SRR13529392	PRJNA689621	AMPLICON	SAMN17505716	SRX9937708	S947	Illumina MiSeq	PAIRED	PCR	VIRAL RNA	Severe acute respiratory syndrome coronavirus 2	Homo sapiens	ILLUMINA	2020-04-14	Canada	North America	12	5382.41	5274	0.995954	160950320
SRR13529394	PRJNA689621	AMPLICON	SAMN17505715	SRX9937706	S946	Illumina MiSeq	PAIRED	PCR	VIRAL RNA	Severe acute respiratory syndrome coronavirus 2	Homo sapiens	ILLUMINA	2020-04-14	Canada	North America	11	4155.35	3900	0.962679	124257527
SRR13529395	PRJNA689621	AMPLICON	SAMN17505714	SRX9937705	S945	Illumina MiSeq	PAIRED	PCR	VIRAL RNA	Severe acute respiratory syndrome coronavirus 2	Homo sapiens	ILLUMINA	2020-04-14	Canada	North America	14	4135.36	3926	0.962044	123659790
SRR13529396	PRJNA689621	AMPLICON	SAMN17505713	SRX9937704	S944	Illumina MiSeq	PAIRED	PCR	VIRAL RNA	Severe acute respiratory syndrome coronavirus 2	Homo sapiens	ILLUMINA	2020-04-14	Canada	North America	20	4503.43	4263	0.980203	134665943
SRR13529398	PRJNA689621	AMPLICON	SAMN17505711	SRX9937702	S942	Illumina MiSeq	PAIRED	PCR	VIRAL RNA	Severe acute respiratory syndrome coronavirus 2	Homo sapiens	ILLUMINA	2020-04-14	Canada	North America	16	5121.72	4919	0.995954	153154659
SRR13529399	PRJNA689621	AMPLICON	SAMN17505710	SRX9937701	S94	Illumina MiSeq	PAIRED	PCR	VIRAL RNA	Severe acute respiratory syndrome coronavirus 2	Homo sapiens	ILLUMINA	2020-03-20	Canada	North America	14	3412.43	3273	0.949403	102041868
SRR13529401	PRJNA689621	AMPLICON	SAMN17505708	SRX9937699	S938	Illumina MiSeq	PAIRED	PCR	VIRAL RNA	Severe acute respiratory syndrome coronavirus 2	Homo sapiens	ILLUMINA	2020-04-13	Canada	North America	15	5303.75	5072	0.995954	158598035
SRR13529402	PRJNA689621	AMPLICON	SAMN17505707	SRX9937698	S936	Illumina MiSeq	PAIRED	PCR	VIRAL RNA	Severe acute respiratory syndrome coronavirus 2	Homo sapiens	ILLUMINA	2020-04-13	Canada	North America	17	5102.18	4872	0.995954	152570556
SRR13529403	PRJNA689621	AMPLICON	SAMN17505706	SRX9937697	S935	Illumina MiSeq	PAIRED	PCR	VIRAL RNA	Severe acute respiratory syndrome coronavirus 2	Homo sapiens	ILLUMINA	2020-04-13	Canada	North America	9	4324.32	4014	0.995954	129310202
SRR13529405	PRJNA689621	AMPLICON	SAMN17505705	SRX9937695	S934	Illumina MiSeq	PAIRED	PCR	VIRAL RNA	Severe acute respiratory syndrome coronavirus 2	Homo sapiens	ILLUMINA	2020-04-13	Canada	North America	15	2292.4	1865	0.990269	68549622
SRR13529406	PRJNA689621	AMPLICON	SAMN17505704	SRX9937694	S933	Illumina MiSeq	PAIRED	PCR	VIRAL RNA	Severe acute respiratory syndrome coronavirus 2	Homo sapiens	ILLUMINA	2020-04-13	Canada	North America	16	4343.47	4128	0.989098	129882652
SRR13529408	PRJNA689621	AMPLICON	SAMN17505702	SRX9937692	S931	Illumina MiSeq	PAIRED	PCR	VIRAL RNA	Severe acute respiratory syndrome coronavirus 2	Homo sapiens	ILLUMINA	2020-04-13	Canada	North America	10	3973.49	3615	0.995954	118819338
SRR13529410	PRJNA689621	AMPLICON	SAMN17505700	SRX9937690	S93	Illumina MiSeq	PAIRED	PCR	VIRAL RNA	Severe acute respiratory syndrome coronavirus 2	Homo sapiens	ILLUMINA	2020-03-20	Canada	North America	16	2961.42	2667	0.946159	88555417
SRR13529411	PRJNA689621	AMPLICON	SAMN17505699	SRX9937689	S927	Illumina MiSeq	PAIRED	PCR	VIRAL RNA	Severe acute respiratory syndrome coronavirus 2	Homo sapiens	ILLUMINA	2020-04-13	Canada	North America	10	4879.29	4591	0.995954	145905441
SRR13529412	PRJNA689621	AMPLICON	SAMN17505698	SRX9937688	S926	Illumina MiSeq	PAIRED	PCR	VIRAL RNA	Severe acute respiratory syndrome coronavirus 2	Homo sapiens	ILLUMINA	2020-04-13	Canada	North America	15	4992.57	4610	0.995954	149292887
SRR13529413	PRJNA689621	AMPLICON	SAMN17505697	SRX9937687	S921	Illumina MiSeq	PAIRED	PCR	VIRAL RNA	Severe acute respiratory syndrome coronavirus 2	Homo sapiens	ILLUMINA	2020-04-13	Canada	North America	15	4037.27	3816	0.995954	120726404
SRR13529415	PRJNA689621	AMPLICON	SAMN17505282	SRX9937685	E59	Illumina HiSeq 2000	PAIRED	PCR	VIRAL RNA	Severe acute respiratory syndrome coronavirus 2	Homo sapiens	ILLUMINA	2020-06-01	Canada	North America	34	3773.33	3291	0.912551	112833772
SRR13529416	PRJNA689621	AMPLICON	SAMN17505695	SRX9937684	S919	Illumina MiSeq	PAIRED	PCR	VIRAL RNA	Severe acute respiratory syndrome coronavirus 2	Homo sapiens	ILLUMINA	2020-04-13	Canada	North America	9	3901.13	3623	0.995954	116655522
SRR13529418	PRJNA689621	AMPLICON	SAMN17505693	SRX9937682	S917	Illumina MiSeq	PAIRED	PCR	VIRAL RNA	Severe acute respiratory syndrome coronavirus 2	Homo sapiens	ILLUMINA	2020-04-13	Canada	North America	13	1684.94	1231	0.981507	50384613
SRR13529419	PRJNA689621	AMPLICON	SAMN17505692	SRX9937681	S916	Illumina MiSeq	PAIRED	PCR	VIRAL RNA	Severe acute respiratory syndrome coronavirus 2	Homo sapiens	ILLUMINA	2020-04-13	Canada	North America	14	3868.11	3591	0.995954	115668122
SRR13529420	PRJNA689621	AMPLICON	SAMN17505691	SRX9937680	S915	Illumina MiSeq	PAIRED	PCR	VIRAL RNA	Severe acute respiratory syndrome coronavirus 2	Homo sapiens	ILLUMINA	2020-04-13	Canada	North America	8	2850.75	2637	0.995954	85245830
SRR13529422	PRJNA689621	AMPLICON	SAMN17505689	SRX9937678	S910	Illumina MiSeq	PAIRED	PCR	VIRAL RNA	Severe acute respiratory syndrome coronavirus 2	Homo sapiens	ILLUMINA	2020-04-13	Canada	North America	13	5272.51	4855	0.995954	157663936
SRR13529423	PRJNA689621	AMPLICON	SAMN17505688	SRX9937677	S91	Illumina MiSeq	PAIRED	PCR	VIRAL RNA	Severe acute respiratory syndrome coronavirus 2	Homo sapiens	ILLUMINA	2020-03-20	Canada	North America	13	2536.7	2263	0.944086	75855057
SRR13529424	PRJNA689621	AMPLICON	SAMN17505687	SRX9937676	S908	Illumina MiSeq	PAIRED	PCR	VIRAL RNA	Severe acute respiratory syndrome coronavirus 2	Homo sapiens	ILLUMINA	2020-04-13	Canada	North America	12	3271.7	3012	0.995954	97833731
SRR13529425	PRJNA689621	AMPLICON	SAMN17505686	SRX9937675	S907	Illumina MiSeq	PAIRED	PCR	VIRAL RNA	Severe acute respiratory syndrome coronavirus 2	Homo sapiens	ILLUMINA	2020-04-13	Canada	North America	9	3727.38	3565	0.990703	111459779
SRR13529426	PRJNA689621	AMPLICON	SAMN17505281	SRX9937674	E58	Illumina HiSeq 2000	PAIRED	PCR	VIRAL RNA	Severe acute respiratory syndrome coronavirus 2	Homo sapiens	ILLUMINA	2020-06-01	Canada	North America	13	4389.89	4116	0.942146	131270878
SRR13529427	PRJNA689621	AMPLICON	SAMN17505685	SRX9937673	S906	Illumina MiSeq	PAIRED	PCR	VIRAL RNA	Severe acute respiratory syndrome coronavirus 2	Homo sapiens	ILLUMINA	2020-04-12	Canada	North America	21	5236.97	5081	0.995653	156601120
SRR13529428	PRJNA689621	AMPLICON	SAMN17505684	SRX9937672	S905	Illumina MiSeq	PAIRED	PCR	VIRAL RNA	Severe acute respiratory syndrome coronavirus 2	Homo sapiens	ILLUMINA	2020-04-12	Canada	North America	16	1866.12	1562	0.983915	55802706
SRR13529429	PRJNA689621	AMPLICON	SAMN17505683	SRX9937671	S904	Illumina MiSeq	PAIRED	PCR	VIRAL RNA	Severe acute respiratory syndrome coronavirus 2	Homo sapiens	ILLUMINA	2020-04-12	Canada	North America	13	1445.31	1429	0.964351	43219160
SRR13529430	PRJNA689621	AMPLICON	SAMN17505682	SRX9937670	S903	Illumina MiSeq	PAIRED	PCR	VIRAL RNA	Severe acute respiratory syndrome coronavirus 2	Homo sapiens	ILLUMINA	2020-04-12	Canada	North America	14	2914.52	2660	0.99592	87152933
SRR13529431	PRJNA689621	AMPLICON	SAMN17505681	SRX9937669	S902	Illumina MiSeq	PAIRED	PCR	VIRAL RNA	Severe acute respiratory syndrome coronavirus 2	Homo sapiens	ILLUMINA	2020-04-12	Canada	North America	19	4291.47	3937	0.995954	128327714
SRR13529432	PRJNA689621	AMPLICON	SAMN17505680	SRX9937668	S901	Illumina MiSeq	PAIRED	PCR	VIRAL RNA	Severe acute respiratory syndrome coronavirus 2	Homo sapiens	ILLUMINA	2020-04-12	Canada	North America	15	3143.74	2647	0.995954	94007144
SRR13529435	PRJNA689621	AMPLICON	SAMN17505677	SRX9937665	S896	Illumina MiSeq	PAIRED	PCR	VIRAL RNA	Severe acute respiratory syndrome coronavirus 2	Homo sapiens	ILLUMINA	2020-04-12	Canada	North America	20	5256.94	4757	0.995954	157198305
SRR13529437	PRJNA689621	AMPLICON	SAMN17505280	SRX9937663	E57	Illumina HiSeq 2000	PAIRED	PCR	VIRAL RNA	Severe acute respiratory syndrome coronavirus 2	Homo sapiens	ILLUMINA	2020-05-31	Canada	North America	20	4336.97	4062	0.945725	129688431
SRR13529439	PRJNA689621	AMPLICON	SAMN17505674	SRX9937661	S89	Illumina MiSeq	PAIRED	PCR	VIRAL RNA	Severe acute respiratory syndrome coronavirus 2	Homo sapiens	ILLUMINA	2020-03-20	Canada	North America	13	2135.21	1872	0.951276	63849059
SRR13529441	PRJNA689621	AMPLICON	SAMN17505672	SRX9937659	S888	Illumina MiSeq	PAIRED	PCR	VIRAL RNA	Severe acute respiratory syndrome coronavirus 2	Homo sapiens	ILLUMINA	2020-04-12	Canada	North America	18	4404.95	4120	0.995954	131721154
SRR13529443	PRJNA689621	AMPLICON	SAMN17505670	SRX9937657	S883	Illumina MiSeq	PAIRED	PCR	VIRAL RNA	Severe acute respiratory syndrome coronavirus 2	Homo sapiens	ILLUMINA	2020-04-12	Canada	North America	14	4774.55	4516	0.995954	142773516
SRR13529444	PRJNA689621	AMPLICON	SAMN17505669	SRX9937656	S882	Illumina MiSeq	PAIRED	PCR	VIRAL RNA	Severe acute respiratory syndrome coronavirus 2	Homo sapiens	ILLUMINA	2020-04-12	Canada	North America	14	3645.37	3230	0.971006	109007494
SRR13529445	PRJNA689621	AMPLICON	SAMN17505668	SRX9937655	S881	Illumina MiSeq	PAIRED	PCR	VIRAL RNA	Severe acute respiratory syndrome coronavirus 2	Homo sapiens	ILLUMINA	2020-04-12	Canada	North America	15	3140.2	2578	0.940842	93901278
SRR13529446	PRJNA689621	AMPLICON	SAMN17505667	SRX9937654	S88	Illumina MiSeq	PAIRED	PCR	VIRAL RNA	Severe acute respiratory syndrome coronavirus 2	Homo sapiens	ILLUMINA	2020-03-20	Canada	North America	16	2206.25	1906	0.947764	65973512
SRR13529448	PRJNA689621	AMPLICON	SAMN17505279	SRX9937652	E55	Illumina HiSeq 2000	PAIRED	PCR	VIRAL RNA	Severe acute respiratory syndrome coronavirus 2	Homo sapiens	ILLUMINA	2020-05-29	Canada	North America	23	4661.78	4673	0.986322	139401113
SRR13529450	PRJNA689621	AMPLICON	SAMN17505664	SRX9937650	S877	Illumina MiSeq	PAIRED	PCR	VIRAL RNA	Severe acute respiratory syndrome coronavirus 2	Homo sapiens	ILLUMINA	2020-04-12	Canada	North America	17	3621.6	3136	0.970438	108296828
SRR13529451	PRJNA689621	AMPLICON	SAMN17505663	SRX9937649	S873	Illumina MiSeq	PAIRED	PCR	VIRAL RNA	Severe acute respiratory syndrome coronavirus 2	Homo sapiens	ILLUMINA	2020-04-01	Canada	North America	18	3052.71	2235	0.939504	91285234
SRR13529453	PRJNA689621	AMPLICON	SAMN17505661	SRX9937647	S870	Illumina MiSeq	PAIRED	PCR	VIRAL RNA	Severe acute respiratory syndrome coronavirus 2	Homo sapiens	ILLUMINA	2020-04-01	Canada	North America	16	4019.64	3782	0.995954	120199439
SRR13529454	PRJNA689621	AMPLICON	SAMN17505660	SRX9937646	S87	Illumina MiSeq	PAIRED	PCR	VIRAL RNA	Severe acute respiratory syndrome coronavirus 2	Homo sapiens	ILLUMINA	2020-03-19	Canada	North America	15	2726.08	2286	0.964585	81517890
SRR13529455	PRJNA689621	AMPLICON	SAMN17505659	SRX9937645	S869	Illumina MiSeq	PAIRED	PCR	VIRAL RNA	Severe acute respiratory syndrome coronavirus 2	Homo sapiens	ILLUMINA	2020-04-01	Canada	North America	24	2581.89	1837	0.914524	77206375
SRR13529456	PRJNA689621	AMPLICON	SAMN17505658	SRX9937644	S868	Illumina MiSeq	PAIRED	PCR	VIRAL RNA	Severe acute respiratory syndrome coronavirus 2	Homo sapiens	ILLUMINA	2020-04-01	Canada	North America	19	4262.99	3950	0.995954	127476125
SRR13529457	PRJNA689621	AMPLICON	SAMN17505657	SRX9937643	S867	Illumina MiSeq	PAIRED	PCR	VIRAL RNA	Severe acute respiratory syndrome coronavirus 2	Homo sapiens	ILLUMINA	2020-04-01	Canada	North America	20	4325.67	3854	0.995954	129350587
SRR13529458	PRJNA689621	AMPLICON	SAMN17505656	SRX9937642	S864	Illumina MiSeq	PAIRED	PCR	VIRAL RNA	Severe acute respiratory syndrome coronavirus 2	Homo sapiens	ILLUMINA	2020-04-01	Canada	North America	16	3821.66	3504	0.96191	114279063
SRR13529459	PRJNA689621	AMPLICON	SAMN17505278	SRX9937641	E53	Illumina HiSeq 2000	PAIRED	PCR	VIRAL RNA	Severe acute respiratory syndrome coronavirus 2	Homo sapiens	ILLUMINA	2020-05-29	Canada	North America	17	4861.04	4700	0.972846	145359654
SRR13529460	PRJNA689621	AMPLICON	SAMN17505655	SRX9937640	S863	Illumina MiSeq	PAIRED	PCR	VIRAL RNA	Severe acute respiratory syndrome coronavirus 2	Homo sapiens	ILLUMINA	2020-04-12	Canada	North America	22	4886.39	4532	0.995653	146117729
SRR13529461	PRJNA689621	AMPLICON	SAMN17505654	SRX9937639	S862	Illumina MiSeq	PAIRED	PCR	VIRAL RNA	Severe acute respiratory syndrome coronavirus 2	Homo sapiens	ILLUMINA	2020-04-01	Canada	North America	17	4886.94	4470	0.995954	146134123
SRR13529462	PRJNA689621	AMPLICON	SAMN17505653	SRX9937638	S861	Illumina MiSeq	PAIRED	PCR	VIRAL RNA	Severe acute respiratory syndrome coronavirus 2	Homo sapiens	ILLUMINA	2020-04-11	Canada	North America	19	4657.72	4349	0.995954	139279813
SRR13529463	PRJNA689621	AMPLICON	SAMN17505652	SRX9937637	S860	Illumina MiSeq	PAIRED	PCR	VIRAL RNA	Severe acute respiratory syndrome coronavirus 2	Homo sapiens	ILLUMINA	2020-04-01	Canada	North America	18	3229.18	2755	0.946193	96562299
SRR13529464	PRJNA689621	AMPLICON	SAMN17505651	SRX9937636	S859	Illumina MiSeq	PAIRED	PCR	VIRAL RNA	Severe acute respiratory syndrome coronavirus 2	Homo sapiens	ILLUMINA	2020-04-01	Canada	North America	17	4117.98	3757	0.995954	123139949
SRR13529465	PRJNA689621	AMPLICON	SAMN17505650	SRX9937635	S857	Illumina MiSeq	PAIRED	PCR	VIRAL RNA	Severe acute respiratory syndrome coronavirus 2	Homo sapiens	ILLUMINA	2020-04-01	Canada	North America	16	5420.61	5090	0.995954	162092584
SRR13529466	PRJNA689621	AMPLICON	SAMN17505649	SRX9937634	S856	Illumina MiSeq	PAIRED	PCR	VIRAL RNA	Severe acute respiratory syndrome coronavirus 2	Homo sapiens	ILLUMINA	2020-04-11	Canada	North America	16	5140.68	4698	0.995954	153721664
SRR13529468	PRJNA689621	AMPLICON	SAMN17505647	SRX9937632	S854	Illumina MiSeq	PAIRED	PCR	VIRAL RNA	Severe acute respiratory syndrome coronavirus 2	Homo sapiens	ILLUMINA	2020-04-11	Canada	North America	12	5112.86	4776	0.995954	152889937
SRR13529470	PRJNA689621	AMPLICON	SAMN17505277	SRX9937630	E52	Illumina HiSeq 2000	PAIRED	PCR	VIRAL RNA	Severe acute respiratory syndrome coronavirus 2	Homo sapiens	ILLUMINA	2020-05-29	Canada	North America	38	3859.69	3324	0.90526	115416428
SRR13529472	PRJNA689621	AMPLICON	SAMN17505644	SRX9937628	S85	Illumina MiSeq	PAIRED	PCR	VIRAL RNA	Severe acute respiratory syndrome coronavirus 2	Homo sapiens	ILLUMINA	2020-03-20	Canada	North America	15	3344.74	3004	0.92265	100017819
SRR13529473	PRJNA689621	AMPLICON	SAMN17505643	SRX9937627	S849	Illumina MiSeq	PAIRED	PCR	VIRAL RNA	Severe acute respiratory syndrome coronavirus 2	Homo sapiens	ILLUMINA	2020-04-11	Canada	North America	20	4192.89	3903	0.995954	125379937
SRR13529474	PRJNA689621	AMPLICON	SAMN17505642	SRX9937626	S848	Illumina MiSeq	PAIRED	PCR	VIRAL RNA	Severe acute respiratory syndrome coronavirus 2	Homo sapiens	ILLUMINA	2020-04-11	Canada	North America	17	3316.56	2558	0.954386	99175195
SRR13529475	PRJNA689621	AMPLICON	SAMN17505641	SRX9937625	S846	Illumina MiSeq	PAIRED	PCR	VIRAL RNA	Severe acute respiratory syndrome coronavirus 2	Homo sapiens	ILLUMINA	2020-04-11	Canada	North America	20	4216.94	3943	0.995954	126099041
SRR13529476	PRJNA689621	AMPLICON	SAMN17505640	SRX9937624	S843	Illumina MiSeq	PAIRED	PCR	VIRAL RNA	Severe acute respiratory syndrome coronavirus 2	Homo sapiens	ILLUMINA	2020-04-01	Canada	North America	17	4944.31	4477	0.995954	147849830
SRR13530029	PRJNA694865	WGS	SAMN17575758	SRX9938344	AK-SARS-A7	Illumina NovaSeq 6000	PAIRED	PCR	GENOMIC	Severe acute respiratory syndrome coronavirus 2	Homo sapiens	ILLUMINA	2020-05-05	Iran	Asia	25	7888.68	7955	0.997157	235895159
SRR13530030	PRJNA694865	WGS	SAMN17575757	SRX9938343	AK-SARS-48	Illumina NovaSeq 6000	PAIRED	PCR	GENOMIC	Severe acute respiratory syndrome coronavirus 2	Homo sapiens	ILLUMINA	2020-06-15	Iran	Asia	11	3931.62	4024	0.997124	117567093
SRR13530031	PRJNA694865	WGS	SAMN17575756	SRX9938342	AK-SARS-27	Illumina NovaSeq 6000	PAIRED	PCR	GENOMIC	Severe acute respiratory syndrome coronavirus 2	Homo sapiens	ILLUMINA	2020-06-15	Iran	Asia	21	7913.19	7952	0.998228	236628055
SRR13530299	PRJNA628662	AMPLICON	SAMN17576093	SRX9938578	MN-MDH-2416	Illumina MiSeq	PAIRED	PCR	VIRAL RNA	Severe acute respiratory syndrome coronavirus 2	Homo sapiens	ILLUMINA	2021-01-07	United States	North America	40	1438.24	1430	0.988162	43007633
SRR13530300	PRJNA628662	AMPLICON	SAMN17576092	SRX9938577	MN-MDH-2415	Illumina MiSeq	PAIRED	PCR	VIRAL RNA	Severe acute respiratory syndrome coronavirus 2	Homo sapiens	ILLUMINA	2021-01-07	United States	North America	39	1613.33	1592	0.987694	48243473
SRR13530301	PRJNA628662	AMPLICON	SAMN17576091	SRX9938576	MN-MDH-2399	Illumina MiSeq	PAIRED	PCR	VIRAL RNA	Severe acute respiratory syndrome coronavirus 2	Homo sapiens	ILLUMINA	2021-01-09	United States	North America	39	1768.8	1732	0.948199	52892364
SRR13563435	PRJNA631061	WGS	SAMN17606569	SRX9961765	CA-QDX-3749	Illumina MiSeq	PAIRED	RT-PCR	VIRAL RNA	Severe acute respiratory syndrome coronavirus 2	Homo sapiens	ILLUMINA	2021-01-15	United States	North America	23	1714.81	1528	0.986791	51277989
SRR13563436	PRJNA631061	WGS	SAMN17606642	SRX9961764	TX-QDX-3764	Illumina MiSeq	PAIRED	RT-PCR	VIRAL RNA	Severe acute respiratory syndrome coronavirus 2	Homo sapiens	ILLUMINA	2021-01-13	United States	North America	19	1402.53	1197	0.982075	41939747
SRR13563437	PRJNA631061	WGS	SAMN17606641	SRX9961763	TX-QDX-3762	Illumina MiSeq	PAIRED	RT-PCR	VIRAL RNA	Severe acute respiratory syndrome coronavirus 2	Homo sapiens	ILLUMINA	2021-01-13	United States	North America	24	2052.38	1813	0.995954	61372258
SRR13563438	PRJNA631061	WGS	SAMN17606640	SRX9961762	CA-QDX-3822	Illumina MiSeq	PAIRED	RT-PCR	VIRAL RNA	Severe acute respiratory syndrome coronavirus 2	Homo sapiens	ILLUMINA	2021-01-15	United States	North America	26	2195.26	1964	0.995954	65644806
SRR13563439	PRJNA631061	WGS	SAMN17606568	SRX9961761	CA-QDX-3748	Illumina MiSeq	PAIRED	RT-PCR	VIRAL RNA	Severe acute respiratory syndrome coronavirus 2	Homo sapiens	ILLUMINA	2021-01-15	United States	North America	27	1827.89	1533	0.987359	54659359
SRR13563440	PRJNA631061	WGS	SAMN17606639	SRX9961760	CA-QDX-3821	Illumina MiSeq	PAIRED	RT-PCR	VIRAL RNA	Severe acute respiratory syndrome coronavirus 2	Homo sapiens	ILLUMINA	2021-01-15	United States	North America	25	1951.29	1670	0.986657	58349572
SRR13563441	PRJNA631061	WGS	SAMN17606638	SRX9961759	CA-QDX-3820	Illumina MiSeq	PAIRED	RT-PCR	VIRAL RNA	Severe acute respiratory syndrome coronavirus 2	Homo sapiens	ILLUMINA	2021-01-14	United States	North America	29	1341.52	1117	0.978296	40115429
SRR13563442	PRJNA631061	WGS	SAMN17606637	SRX9961758	CA-QDX-3819	Illumina MiSeq	PAIRED	RT-PCR	VIRAL RNA	Severe acute respiratory syndrome coronavirus 2	Homo sapiens	ILLUMINA	2021-01-15	United States	North America	29	1919.91	1637	0.977929	57411149
SRR13563443	PRJNA631061	WGS	SAMN17606636	SRX9961757	CA-QDX-3818	Illumina MiSeq	PAIRED	RT-PCR	VIRAL RNA	Severe acute respiratory syndrome coronavirus 2	Homo sapiens	ILLUMINA	2021-01-15	United States	North America	47	1658.4	1357	0.981908	49591124
SRR13563444	PRJNA631061	WGS	SAMN17606635	SRX9961756	CA-QDX-3817	Illumina MiSeq	PAIRED	RT-PCR	VIRAL RNA	Severe acute respiratory syndrome coronavirus 2	Homo sapiens	ILLUMINA	2021-01-15	United States	North America	29	2142.52	1834	0.969501	64067886
SRR13563445	PRJNA631061	WGS	SAMN17606634	SRX9961755	CA-QDX-3816	Illumina MiSeq	PAIRED	RT-PCR	VIRAL RNA	Severe acute respiratory syndrome coronavirus 2	Homo sapiens	ILLUMINA	2021-01-15	United States	North America	30	1272	1034	0.957396	38036628
SRR13563446	PRJNA631061	WGS	SAMN17606633	SRX9961754	CA-QDX-3815	Illumina MiSeq	PAIRED	RT-PCR	VIRAL RNA	Severe acute respiratory syndrome coronavirus 2	Homo sapiens	ILLUMINA	2021-01-15	United States	North America	23	1979.69	1702	0.99378	59198695
SRR13563447	PRJNA631061	WGS	SAMN17606632	SRX9961753	CA-QDX-3814	Illumina MiSeq	PAIRED	RT-PCR	VIRAL RNA	Severe acute respiratory syndrome coronavirus 2	Homo sapiens	ILLUMINA	2021-01-15	United States	North America	32	797.779	679	0.977594	23855988
SRR13563448	PRJNA631061	WGS	SAMN17606631	SRX9961752	CA-QDX-3813	Illumina MiSeq	PAIRED	RT-PCR	VIRAL RNA	Severe acute respiratory syndrome coronavirus 2	Homo sapiens	ILLUMINA	2021-01-15	United States	North America	26	335.133	310	0.939137	10021474
SRR13563449	PRJNA631061	WGS	SAMN17606630	SRX9961751	CA-QDX-3812	Illumina MiSeq	PAIRED	RT-PCR	VIRAL RNA	Severe acute respiratory syndrome coronavirus 2	Homo sapiens	ILLUMINA	2021-01-15	United States	North America	31	2311.23	2073	0.986791	69112781
SRR13563450	PRJNA631061	WGS	SAMN17606567	SRX9961750	CA-QDX-3747	Illumina MiSeq	PAIRED	RT-PCR	VIRAL RNA	Severe acute respiratory syndrome coronavirus 2	Homo sapiens	ILLUMINA	2021-01-15	United States	North America	33	2416.95	2201	0.986791	72273973
SRR13563451	PRJNA631061	WGS	SAMN17606629	SRX9961749	CA-QDX-3811	Illumina MiSeq	PAIRED	RT-PCR	VIRAL RNA	Severe acute respiratory syndrome coronavirus 2	Homo sapiens	ILLUMINA	2021-01-15	United States	North America	32	1998.16	1702	0.99582	59751075
SRR13563452	PRJNA631061	WGS	SAMN17606628	SRX9961748	CA-QDX-3810	Illumina MiSeq	PAIRED	RT-PCR	VIRAL RNA	Severe acute respiratory syndrome coronavirus 2	Homo sapiens	ILLUMINA	2021-01-15	United States	North America	25	2126.11	1869	0.986523	63577001
SRR13563453	PRJNA631061	WGS	SAMN17606627	SRX9961747	CA-QDX-3809	Illumina MiSeq	PAIRED	RT-PCR	VIRAL RNA	Severe acute respiratory syndrome coronavirus 2	Homo sapiens	ILLUMINA	2021-01-15	United States	North America	30	1272.3	1049	0.985921	38045691
SRR13563454	PRJNA631061	WGS	SAMN17606626	SRX9961746	CA-QDX-3808	Illumina MiSeq	PAIRED	RT-PCR	VIRAL RNA	Severe acute respiratory syndrome coronavirus 2	Homo sapiens	ILLUMINA	2021-01-15	United States	North America	27	2260.47	2043	0.995954	67594966
SRR13563455	PRJNA631061	WGS	SAMN17606625	SRX9961745	CA-QDX-3807	Illumina MiSeq	PAIRED	RT-PCR	VIRAL RNA	Severe acute respiratory syndrome coronavirus 2	Homo sapiens	ILLUMINA	2021-01-15	United States	North America	30	1958.25	1682	0.983313	58557666
SRR13563456	PRJNA631061	WGS	SAMN17606624	SRX9961744	CA-QDX-3806	Illumina MiSeq	PAIRED	RT-PCR	VIRAL RNA	Severe acute respiratory syndrome coronavirus 2	Homo sapiens	ILLUMINA	2021-01-15	United States	North America	24	1408.07	1221	0.987092	42105608
SRR13563457	PRJNA631061	WGS	SAMN17606623	SRX9961743	CA-QDX-3805	Illumina MiSeq	PAIRED	RT-PCR	VIRAL RNA	Severe acute respiratory syndrome coronavirus 2	Homo sapiens	ILLUMINA	2021-01-15	United States	North America	29	2090.34	1792	0.977929	62507322
SRR13563458	PRJNA631061	WGS	SAMN17606622	SRX9961742	CA-QDX-3804	Illumina MiSeq	PAIRED	RT-PCR	VIRAL RNA	Severe acute respiratory syndrome coronavirus 2	Homo sapiens	ILLUMINA	2021-01-15	United States	North America	31	2574.86	2202	0.986791	76995982
SRR13563459	PRJNA631061	WGS	SAMN17606621	SRX9961741	CA-QDX-3803	Illumina MiSeq	PAIRED	RT-PCR	VIRAL RNA	Severe acute respiratory syndrome coronavirus 2	Homo sapiens	ILLUMINA	2021-01-15	United States	North America	34	2910.11	2643	0.986791	87021063
SRR13563460	PRJNA631061	WGS	SAMN17606620	SRX9961740	CA-QDX-3802	Illumina MiSeq	PAIRED	RT-PCR	VIRAL RNA	Severe acute respiratory syndrome coronavirus 2	Homo sapiens	ILLUMINA	2021-01-15	United States	North America	31	1615.06	1284	0.981306	48295287
SRR13563461	PRJNA631061	WGS	SAMN17606566	SRX9961739	CA-QDX-3746	Illumina MiSeq	PAIRED	RT-PCR	VIRAL RNA	Severe acute respiratory syndrome coronavirus 2	Homo sapiens	ILLUMINA	2021-01-15	United States	North America	34	2193.28	1959	0.98649	65585752
SRR13563462	PRJNA631061	WGS	SAMN17606619	SRX9961738	CA-QDX-3801	Illumina MiSeq	PAIRED	RT-PCR	VIRAL RNA	Severe acute respiratory syndrome coronavirus 2	Homo sapiens	ILLUMINA	2021-01-15	United States	North America	34	730.62	543	0.94937	21847716
SRR13563463	PRJNA631061	WGS	SAMN17606618	SRX9961737	CA-QDX-3800	Illumina MiSeq	PAIRED	RT-PCR	VIRAL RNA	Severe acute respiratory syndrome coronavirus 2	Homo sapiens	ILLUMINA	2021-01-15	United States	North America	34	1710.25	1528	0.986289	51141671
SRR13563464	PRJNA631061	WGS	SAMN17606617	SRX9961736	CA-QDX-3799	Illumina MiSeq	PAIRED	RT-PCR	VIRAL RNA	Severe acute respiratory syndrome coronavirus 2	Homo sapiens	ILLUMINA	2021-01-15	United States	North America	28	2484.15	2235	0.987393	74283673
SRR13563465	PRJNA631061	WGS	SAMN17606616	SRX9961735	CA-QDX-3798	Illumina MiSeq	PAIRED	RT-PCR	VIRAL RNA	Severe acute respiratory syndrome coronavirus 2	Homo sapiens	ILLUMINA	2021-01-15	United States	North America	29	1211.13	1055	0.981306	36216316
SRR13563466	PRJNA631061	WGS	SAMN17606615	SRX9961734	CA-QDX-3797	Illumina MiSeq	PAIRED	RT-PCR	VIRAL RNA	Severe acute respiratory syndrome coronavirus 2	Homo sapiens	ILLUMINA	2021-01-15	United States	North America	31	716.374	599	0.969869	21421724
SRR13563467	PRJNA631061	WGS	SAMN17606614	SRX9961733	CA-QDX-3796	Illumina MiSeq	PAIRED	RT-PCR	VIRAL RNA	Severe acute respiratory syndrome coronavirus 2	Homo sapiens	ILLUMINA	2021-01-14	United States	North America	29	1994.33	1747	0.995954	59636407
SRR13563468	PRJNA631061	WGS	SAMN17606613	SRX9961732	CA-QDX-3795	Illumina MiSeq	PAIRED	RT-PCR	VIRAL RNA	Severe acute respiratory syndrome coronavirus 2	Homo sapiens	ILLUMINA	2021-01-15	United States	North America	30	1864.23	1641	0.979133	55746195
SRR13563469	PRJNA631061	WGS	SAMN17606612	SRX9961731	CA-QDX-3794	Illumina MiSeq	PAIRED	RT-PCR	VIRAL RNA	Severe acute respiratory syndrome coronavirus 2	Homo sapiens	ILLUMINA	2021-01-15	United States	North America	28	1533.17	1267	0.990469	45846509
SRR13563470	PRJNA631061	WGS	SAMN17606611	SRX9961730	CA-QDX-3793	Illumina MiSeq	PAIRED	RT-PCR	VIRAL RNA	Severe acute respiratory syndrome coronavirus 2	Homo sapiens	ILLUMINA	2021-01-15	United States	North America	32	1517.34	1260	0.98766	45373054
SRR13563471	PRJNA631061	WGS	SAMN17606610	SRX9961729	CA-QDX-3792	Illumina MiSeq	PAIRED	RT-PCR	VIRAL RNA	Severe acute respiratory syndrome coronavirus 2	Homo sapiens	ILLUMINA	2021-01-15	United States	North America	28	1991.11	1742	0.995954	59540038
SRR13563472	PRJNA631061	WGS	SAMN17606565	SRX9961728	CA-QDX-3745	Illumina MiSeq	PAIRED	RT-PCR	VIRAL RNA	Severe acute respiratory syndrome coronavirus 2	Homo sapiens	ILLUMINA	2021-01-15	United States	North America	29	1023.26	862	0.989834	30598560
SRR13563473	PRJNA631061	WGS	SAMN17606609	SRX9961727	CA-QDX-3791	Illumina MiSeq	PAIRED	RT-PCR	VIRAL RNA	Severe acute respiratory syndrome coronavirus 2	Homo sapiens	ILLUMINA	2021-01-15	United States	North America	28	2320.63	2007	0.986791	69393682
SRR13563474	PRJNA631061	WGS	SAMN17606608	SRX9961726	CA-QDX-3790	Illumina MiSeq	PAIRED	RT-PCR	VIRAL RNA	Severe acute respiratory syndrome coronavirus 2	Homo sapiens	ILLUMINA	2021-01-15	United States	North America	25	2286.33	1987	0.977394	68368209
SRR13563475	PRJNA631061	WGS	SAMN17606607	SRX9961725	CA-QDX-3789	Illumina MiSeq	PAIRED	RT-PCR	VIRAL RNA	Severe acute respiratory syndrome coronavirus 2	Homo sapiens	ILLUMINA	2021-01-15	United States	North America	32	2607.25	2319	0.986791	77964608
SRR13563476	PRJNA631061	WGS	SAMN17606606	SRX9961724	CA-QDX-3788	Illumina MiSeq	PAIRED	RT-PCR	VIRAL RNA	Severe acute respiratory syndrome coronavirus 2	Homo sapiens	ILLUMINA	2021-01-15	United States	North America	30	1045.13	888	0.973481	31252639
SRR13563477	PRJNA631061	WGS	SAMN17606605	SRX9961723	CA-QDX-3787	Illumina MiSeq	PAIRED	RT-PCR	VIRAL RNA	Severe acute respiratory syndrome coronavirus 2	Homo sapiens	ILLUMINA	2021-01-15	United States	North America	20	1845.96	1577	0.995954	55199824
SRR13563478	PRJNA631061	WGS	SAMN17606604	SRX9961722	CA-QDX-3786	Illumina MiSeq	PAIRED	RT-PCR	VIRAL RNA	Severe acute respiratory syndrome coronavirus 2	Homo sapiens	ILLUMINA	2021-01-15	United States	North America	25	1952.9	1672	0.986791	58397475
SRR13563479	PRJNA631061	WGS	SAMN17606603	SRX9961721	CA-QDX-3785	Illumina MiSeq	PAIRED	RT-PCR	VIRAL RNA	Severe acute respiratory syndrome coronavirus 2	Homo sapiens	ILLUMINA	2021-01-15	United States	North America	24	2368.9	2119	0.995954	70837276
SRR13563480	PRJNA631061	WGS	SAMN17606602	SRX9961720	CA-QDX-3784	Illumina MiSeq	PAIRED	RT-PCR	VIRAL RNA	Severe acute respiratory syndrome coronavirus 2	Homo sapiens	ILLUMINA	2021-01-14	United States	North America	34	2026.67	1804	0.995954	60603388
SRR13563481	PRJNA631061	WGS	SAMN17606601	SRX9961719	CA-QDX-3783	Illumina MiSeq	PAIRED	RT-PCR	VIRAL RNA	Severe acute respiratory syndrome coronavirus 2	Homo sapiens	ILLUMINA	2021-01-14	United States	North America	26	2179.65	1927	0.995954	65178155
SRR13563482	PRJNA631061	WGS	SAMN17606600	SRX9961718	CA-QDX-3782	Illumina MiSeq	PAIRED	RT-PCR	VIRAL RNA	Severe acute respiratory syndrome coronavirus 2	Homo sapiens	ILLUMINA	2021-01-14	United States	North America	34	950.353	833	0.981306	28418396
SRR13563483	PRJNA631061	WGS	SAMN17606564	SRX9961717	CA-QDX-3744	Illumina MiSeq	PAIRED	RT-PCR	VIRAL RNA	Severe acute respiratory syndrome coronavirus 2	Homo sapiens	ILLUMINA	2021-01-15	United States	North America	28	2083.23	1863	0.978196	62294700
SRR13563484	PRJNA631061	WGS	SAMN17606599	SRX9961716	CA-QDX-3781	Illumina MiSeq	PAIRED	RT-PCR	VIRAL RNA	Severe acute respiratory syndrome coronavirus 2	Homo sapiens	ILLUMINA	2021-01-15	United States	North America	30	2700.9	2463	0.986791	80765037
SRR13563485	PRJNA631061	WGS	SAMN17606598	SRX9961715	CA-QDX-3780	Illumina MiSeq	PAIRED	RT-PCR	VIRAL RNA	Severe acute respiratory syndrome coronavirus 2	Homo sapiens	ILLUMINA	2021-01-15	United States	North America	30	1815.73	1622	0.986791	54295833
SRR13563486	PRJNA631061	WGS	SAMN17606597	SRX9961714	CA-QDX-3779	Illumina MiSeq	PAIRED	RT-PCR	VIRAL RNA	Severe acute respiratory syndrome coronavirus 2	Homo sapiens	ILLUMINA	2021-01-15	United States	North America	24	1928.96	1674	0.995954	57681731
SRR13563487	PRJNA631061	WGS	SAMN17606596	SRX9961713	CA-QDX-3778	Illumina MiSeq	PAIRED	RT-PCR	VIRAL RNA	Severe acute respiratory syndrome coronavirus 2	Homo sapiens	ILLUMINA	2021-01-15	United States	North America	29	1985.78	1785	0.981875	59380649
SRR13563488	PRJNA631061	WGS	SAMN17606595	SRX9961712	CA-QDX-3777	Illumina MiSeq	PAIRED	RT-PCR	VIRAL RNA	Severe acute respiratory syndrome coronavirus 2	Homo sapiens	ILLUMINA	2021-01-15	United States	North America	33	2613.48	2369	0.986791	78150880
SRR13563489	PRJNA631061	WGS	SAMN17606594	SRX9961711	CA-QDX-3776	Illumina MiSeq	PAIRED	RT-PCR	VIRAL RNA	Severe acute respiratory syndrome coronavirus 2	Homo sapiens	ILLUMINA	2021-01-15	United States	North America	24	2236.66	1903	0.986791	66882971
SRR13563490	PRJNA631061	WGS	SAMN17606593	SRX9961710	CA-QDX-3775	Illumina MiSeq	PAIRED	RT-PCR	VIRAL RNA	Severe acute respiratory syndrome coronavirus 2	Homo sapiens	ILLUMINA	2021-01-15	United States	North America	40	1184.77	972	0.968063	35428141
SRR13563491	PRJNA631061	WGS	SAMN17606592	SRX9961709	CA-QDX-3774	Illumina MiSeq	PAIRED	RT-PCR	VIRAL RNA	Severe acute respiratory syndrome coronavirus 2	Homo sapiens	ILLUMINA	2021-01-15	United States	North America	34	2274.26	2120	0.986791	68007176
SRR13563492	PRJNA631061	WGS	SAMN17606591	SRX9961708	CA-QDX-3773	Illumina MiSeq	PAIRED	RT-PCR	VIRAL RNA	Severe acute respiratory syndrome coronavirus 2	Homo sapiens	ILLUMINA	2021-01-14	United States	North America	25	2290.62	2001	0.995954	68496424
SRR13563493	PRJNA631061	WGS	SAMN17606590	SRX9961707	CA-QDX-3772	Illumina MiSeq	PAIRED	RT-PCR	VIRAL RNA	Severe acute respiratory syndrome coronavirus 2	Homo sapiens	ILLUMINA	2021-01-15	United States	North America	32	1331.96	1174	0.981306	39829586
SRR13563494	PRJNA631061	WGS	SAMN17606563	SRX9961706	CA-QDX-3743	Illumina MiSeq	PAIRED	RT-PCR	VIRAL RNA	Severe acute respiratory syndrome coronavirus 2	Homo sapiens	ILLUMINA	2021-01-15	United States	North America	41	1530.35	1323	0.984048	45762004
SRR13563495	PRJNA631061	WGS	SAMN17606589	SRX9961705	CA-QDX-3771	Illumina MiSeq	PAIRED	RT-PCR	VIRAL RNA	Severe acute respiratory syndrome coronavirus 2	Homo sapiens	ILLUMINA	2021-01-15	United States	North America	24	2551.86	2287	0.987025	76308185
SRR13563496	PRJNA631061	WGS	SAMN17606588	SRX9961704	CA-QDX-3770	Illumina MiSeq	PAIRED	RT-PCR	VIRAL RNA	Severe acute respiratory syndrome coronavirus 2	Homo sapiens	ILLUMINA	2021-01-15	United States	North America	31	2250.97	1943	0.986791	67310635
SRR13563497	PRJNA631061	WGS	SAMN17606587	SRX9961703	CA-QDX-3769	Illumina MiSeq	PAIRED	RT-PCR	VIRAL RNA	Severe acute respiratory syndrome coronavirus 2	Homo sapiens	ILLUMINA	2021-01-15	United States	North America	21	1752.85	1514	0.995954	52415414
SRR13563498	PRJNA631061	WGS	SAMN17606586	SRX9961702	CA-QDX-3768	Illumina MiSeq	PAIRED	RT-PCR	VIRAL RNA	Severe acute respiratory syndrome coronavirus 2	Homo sapiens	ILLUMINA	2021-01-15	United States	North America	30	2006.54	1687	0.986791	60001577
SRR13563499	PRJNA631061	WGS	SAMN17606585	SRX9961701	CA-QDX-3767	Illumina MiSeq	PAIRED	RT-PCR	VIRAL RNA	Severe acute respiratory syndrome coronavirus 2	Homo sapiens	ILLUMINA	2021-01-14	United States	North America	32	2243.57	1917	0.986791	67089485
SRR13563500	PRJNA631061	WGS	SAMN17606584	SRX9961700	CA-QDX-3766	Illumina MiSeq	PAIRED	RT-PCR	VIRAL RNA	Severe acute respiratory syndrome coronavirus 2	Homo sapiens	ILLUMINA	2021-01-15	United States	North America	31	859.327	719	0.980537	25696459
SRR13563501	PRJNA631061	WGS	SAMN17606583	SRX9961699	CA-QDX-3765	Illumina MiSeq	PAIRED	RT-PCR	VIRAL RNA	Severe acute respiratory syndrome coronavirus 2	Homo sapiens	ILLUMINA	2021-01-15	United States	North America	33	2291.48	1978	0.986791	68522218
SRR13563502	PRJNA631061	WGS	SAMN17606582	SRX9961698	CA-QDX-3763	Illumina MiSeq	PAIRED	RT-PCR	VIRAL RNA	Severe acute respiratory syndrome coronavirus 2	Homo sapiens	ILLUMINA	2021-01-15	United States	North America	18	765.449	605	0.978129	22889234
SRR13563503	PRJNA631061	WGS	SAMN17606581	SRX9961697	CA-QDX-3761	Illumina MiSeq	PAIRED	RT-PCR	VIRAL RNA	Severe acute respiratory syndrome coronavirus 2	Homo sapiens	ILLUMINA	2021-01-15	United States	North America	21	623.127	554	0.96696	18633378
SRR13563504	PRJNA631061	WGS	SAMN17606580	SRX9961696	CA-QDX-3760	Illumina MiSeq	PAIRED	RT-PCR	VIRAL RNA	Severe acute respiratory syndrome coronavirus 2	Homo sapiens	ILLUMINA	2021-01-15	United States	North America	31	1984.12	1658	0.977862	59331000
SRR13563505	PRJNA631061	WGS	SAMN17606562	SRX9961695	CA-QDX-3742	Illumina MiSeq	PAIRED	RT-PCR	VIRAL RNA	Severe acute respiratory syndrome coronavirus 2	Homo sapiens	ILLUMINA	2021-01-15	United States	North America	29	2670.05	2380	0.986791	79842531
SRR13563506	PRJNA631061	WGS	SAMN17606579	SRX9961694	CA-QDX-3759	Illumina MiSeq	PAIRED	RT-PCR	VIRAL RNA	Severe acute respiratory syndrome coronavirus 2	Homo sapiens	ILLUMINA	2021-01-15	United States	North America	24	1573.88	1369	0.995954	47063599
SRR13563507	PRJNA631061	WGS	SAMN17606578	SRX9961693	CA-QDX-3758	Illumina MiSeq	PAIRED	RT-PCR	VIRAL RNA	Severe acute respiratory syndrome coronavirus 2	Homo sapiens	ILLUMINA	2021-01-15	United States	North America	29	628.538	487	0.977226	18795184
SRR13563508	PRJNA631061	WGS	SAMN17606577	SRX9961692	CA-QDX-3757	Illumina MiSeq	PAIRED	RT-PCR	VIRAL RNA	Severe acute respiratory syndrome coronavirus 2	Homo sapiens	ILLUMINA	2021-01-14	United States	North America	31	1624.77	1458	0.986189	48585369
SRR13563509	PRJNA631061	WGS	SAMN17606576	SRX9961691	CA-QDX-3756	Illumina MiSeq	PAIRED	RT-PCR	VIRAL RNA	Severe acute respiratory syndrome coronavirus 2	Homo sapiens	ILLUMINA	2021-01-15	United States	North America	28	1075.3	892	0.97843	32154798
SRR13563510	PRJNA631061	WGS	SAMN17606575	SRX9961690	CA-QDX-3755	Illumina MiSeq	PAIRED	RT-PCR	VIRAL RNA	Severe acute respiratory syndrome coronavirus 2	Homo sapiens	ILLUMINA	2021-01-15	United States	North America	30	2141.29	1870	0.986122	64031098
SRR13563511	PRJNA631061	WGS	SAMN17606574	SRX9961689	CA-QDX-3754	Illumina MiSeq	PAIRED	RT-PCR	VIRAL RNA	Severe acute respiratory syndrome coronavirus 2	Homo sapiens	ILLUMINA	2021-01-15	United States	North America	32	2013.1	1788	0.986791	60197772
SRR13563512	PRJNA631061	WGS	SAMN17606573	SRX9961688	CA-QDX-3753	Illumina MiSeq	PAIRED	RT-PCR	VIRAL RNA	Severe acute respiratory syndrome coronavirus 2	Homo sapiens	ILLUMINA	2021-01-15	United States	North America	34	1695.85	1492	0.978263	50711028
SRR13563513	PRJNA631061	WGS	SAMN17606572	SRX9961687	CA-QDX-3752	Illumina MiSeq	PAIRED	RT-PCR	VIRAL RNA	Severe acute respiratory syndrome coronavirus 2	Homo sapiens	ILLUMINA	2021-01-15	United States	North America	37	1902.23	1615	0.982276	56882369
SRR13563514	PRJNA631061	WGS	SAMN17606571	SRX9961686	CA-QDX-3751	Illumina MiSeq	PAIRED	RT-PCR	VIRAL RNA	Severe acute respiratory syndrome coronavirus 2	Homo sapiens	ILLUMINA	2021-01-15	United States	North America	26	982.99	848	0.986791	29394364
SRR13563515	PRJNA631061	WGS	SAMN17606570	SRX9961685	CA-QDX-3750	Illumina MiSeq	PAIRED	RT-PCR	VIRAL RNA	Severe acute respiratory syndrome coronavirus 2	Homo sapiens	ILLUMINA	2021-01-15	United States	North America	26	1952.73	1753	0.995954	58392566
SRR13563516	PRJNA631061	WGS	SAMN17606561	SRX9961684	CA-QDX-3741	Illumina MiSeq	PAIRED	RT-PCR	VIRAL RNA	Severe acute respiratory syndrome coronavirus 2	Homo sapiens	ILLUMINA	2021-01-15	United States	North America	29	1519.86	1356	0.987025	45448326
SRR13563517	PRJNA631061	WGS	SAMN17606560	SRX9961683	CA-QDX-3740	Illumina MiSeq	PAIRED	RT-PCR	VIRAL RNA	Severe acute respiratory syndrome coronavirus 2	Homo sapiens	ILLUMINA	2021-01-15	United States	North America	31	766.599	677	0.982911	22923611
SRR13565667	PRJNA631061	WGS	SAMN17595489	SRX9964064	TX-QDX-3521	Illumina MiSeq	PAIRED	RT-PCR	VIRAL RNA	Severe acute respiratory syndrome coronavirus 2	Homo sapiens	ILLUMINA	2020-09-20	United States	North America	18	1655.98	1481	0.995954	49518915
SRR13565668	PRJNA631061	WGS	SAMN17595488	SRX9964063	TX-QDX-3520	Illumina MiSeq	PAIRED	RT-PCR	VIRAL RNA	Severe acute respiratory syndrome coronavirus 2	Homo sapiens	ILLUMINA	2020-09-18	United States	North America	18	1330.11	1147	0.995719	39774376
SRR13565669	PRJNA631061	WGS	SAMN17595487	SRX9964062	TX-QDX-3519	Illumina MiSeq	PAIRED	RT-PCR	VIRAL RNA	Severe acute respiratory syndrome coronavirus 2	Homo sapiens	ILLUMINA	2020-09-18	United States	North America	16	1104.91	908	0.988463	33040219
SRR13565670	PRJNA631061	WGS	SAMN17595486	SRX9964061	TX-QDX-3518	Illumina MiSeq	PAIRED	RT-PCR	VIRAL RNA	Severe acute respiratory syndrome coronavirus 2	Homo sapiens	ILLUMINA	2020-09-18	United States	North America	21	1498.82	1268	0.986523	44819086
SRR13565671	PRJNA631061	WGS	SAMN17595485	SRX9964060	TX-QDX-3504	Illumina MiSeq	PAIRED	RT-PCR	VIRAL RNA	Severe acute respiratory syndrome coronavirus 2	Homo sapiens	ILLUMINA	2020-09-13	United States	North America	16	1498	1244	0.995954	44794747
SRR13565672	PRJNA631061	WGS	SAMN17595350	SRX9964059	CA-QDX-3517	Illumina MiSeq	PAIRED	RT-PCR	VIRAL RNA	Severe acute respiratory syndrome coronavirus 2	Homo sapiens	ILLUMINA	2020-09-18	United States	North America	23	1177.38	1022	0.986657	35207090
SRR13565673	PRJNA631061	WGS	SAMN17595484	SRX9964058	TX-QDX-3503	Illumina MiSeq	PAIRED	RT-PCR	VIRAL RNA	Severe acute respiratory syndrome coronavirus 2	Homo sapiens	ILLUMINA	2020-09-13	United States	North America	24	1269.47	1134	0.982343	37961071
SRR13565674	PRJNA631061	WGS	SAMN17595483	SRX9964057	TX-QDX-3501	Illumina MiSeq	PAIRED	RT-PCR	VIRAL RNA	Severe acute respiratory syndrome coronavirus 2	Homo sapiens	ILLUMINA	2020-09-11	United States	North America	22	1250.91	1064	0.96278	37406050
SRR13565675	PRJNA631061	WGS	SAMN17595482	SRX9964056	TX-QDX-3499	Illumina MiSeq	PAIRED	RT-PCR	VIRAL RNA	Severe acute respiratory syndrome coronavirus 2	Homo sapiens	ILLUMINA	2020-09-13	United States	North America	16	948.517	854	0.960004	28363510
SRR13565676	PRJNA631061	WGS	SAMN17595481	SRX9964055	TX-QDX-3498	Illumina MiSeq	PAIRED	RT-PCR	VIRAL RNA	Severe acute respiratory syndrome coronavirus 2	Homo sapiens	ILLUMINA	2020-09-13	United States	North America	21	1195.63	1031	0.995954	35753030
SRR13565677	PRJNA631061	WGS	SAMN17595480	SRX9964054	TX-QDX-3497	Illumina MiSeq	PAIRED	RT-PCR	VIRAL RNA	Severe acute respiratory syndrome coronavirus 2	Homo sapiens	ILLUMINA	2020-09-15	United States	North America	25	1427.24	1194	0.995954	42678833
SRR13565678	PRJNA631061	WGS	SAMN17595479	SRX9964053	TX-QDX-3494	Illumina MiSeq	PAIRED	RT-PCR	VIRAL RNA	Severe acute respiratory syndrome coronavirus 2	Homo sapiens	ILLUMINA	2020-09-09	United States	North America	19	1355.2	1177	0.988295	40524636
SRR13565679	PRJNA631061	WGS	SAMN17595478	SRX9964052	TX-QDX-3488	Illumina MiSeq	PAIRED	RT-PCR	VIRAL RNA	Severe acute respiratory syndrome coronavirus 2	Homo sapiens	ILLUMINA	2020-09-11	United States	North America	18	1067.85	929	0.984818	31932068
SRR13565680	PRJNA631061	WGS	SAMN17595477	SRX9964051	TX-QDX-3487	Illumina MiSeq	PAIRED	RT-PCR	VIRAL RNA	Severe acute respiratory syndrome coronavirus 2	Homo sapiens	ILLUMINA	2020-09-11	United States	North America	21	1413.96	1253	0.995954	42281713
SRR13565681	PRJNA631061	WGS	SAMN17595476	SRX9964050	TX-QDX-3484	Illumina MiSeq	PAIRED	RT-PCR	VIRAL RNA	Severe acute respiratory syndrome coronavirus 2	Homo sapiens	ILLUMINA	2020-09-06	United States	North America	20	1293.14	1129	0.979099	38668651
SRR13565682	PRJNA631061	WGS	SAMN17595475	SRX9964049	TX-QDX-3478	Illumina MiSeq	PAIRED	RT-PCR	VIRAL RNA	Severe acute respiratory syndrome coronavirus 2	Homo sapiens	ILLUMINA	2020-08-25	United States	North America	22	1178.78	987	0.995954	35248925
SRR13565683	PRJNA631061	WGS	SAMN17595349	SRX9964048	CA-QDX-3508	Illumina MiSeq	PAIRED	RT-PCR	VIRAL RNA	Severe acute respiratory syndrome coronavirus 2	Homo sapiens	ILLUMINA	2020-09-03	United States	North America	18	1412.82	1174	0.995954	42247645
SRR13565684	PRJNA631061	WGS	SAMN17595474	SRX9964047	TX-QDX-3477	Illumina MiSeq	PAIRED	RT-PCR	VIRAL RNA	Severe acute respiratory syndrome coronavirus 2	Homo sapiens	ILLUMINA	2020-08-30	United States	North America	24	1512.04	1289	0.995954	45214674
SRR13565685	PRJNA631061	WGS	SAMN17595473	SRX9964046	TX-QDX-3475	Illumina MiSeq	PAIRED	RT-PCR	VIRAL RNA	Severe acute respiratory syndrome coronavirus 2	Homo sapiens	ILLUMINA	2020-08-30	United States	North America	17	1084.69	869	0.948467	32435542
SRR13565686	PRJNA631061	WGS	SAMN17595472	SRX9964045	TX-QDX-3461	Illumina MiSeq	PAIRED	RT-PCR	VIRAL RNA	Severe acute respiratory syndrome coronavirus 2	Homo sapiens	ILLUMINA	2020-08-18	United States	North America	93	969.824	839	0.963014	29000645
SRR13565687	PRJNA631061	WGS	SAMN17595471	SRX9964044	TX-QDX-3460	Illumina MiSeq	PAIRED	RT-PCR	VIRAL RNA	Severe acute respiratory syndrome coronavirus 2	Homo sapiens	ILLUMINA	2020-08-17	United States	North America	24	1543.34	1330	0.995954	46150467
SRR13565688	PRJNA631061	WGS	SAMN17595470	SRX9964043	TX-QDX-3446	Illumina MiSeq	PAIRED	RT-PCR	VIRAL RNA	Severe acute respiratory syndrome coronavirus 2	Homo sapiens	ILLUMINA	2020-08-16	United States	North America	17	1449.53	1240	0.995954	43345433
SRR13565689	PRJNA631061	WGS	SAMN17595469	SRX9964042	TX-QDX-3443	Illumina MiSeq	PAIRED	RT-PCR	VIRAL RNA	Severe acute respiratory syndrome coronavirus 2	Homo sapiens	ILLUMINA	2020-08-13	United States	North America	15	1548.15	1328	0.995954	46294202
SRR13565690	PRJNA631061	WGS	SAMN17595468	SRX9964041	TX-QDX-3437	Illumina MiSeq	PAIRED	RT-PCR	VIRAL RNA	Severe acute respiratory syndrome coronavirus 2	Homo sapiens	ILLUMINA	2020-08-11	United States	North America	25	893.382	763	0.934254	26714798
SRR13565691	PRJNA631061	WGS	SAMN17595467	SRX9964040	TX-QDX-3435	Illumina MiSeq	PAIRED	RT-PCR	VIRAL RNA	Severe acute respiratory syndrome coronavirus 2	Homo sapiens	ILLUMINA	2020-07-03	United States	North America	21	1387.01	1227	0.986423	41475835
SRR13565692	PRJNA631061	WGS	SAMN17595466	SRX9964039	TX-QDX-3434	Illumina MiSeq	PAIRED	RT-PCR	VIRAL RNA	Severe acute respiratory syndrome coronavirus 2	Homo sapiens	ILLUMINA	2020-07-04	United States	North America	17	1369.13	1117	0.995954	40940971
SRR13565693	PRJNA631061	WGS	SAMN17595465	SRX9964038	TX-QDX-3416	Illumina MiSeq	PAIRED	RT-PCR	VIRAL RNA	Severe acute respiratory syndrome coronavirus 2	Homo sapiens	ILLUMINA	2020-11-06	United States	North America	23	1296.96	1099	0.97522	38783008
SRR13565694	PRJNA631061	WGS	SAMN17595348	SRX9964037	CA-QDX-3507	Illumina MiSeq	PAIRED	RT-PCR	VIRAL RNA	Severe acute respiratory syndrome coronavirus 2	Homo sapiens	ILLUMINA	2020-09-08	United States	North America	17	1409.44	1218	0.995954	42146445
SRR13565695	PRJNA631061	WGS	SAMN17595464	SRX9964036	TX-QDX-3415	Illumina MiSeq	PAIRED	RT-PCR	VIRAL RNA	Severe acute respiratory syndrome coronavirus 2	Homo sapiens	ILLUMINA	2020-11-04	United States	North America	23	1334.28	1152	0.990469	39899008
SRR13565696	PRJNA631061	WGS	SAMN17595463	SRX9964035	TN-QDX-3554	Illumina MiSeq	PAIRED	RT-PCR	VIRAL RNA	Severe acute respiratory syndrome coronavirus 2	Homo sapiens	ILLUMINA	2020-10-28	United States	North America	23	1366.68	1185	0.981172	40867945
SRR13565697	PRJNA631061	WGS	SAMN17595462	SRX9964034	TN-QDX-3552	Illumina MiSeq	PAIRED	RT-PCR	VIRAL RNA	Severe acute respiratory syndrome coronavirus 2	Homo sapiens	ILLUMINA	2020-10-30	United States	North America	28	1261.15	1060	0.995954	37712100
SRR13565698	PRJNA631061	WGS	SAMN17595434	SRX9964033	NV-QDX-3560	Illumina MiSeq	PAIRED	RT-PCR	VIRAL RNA	Severe acute respiratory syndrome coronavirus 2	Homo sapiens	ILLUMINA	2020-10-25	United States	North America	76	814.597	666	0.942681	24358891
SRR13565699	PRJNA631061	WGS	SAMN17595433	SRX9964032	NV-QDX-3559	Illumina MiSeq	PAIRED	RT-PCR	VIRAL RNA	Severe acute respiratory syndrome coronavirus 2	Homo sapiens	ILLUMINA	2020-11-06	United States	North America	21	1421.14	1188	0.984751	42496377
SRR13565700	PRJNA631061	WGS	SAMN17595432	SRX9964031	NV-QDX-3558	Illumina MiSeq	PAIRED	RT-PCR	VIRAL RNA	Severe acute respiratory syndrome coronavirus 2	Homo sapiens	ILLUMINA	2020-11-05	United States	North America	24	848.197	741	0.981172	25363638
SRR13565701	PRJNA631061	WGS	SAMN17595431	SRX9964030	NV-QDX-3557	Illumina MiSeq	PAIRED	RT-PCR	VIRAL RNA	Severe acute respiratory syndrome coronavirus 2	Homo sapiens	ILLUMINA	2020-11-04	United States	North America	19	1609.97	1388	0.99271	48143057
SRR13565702	PRJNA631061	WGS	SAMN17595430	SRX9964029	NV-QDX-3543	Illumina MiSeq	PAIRED	RT-PCR	VIRAL RNA	Severe acute respiratory syndrome coronavirus 2	Homo sapiens	ILLUMINA	2020-10-13	United States	North America	55	924.53	698	0.95355	27646214
SRR13565703	PRJNA631061	WGS	SAMN17595429	SRX9964028	NV-QDX-3542	Illumina MiSeq	PAIRED	RT-PCR	VIRAL RNA	Severe acute respiratory syndrome coronavirus 2	Homo sapiens	ILLUMINA	2020-10-18	United States	North America	21	1502.9	1255	0.987627	44941091
SRR13565704	PRJNA631061	WGS	SAMN17595428	SRX9964027	NV-QDX-3541	Illumina MiSeq	PAIRED	RT-PCR	VIRAL RNA	Severe acute respiratory syndrome coronavirus 2	Homo sapiens	ILLUMINA	2020-10-24	United States	North America	29	629.187	503	0.931579	18814565
SRR13565705	PRJNA631061	WGS	SAMN17595427	SRX9964026	NV-QDX-3533	Illumina MiSeq	PAIRED	RT-PCR	VIRAL RNA	Severe acute respiratory syndrome coronavirus 2	Homo sapiens	ILLUMINA	2020-09-29	United States	North America	28	832.408	693	0.93101	24891507
SRR13565706	PRJNA631061	WGS	SAMN17595426	SRX9964025	NV-QDX-3529	Illumina MiSeq	PAIRED	RT-PCR	VIRAL RNA	Severe acute respiratory syndrome coronavirus 2	Homo sapiens	ILLUMINA	2020-10-06	United States	North America	24	956.328	783	0.963281	28597090
SRR13565708	PRJNA631061	WGS	SAMN17595344	SRX9964023	CA-QDX-3479	Illumina MiSeq	PAIRED	RT-PCR	VIRAL RNA	Severe acute respiratory syndrome coronavirus 2	Homo sapiens	ILLUMINA	2020-08-30	United States	North America	22	1363.17	1144	0.995954	40762890
SRR13565709	PRJNA631061	WGS	SAMN17595424	SRX9964022	NV-QDX-3468	Illumina MiSeq	PAIRED	RT-PCR	VIRAL RNA	Severe acute respiratory syndrome coronavirus 2	Homo sapiens	ILLUMINA	2020-08-24	United States	North America	19	1595.2	1394	0.994917	47701168
SRR13565710	PRJNA631061	WGS	SAMN17595423	SRX9964021	NV-QDX-3467	Illumina MiSeq	PAIRED	RT-PCR	VIRAL RNA	Severe acute respiratory syndrome coronavirus 2	Homo sapiens	ILLUMINA	2020-08-23	United States	North America	16	1258.42	1098	0.974317	37630567
SRR13565711	PRJNA631061	WGS	SAMN17595422	SRX9964020	NV-QDX-3459	Illumina MiSeq	PAIRED	RT-PCR	VIRAL RNA	Severe acute respiratory syndrome coronavirus 2	Homo sapiens	ILLUMINA	2020-08-11	United States	North America	16	1610.75	1385	0.990469	48166122
SRR13565712	PRJNA631061	WGS	SAMN17595421	SRX9964019	NV-QDX-3458	Illumina MiSeq	PAIRED	RT-PCR	VIRAL RNA	Severe acute respiratory syndrome coronavirus 2	Homo sapiens	ILLUMINA	2020-08-14	United States	North America	99	929.079	711	0.957462	27782254
SRR13565713	PRJNA631061	WGS	SAMN17595420	SRX9964018	NE-QDX-3537	Illumina MiSeq	PAIRED	RT-PCR	VIRAL RNA	Severe acute respiratory syndrome coronavirus 2	Homo sapiens	ILLUMINA	2020-10-15	United States	North America	23	1277.26	1102	0.981172	38193833
SRR13565714	PRJNA631061	WGS	SAMN17595419	SRX9964017	NC-QDX-3489	Illumina MiSeq	PAIRED	RT-PCR	VIRAL RNA	Severe acute respiratory syndrome coronavirus 2	Homo sapiens	ILLUMINA	2020-08-28	United States	North America	17	1658.88	1432	0.995954	49605514
SRR13565715	PRJNA631061	WGS	SAMN17595418	SRX9964016	NC-QDX-3465	Illumina MiSeq	PAIRED	RT-PCR	VIRAL RNA	Severe acute respiratory syndrome coronavirus 2	Homo sapiens	ILLUMINA	2020-08-20	United States	North America	19	1366.76	1203	0.971675	40870119
SRR13565716	PRJNA631061	WGS	SAMN17595417	SRX9964015	NC-QDX-3464	Illumina MiSeq	PAIRED	RT-PCR	VIRAL RNA	Severe acute respiratory syndrome coronavirus 2	Homo sapiens	ILLUMINA	2020-08-20	United States	North America	19	1539.36	1339	0.969301	46031528
SRR13565717	PRJNA631061	WGS	SAMN17595416	SRX9964014	NC-QDX-3453	Illumina MiSeq	PAIRED	RT-PCR	VIRAL RNA	Severe acute respiratory syndrome coronavirus 2	Homo sapiens	ILLUMINA	2020-08-14	United States	North America	17	1522.99	1307	0.987092	45542078
SRR13565718	PRJNA631061	WGS	SAMN17595415	SRX9964013	NC-QDX-3449	Illumina MiSeq	PAIRED	RT-PCR	VIRAL RNA	Severe acute respiratory syndrome coronavirus 2	Homo sapiens	ILLUMINA	2020-08-14	United States	North America	13	1141.69	987	0.960706	34140036
SRR13565719	PRJNA631061	WGS	SAMN17595343	SRX9964012	CA-QDX-3474	Illumina MiSeq	PAIRED	RT-PCR	VIRAL RNA	Severe acute respiratory syndrome coronavirus 2	Homo sapiens	ILLUMINA	2020-08-13	United States	North America	20	695.313	598	0.926864	20791948
SRR13565720	PRJNA631061	WGS	SAMN17595414	SRX9964011	NC-QDX-3442	Illumina MiSeq	PAIRED	RT-PCR	VIRAL RNA	Severe acute respiratory syndrome coronavirus 2	Homo sapiens	ILLUMINA	2020-08-06	United States	North America	14	1184.8	1044	0.961375	35429034
SRR13565721	PRJNA631061	WGS	SAMN17595413	SRX9964010	MS-QDX-3493	Illumina MiSeq	PAIRED	RT-PCR	VIRAL RNA	Severe acute respiratory syndrome coronavirus 2	Homo sapiens	ILLUMINA	2020-09-09	United States	North America	17	1441.72	1245	0.995954	43111766
SRR13565722	PRJNA631061	WGS	SAMN17595412	SRX9964009	MO-QDX-3572	Illumina MiSeq	PAIRED	RT-PCR	VIRAL RNA	Severe acute respiratory syndrome coronavirus 2	Homo sapiens	ILLUMINA	2020-11-05	United States	North America	49	780.518	618	0.942213	23339815
SRR13565723	PRJNA631061	WGS	SAMN17595411	SRX9964008	MO-QDX-3567	Illumina MiSeq	PAIRED	RT-PCR	VIRAL RNA	Severe acute respiratory syndrome coronavirus 2	Homo sapiens	ILLUMINA	2020-11-06	United States	North America	27	1359.8	1136	0.986423	40662039
SRR13565724	PRJNA631061	WGS	SAMN17595410	SRX9964007	MO-QDX-3566	Illumina MiSeq	PAIRED	RT-PCR	VIRAL RNA	Severe acute respiratory syndrome coronavirus 2	Homo sapiens	ILLUMINA	2020-10-30	United States	North America	37	1236.76	1012	0.995954	36982800
SRR13565725	PRJNA631061	WGS	SAMN17595409	SRX9964006	MO-QDX-3565	Illumina MiSeq	PAIRED	RT-PCR	VIRAL RNA	Severe acute respiratory syndrome coronavirus 2	Homo sapiens	ILLUMINA	2020-11-07	United States	North America	20	1328.87	1115	0.995954	39737278
SRR13565726	PRJNA631061	WGS	SAMN17595408	SRX9964005	MO-QDX-3526	Illumina MiSeq	PAIRED	RT-PCR	VIRAL RNA	Severe acute respiratory syndrome coronavirus 2	Homo sapiens	ILLUMINA	2020-09-19	United States	North America	20	1719.15	1510	0.986657	51407697
SRR13565727	PRJNA631061	WGS	SAMN17595407	SRX9964004	MO-QDX-3511	Illumina MiSeq	PAIRED	RT-PCR	VIRAL RNA	Severe acute respiratory syndrome coronavirus 2	Homo sapiens	ILLUMINA	2020-09-10	United States	North America	25	935.664	797	0.947764	27979156
SRR13565728	PRJNA631061	WGS	SAMN17595406	SRX9964003	MO-QDX-3492	Illumina MiSeq	PAIRED	RT-PCR	VIRAL RNA	Severe acute respiratory syndrome coronavirus 2	Homo sapiens	ILLUMINA	2020-09-04	United States	North America	18	1292.06	1027	0.981172	38636556
SRR13565729	PRJNA631061	WGS	SAMN17595405	SRX9964002	MO-QDX-3471	Illumina MiSeq	PAIRED	RT-PCR	VIRAL RNA	Severe acute respiratory syndrome coronavirus 2	Homo sapiens	ILLUMINA	2020-08-28	United States	North America	19	1258.12	1078	0.995954	37621687
SRR13565730	PRJNA631061	WGS	SAMN17595342	SRX9964001	CA-QDX-3473	Illumina MiSeq	PAIRED	RT-PCR	VIRAL RNA	Severe acute respiratory syndrome coronavirus 2	Homo sapiens	ILLUMINA	2020-08-18	United States	North America	14	1416.25	1182	0.968732	42350023
SRR13565731	PRJNA631061	WGS	SAMN17595404	SRX9964000	MI-QDX-3536	Illumina MiSeq	PAIRED	RT-PCR	VIRAL RNA	Severe acute respiratory syndrome coronavirus 2	Homo sapiens	ILLUMINA	2020-10-15	United States	North America	16	1467.55	1237	0.995954	43884244
SRR13565732	PRJNA631061	WGS	SAMN17595403	SRX9963999	MI-QDX-3534	Illumina MiSeq	PAIRED	RT-PCR	VIRAL RNA	Severe acute respiratory syndrome coronavirus 2	Homo sapiens	ILLUMINA	2020-10-16	United States	North America	18	1237.31	1088	0.995954	36999368
SRR13565733	PRJNA631061	WGS	SAMN17595402	SRX9963998	KY-QDX-3535	Illumina MiSeq	PAIRED	RT-PCR	VIRAL RNA	Severe acute respiratory syndrome coronavirus 2	Homo sapiens	ILLUMINA	2020-10-14	United States	North America	26	1557.2	1392	0.995853	46564956
SRR13565734	PRJNA631061	WGS	SAMN17595401	SRX9963997	KY-QDX-3515	Illumina MiSeq	PAIRED	RT-PCR	VIRAL RNA	Severe acute respiratory syndrome coronavirus 2	Homo sapiens	ILLUMINA	2020-09-11	United States	North America	24	1342.23	1142	0.983747	40136711
SRR13565735	PRJNA631061	WGS	SAMN17595400	SRX9963996	KY-QDX-3500	Illumina MiSeq	PAIRED	RT-PCR	VIRAL RNA	Severe acute respiratory syndrome coronavirus 2	Homo sapiens	ILLUMINA	2020-09-10	United States	North America	20	1203.2	1041	0.958466	35979363
SRR13565736	PRJNA631061	WGS	SAMN17595399	SRX9963995	KY-QDX-3490	Illumina MiSeq	PAIRED	RT-PCR	VIRAL RNA	Severe acute respiratory syndrome coronavirus 2	Homo sapiens	ILLUMINA	2020-09-02	United States	North America	20	1233.22	1072	0.986021	36877046
SRR13565737	PRJNA631061	WGS	SAMN17595398	SRX9963994	KS-QDX-3570	Illumina MiSeq	PAIRED	RT-PCR	VIRAL RNA	Severe acute respiratory syndrome coronavirus 2	Homo sapiens	ILLUMINA	2020-11-05	United States	North America	19	1443.95	1210	0.995954	43178353
SRR13565738	PRJNA631061	WGS	SAMN17595397	SRX9963993	KS-QDX-3425	Illumina MiSeq	PAIRED	RT-PCR	VIRAL RNA	Severe acute respiratory syndrome coronavirus 2	Homo sapiens	ILLUMINA	2020-07-11	United States	North America	19	1313.77	1114	0.987125	39285791
SRR13565739	PRJNA631061	WGS	SAMN17595396	SRX9963992	KS-QDX-3424	Illumina MiSeq	PAIRED	RT-PCR	VIRAL RNA	Severe acute respiratory syndrome coronavirus 2	Homo sapiens	ILLUMINA	2020-07-13	United States	North America	17	1152.6	971	0.995954	34466292
SRR13565740	PRJNA631061	WGS	SAMN17595395	SRX9963991	IL-QDX-3569	Illumina MiSeq	PAIRED	RT-PCR	VIRAL RNA	Severe acute respiratory syndrome coronavirus 2	Homo sapiens	ILLUMINA	2020-11-05	United States	North America	23	889.798	743	0.96793	26607629
SRR13565741	PRJNA631061	WGS	SAMN17595341	SRX9963990	CA-QDX-3472	Illumina MiSeq	PAIRED	RT-PCR	VIRAL RNA	Severe acute respiratory syndrome coronavirus 2	Homo sapiens	ILLUMINA	2020-08-14	United States	North America	18	1338.04	1178	0.985921	40011292
SRR13565742	PRJNA631061	WGS	SAMN17595394	SRX9963989	IL-QDX-3516	Illumina MiSeq	PAIRED	RT-PCR	VIRAL RNA	Severe acute respiratory syndrome coronavirus 2	Homo sapiens	ILLUMINA	2020-09-08	United States	North America	24	1219.58	1059	0.98465	36469008
SRR13565743	PRJNA631061	WGS	SAMN17595393	SRX9963988	IL-QDX-3510	Illumina MiSeq	PAIRED	RT-PCR	VIRAL RNA	Severe acute respiratory syndrome coronavirus 2	Homo sapiens	ILLUMINA	2020-09-09	United States	North America	23	1673.84	1438	0.986122	50052917
SRR13565744	PRJNA631061	WGS	SAMN17595392	SRX9963987	IL-QDX-3470	Illumina MiSeq	PAIRED	RT-PCR	VIRAL RNA	Severe acute respiratory syndrome coronavirus 2	Homo sapiens	ILLUMINA	2020-08-25	United States	North America	23	1442.54	1195	0.986423	43136226
SRR13565745	PRJNA631061	WGS	SAMN17595391	SRX9963986	IL-QDX-3433	Illumina MiSeq	PAIRED	RT-PCR	VIRAL RNA	Severe acute respiratory syndrome coronavirus 2	Homo sapiens	ILLUMINA	2020-06-27	United States	North America	15	1500.4	1281	0.995954	44866455
SRR13565746	PRJNA631061	WGS	SAMN17595390	SRX9963985	IL-QDX-3422	Illumina MiSeq	PAIRED	RT-PCR	VIRAL RNA	Severe acute respiratory syndrome coronavirus 2	Homo sapiens	ILLUMINA	2020-06-30	United States	North America	19	1292.49	1102	0.985787	38649358
SRR13565748	PRJNA631061	WGS	SAMN17595388	SRX9963983	GA-QDX-3555	Illumina MiSeq	PAIRED	RT-PCR	VIRAL RNA	Severe acute respiratory syndrome coronavirus 2	Homo sapiens	ILLUMINA	2020-10-30	United States	North America	29	1655	1393	0.986891	49489519
SRR13565749	PRJNA631061	WGS	SAMN17595387	SRX9963982	GA-QDX-3553	Illumina MiSeq	PAIRED	RT-PCR	VIRAL RNA	Severe acute respiratory syndrome coronavirus 2	Homo sapiens	ILLUMINA	2020-10-29	United States	North America	21	1066.18	857	0.986389	31882078
SRR13565750	PRJNA631061	WGS	SAMN17595386	SRX9963981	GA-QDX-3506	Illumina MiSeq	PAIRED	RT-PCR	VIRAL RNA	Severe acute respiratory syndrome coronavirus 2	Homo sapiens	ILLUMINA	2020-09-09	United States	North America	17	1049.51	881	0.955222	31383593
SRR13565751	PRJNA631061	WGS	SAMN17595385	SRX9963980	GA-QDX-3463	Illumina MiSeq	PAIRED	RT-PCR	VIRAL RNA	Severe acute respiratory syndrome coronavirus 2	Homo sapiens	ILLUMINA	2020-08-09	United States	North America	45	985.526	820	0.972411	29470197
SRR13565752	PRJNA631061	WGS	SAMN17595340	SRX9963979	CA-QDX-3445	Illumina MiSeq	PAIRED	RT-PCR	VIRAL RNA	Severe acute respiratory syndrome coronavirus 2	Homo sapiens	ILLUMINA	2020-08-05	United States	North America	13	1400.82	1207	0.995954	41888824
SRR13565753	PRJNA631061	WGS	SAMN17595384	SRX9963978	GA-QDX-3454	Illumina MiSeq	PAIRED	RT-PCR	VIRAL RNA	Severe acute respiratory syndrome coronavirus 2	Homo sapiens	ILLUMINA	2020-08-13	United States	North America	17	812.054	671	0.963114	24282848
SRR13565754	PRJNA631061	WGS	SAMN17595383	SRX9963977	GA-QDX-3451	Illumina MiSeq	PAIRED	RT-PCR	VIRAL RNA	Severe acute respiratory syndrome coronavirus 2	Homo sapiens	ILLUMINA	2020-08-13	United States	North America	20	1653.15	1436	0.990536	49434012
SRR13565755	PRJNA631061	WGS	SAMN17595382	SRX9963976	FL-QDX-3551	Illumina MiSeq	PAIRED	RT-PCR	VIRAL RNA	Severe acute respiratory syndrome coronavirus 2	Homo sapiens	ILLUMINA	2020-10-27	United States	North America	17	1132.93	958	0.987092	33878151
SRR13565756	PRJNA631061	WGS	SAMN17595381	SRX9963975	FL-QDX-3550	Illumina MiSeq	PAIRED	RT-PCR	VIRAL RNA	Severe acute respiratory syndrome coronavirus 2	Homo sapiens	ILLUMINA	2020-10-30	United States	North America	20	1403.04	1173	0.995954	41955082
SRR13565757	PRJNA631061	WGS	SAMN17595380	SRX9963974	FL-QDX-3549	Illumina MiSeq	PAIRED	RT-PCR	VIRAL RNA	Severe acute respiratory syndrome coronavirus 2	Homo sapiens	ILLUMINA	2020-10-30	United States	North America	17	1086.54	905	0.959703	32490924
SRR13565758	PRJNA631061	WGS	SAMN17595379	SRX9963973	FL-QDX-3548	Illumina MiSeq	PAIRED	RT-PCR	VIRAL RNA	Severe acute respiratory syndrome coronavirus 2	Homo sapiens	ILLUMINA	2020-11-05	United States	North America	22	1450.82	1209	0.981306	43383996
SRR13565759	PRJNA631061	WGS	SAMN17595378	SRX9963972	FL-QDX-3547	Illumina MiSeq	PAIRED	RT-PCR	VIRAL RNA	Severe acute respiratory syndrome coronavirus 2	Homo sapiens	ILLUMINA	2020-11-06	United States	North America	21	1508.09	1279	0.984717	45096526
SRR13565760	PRJNA631061	WGS	SAMN17595377	SRX9963971	FL-QDX-3540	Illumina MiSeq	PAIRED	RT-PCR	VIRAL RNA	Severe acute respiratory syndrome coronavirus 2	Homo sapiens	ILLUMINA	2020-10-16	United States	North America	21	1473.5	1255	0.995954	44062174
SRR13565761	PRJNA631061	WGS	SAMN17595376	SRX9963970	FL-QDX-3505	Illumina MiSeq	PAIRED	RT-PCR	VIRAL RNA	Severe acute respiratory syndrome coronavirus 2	Homo sapiens	ILLUMINA	2020-09-16	United States	North America	16	1485.9	1264	0.990302	44432862
SRR13565762	PRJNA631061	WGS	SAMN17595375	SRX9963969	FL-QDX-3482	Illumina MiSeq	PAIRED	RT-PCR	VIRAL RNA	Severe acute respiratory syndrome coronavirus 2	Homo sapiens	ILLUMINA	2020-08-27	United States	North America	20	1506.19	1235	0.978464	45039494
SRR13565763	PRJNA631061	WGS	SAMN17595339	SRX9963968	CA-QDX-3444	Illumina MiSeq	PAIRED	RT-PCR	VIRAL RNA	Severe acute respiratory syndrome coronavirus 2	Homo sapiens	ILLUMINA	2020-08-06	United States	North America	19	1302.19	1178	0.971006	38939523
SRR13565764	PRJNA631061	WGS	SAMN17595374	SRX9963967	FL-QDX-3481	Illumina MiSeq	PAIRED	RT-PCR	VIRAL RNA	Severe acute respiratory syndrome coronavirus 2	Homo sapiens	ILLUMINA	2020-08-27	United States	North America	19	1528.82	1253	0.986657	45716392
SRR13565765	PRJNA631061	WGS	SAMN17595373	SRX9963966	FL-QDX-3480	Illumina MiSeq	PAIRED	RT-PCR	VIRAL RNA	Severe acute respiratory syndrome coronavirus 2	Homo sapiens	ILLUMINA	2020-08-27	United States	North America	16	1470.5	1256	0.995954	43972508
SRR13565766	PRJNA631061	WGS	SAMN17595372	SRX9963965	FL-QDX-3457	Illumina MiSeq	PAIRED	RT-PCR	VIRAL RNA	Severe acute respiratory syndrome coronavirus 2	Homo sapiens	ILLUMINA	2020-08-15	United States	North America	22	1557.91	1376	0.990469	46586198
SRR13565767	PRJNA631061	WGS	SAMN17595371	SRX9963964	FL-QDX-3456	Illumina MiSeq	PAIRED	RT-PCR	VIRAL RNA	Severe acute respiratory syndrome coronavirus 2	Homo sapiens	ILLUMINA	2020-08-15	United States	North America	21	1389.63	1205	0.983212	41554179
SRR13565768	PRJNA631061	WGS	SAMN17595370	SRX9963963	FL-QDX-3455	Illumina MiSeq	PAIRED	RT-PCR	VIRAL RNA	Severe acute respiratory syndrome coronavirus 2	Homo sapiens	ILLUMINA	2020-08-15	United States	North America	24	1273.27	1106	0.992375	38074677
SRR13565769	PRJNA631061	WGS	SAMN17595369	SRX9963962	FL-QDX-3452	Illumina MiSeq	PAIRED	RT-PCR	VIRAL RNA	Severe acute respiratory syndrome coronavirus 2	Homo sapiens	ILLUMINA	2020-08-19	United States	North America	21	1687.05	1465	0.985955	50447911
SRR13565770	PRJNA631061	WGS	SAMN17595368	SRX9963961	FL-QDX-3450	Illumina MiSeq	PAIRED	RT-PCR	VIRAL RNA	Severe acute respiratory syndrome coronavirus 2	Homo sapiens	ILLUMINA	2020-08-15	United States	North America	14	1484.03	1293	0.995954	44376852
SRR13565771	PRJNA631061	WGS	SAMN17595367	SRX9963960	FL-QDX-3441	Illumina MiSeq	PAIRED	RT-PCR	VIRAL RNA	Severe acute respiratory syndrome coronavirus 2	Homo sapiens	ILLUMINA	2020-08-01	United States	North America	23	1316.91	1100	0.985955	39379442
SRR13565772	PRJNA631061	WGS	SAMN17595366	SRX9963959	FL-QDX-3440	Illumina MiSeq	PAIRED	RT-PCR	VIRAL RNA	Severe acute respiratory syndrome coronavirus 2	Homo sapiens	ILLUMINA	2020-08-06	United States	North America	18	1306.02	1092	0.981172	39053938
SRR13565773	PRJNA631061	WGS	SAMN17595365	SRX9963958	FL-QDX-3438	Illumina MiSeq	PAIRED	RT-PCR	VIRAL RNA	Severe acute respiratory syndrome coronavirus 2	Homo sapiens	ILLUMINA	2020-08-06	United States	North America	21	1304.3	1145	0.995954	39002481
SRR13565774	PRJNA631061	WGS	SAMN17595338	SRX9963957	CA-QDX-3439	Illumina MiSeq	PAIRED	RT-PCR	VIRAL RNA	Severe acute respiratory syndrome coronavirus 2	Homo sapiens	ILLUMINA	2020-07-25	United States	North America	20	1308.12	1106	0.995954	39116662
SRR13565775	PRJNA631061	WGS	SAMN17595364	SRX9963956	FL-QDX-3436	Illumina MiSeq	PAIRED	RT-PCR	VIRAL RNA	Severe acute respiratory syndrome coronavirus 2	Homo sapiens	ILLUMINA	2020-07-14	United States	North America	18	1452.97	1246	0.991205	43448113
SRR13565776	PRJNA631061	WGS	SAMN17595363	SRX9963955	FL-QDX-3432	Illumina MiSeq	PAIRED	RT-PCR	VIRAL RNA	Severe acute respiratory syndrome coronavirus 2	Homo sapiens	ILLUMINA	2020-07-14	United States	North America	14	1145.76	945	0.995954	34261570
SRR13565779	PRJNA631061	WGS	SAMN17595360	SRX9963952	FL-QDX-3429	Illumina MiSeq	PAIRED	RT-PCR	VIRAL RNA	Severe acute respiratory syndrome coronavirus 2	Homo sapiens	ILLUMINA	2020-07-08	United States	North America	16	1530.03	1293	0.971642	45752464
SRR13565780	PRJNA631061	WGS	SAMN17595359	SRX9963951	FL-QDX-3428	Illumina MiSeq	PAIRED	RT-PCR	VIRAL RNA	Severe acute respiratory syndrome coronavirus 2	Homo sapiens	ILLUMINA	2020-06-27	United States	North America	18	1275.84	1062	0.995954	38151469
SRR13565781	PRJNA631061	WGS	SAMN17595358	SRX9963950	FL-QDX-3427	Illumina MiSeq	PAIRED	RT-PCR	VIRAL RNA	Severe acute respiratory syndrome coronavirus 2	Homo sapiens	ILLUMINA	2020-06-30	United States	North America	20	1065.44	901	0.985587	31859842
SRR13565782	PRJNA631061	WGS	SAMN17595357	SRX9963949	FL-QDX-3419	Illumina MiSeq	PAIRED	RT-PCR	VIRAL RNA	Severe acute respiratory syndrome coronavirus 2	Homo sapiens	ILLUMINA	2020-11-07	United States	North America	23	1293.26	1100	0.981741	38672490
SRR13565783	PRJNA631061	WGS	SAMN17595356	SRX9963948	FL-QDX-3418	Illumina MiSeq	PAIRED	RT-PCR	VIRAL RNA	Severe acute respiratory syndrome coronavirus 2	Homo sapiens	ILLUMINA	2020-11-10	United States	North America	27	1607.49	1413	0.986256	48068719
SRR13565784	PRJNA631061	WGS	SAMN17595355	SRX9963947	FL-QDX-3417	Illumina MiSeq	PAIRED	RT-PCR	VIRAL RNA	Severe acute respiratory syndrome coronavirus 2	Homo sapiens	ILLUMINA	2020-11-10	United States	North America	20	1310.11	1063	0.995954	39176328
SRR13565786	PRJNA631061	WGS	SAMN17595354	SRX9963945	CO-QDX-3512	Illumina MiSeq	PAIRED	RT-PCR	VIRAL RNA	Severe acute respiratory syndrome coronavirus 2	Homo sapiens	ILLUMINA	2020-09-09	United States	North America	11	933.647	795	0.967595	27918851
SRR13565787	PRJNA631061	WGS	SAMN17595353	SRX9963944	CO-QDX-3509	Illumina MiSeq	PAIRED	RT-PCR	VIRAL RNA	Severe acute respiratory syndrome coronavirus 2	Homo sapiens	ILLUMINA	2020-09-11	United States	North America	21	1314.28	1129	0.958633	39301052
SRR13565788	PRJNA631061	WGS	SAMN17595352	SRX9963943	CA-QDX-3523	Illumina MiSeq	PAIRED	RT-PCR	VIRAL RNA	Severe acute respiratory syndrome coronavirus 2	Homo sapiens	ILLUMINA	2020-09-16	United States	North America	65	608.59	478	0.919339	18198655
SRR13565789	PRJNA631061	WGS	SAMN17595497	SRX9963942	WI-QDX-3491	Illumina MiSeq	PAIRED	RT-PCR	VIRAL RNA	Severe acute respiratory syndrome coronavirus 2	Homo sapiens	ILLUMINA	2020-08-29	United States	North America	15	1300.71	1105	0.995954	38895019
SRR13565790	PRJNA631061	WGS	SAMN17595496	SRX9963941	WA-QDX-3564	Illumina MiSeq	PAIRED	RT-PCR	VIRAL RNA	Severe acute respiratory syndrome coronavirus 2	Homo sapiens	ILLUMINA	2020-10-25	United States	North America	25	1095.86	888	0.993579	32769593
SRR13565791	PRJNA631061	WGS	SAMN17595495	SRX9963940	TX-QDX-3571	Illumina MiSeq	PAIRED	RT-PCR	VIRAL RNA	Severe acute respiratory syndrome coronavirus 2	Homo sapiens	ILLUMINA	2020-11-05	United States	North America	28	1298.18	1092	0.995954	38819402
SRR13565792	PRJNA631061	WGS	SAMN17595351	SRX9963939	CA-QDX-3522	Illumina MiSeq	PAIRED	RT-PCR	VIRAL RNA	Severe acute respiratory syndrome coronavirus 2	Homo sapiens	ILLUMINA	2020-09-16	United States	North America	48	815.476	639	0.926563	24385186
SRR13565793	PRJNA631061	WGS	SAMN17595494	SRX9963938	TX-QDX-3546	Illumina MiSeq	PAIRED	RT-PCR	VIRAL RNA	Severe acute respiratory syndrome coronavirus 2	Homo sapiens	ILLUMINA	2020-10-31	United States	North America	33	1126.31	950	0.969669	33680018
SRR13565794	PRJNA631061	WGS	SAMN17595493	SRX9963937	TX-QDX-3545	Illumina MiSeq	PAIRED	RT-PCR	VIRAL RNA	Severe acute respiratory syndrome coronavirus 2	Homo sapiens	ILLUMINA	2020-10-27	United States	North America	19	1203.76	968	0.995954	35996008
SRR13565795	PRJNA631061	WGS	SAMN17595492	SRX9963936	TX-QDX-3544	Illumina MiSeq	PAIRED	RT-PCR	VIRAL RNA	Severe acute respiratory syndrome coronavirus 2	Homo sapiens	ILLUMINA	2020-11-01	United States	North America	25	1146.9	949	0.995954	34295880
SRR13565796	PRJNA631061	WGS	SAMN17595491	SRX9963935	TX-QDX-3530	Illumina MiSeq	PAIRED	RT-PCR	VIRAL RNA	Severe acute respiratory syndrome coronavirus 2	Homo sapiens	ILLUMINA	2020-10-10	United States	North America	27	1055.87	884	0.964552	31573738
SRR13565797	PRJNA631061	WGS	SAMN17595461	SRX9963934	SC-QDX-3485	Illumina MiSeq	PAIRED	RT-PCR	VIRAL RNA	Severe acute respiratory syndrome coronavirus 2	Homo sapiens	ILLUMINA	2020-09-02	United States	North America	17	1410.57	1200	0.960037	42180190
SRR13565798	PRJNA631061	WGS	SAMN17595460	SRX9963933	SC-QDX-3420	Illumina MiSeq	PAIRED	RT-PCR	VIRAL RNA	Severe acute respiratory syndrome coronavirus 2	Homo sapiens	ILLUMINA	2020-11-12	United States	North America	24	1595.24	1393	0.975855	47702536
SRR13565799	PRJNA631061	WGS	SAMN17595459	SRX9963932	PA-QDX-3426	Illumina MiSeq	PAIRED	RT-PCR	VIRAL RNA	Severe acute respiratory syndrome coronavirus 2	Homo sapiens	ILLUMINA	2020-07-07	United States	North America	17	1293.51	1148	0.995954	38679891
SRR13565800	PRJNA631061	WGS	SAMN17595458	SRX9963931	OR-QDX-3525	Illumina MiSeq	PAIRED	RT-PCR	VIRAL RNA	Severe acute respiratory syndrome coronavirus 2	Homo sapiens	ILLUMINA	2020-09-15	United States	North America	16	1164.26	1005	0.995954	34814998
SRR13565801	PRJNA631061	WGS	SAMN17595457	SRX9963930	OR-QDX-3447	Illumina MiSeq	PAIRED	RT-PCR	VIRAL RNA	Severe acute respiratory syndrome coronavirus 2	Homo sapiens	ILLUMINA	2020-08-11	United States	North America	19	1088.93	962	0.967294	32562401
SRR13565802	PRJNA631061	WGS	SAMN17595456	SRX9963929	OK-QDX-3573	Illumina MiSeq	PAIRED	RT-PCR	VIRAL RNA	Severe acute respiratory syndrome coronavirus 2	Homo sapiens	ILLUMINA	2020-10-30	United States	North America	26	1202.74	1012	0.973782	35965532
SRR13565803	PRJNA631061	WGS	SAMN17595455	SRX9963928	OK-QDX-3568	Illumina MiSeq	PAIRED	RT-PCR	VIRAL RNA	Severe acute respiratory syndrome coronavirus 2	Homo sapiens	ILLUMINA	2020-11-06	United States	North America	27	1333.1	1098	0.977226	39863580
SRR13565804	PRJNA631061	WGS	SAMN17595347	SRX9963927	CA-QDX-3502	Illumina MiSeq	PAIRED	RT-PCR	VIRAL RNA	Severe acute respiratory syndrome coronavirus 2	Homo sapiens	ILLUMINA	2020-09-11	United States	North America	17	1102.49	897	0.994047	32967735
SRR13565805	PRJNA631061	WGS	SAMN17595454	SRX9963926	OK-QDX-3539	Illumina MiSeq	PAIRED	RT-PCR	VIRAL RNA	Severe acute respiratory syndrome coronavirus 2	Homo sapiens	ILLUMINA	2020-10-16	United States	North America	21	1405.67	1194	0.982878	42033690
SRR13565806	PRJNA631061	WGS	SAMN17595453	SRX9963925	OK-QDX-3538	Illumina MiSeq	PAIRED	RT-PCR	VIRAL RNA	Severe acute respiratory syndrome coronavirus 2	Homo sapiens	ILLUMINA	2020-10-13	United States	North America	19	1338.67	1183	0.995954	40030288
SRR13565807	PRJNA631061	WGS	SAMN17595452	SRX9963924	OK-QDX-3532	Illumina MiSeq	PAIRED	RT-PCR	VIRAL RNA	Severe acute respiratory syndrome coronavirus 2	Homo sapiens	ILLUMINA	2020-10-13	United States	North America	23	1282.74	1075	0.995954	38357865
SRR13565809	PRJNA631061	WGS	SAMN17595450	SRX9963922	OK-QDX-3476	Illumina MiSeq	PAIRED	RT-PCR	VIRAL RNA	Severe acute respiratory syndrome coronavirus 2	Homo sapiens	ILLUMINA	2020-08-27	United States	North America	19	795.82	685	0.984818	23797391
SRR13565810	PRJNA631061	WGS	SAMN17595449	SRX9963921	OK-QDX-3469	Illumina MiSeq	PAIRED	RT-PCR	VIRAL RNA	Severe acute respiratory syndrome coronavirus 2	Homo sapiens	ILLUMINA	2020-08-25	United States	North America	19	1112.7	945	0.995954	33272943
SRR13565811	PRJNA631061	WGS	SAMN17595448	SRX9963920	OK-QDX-3448	Illumina MiSeq	PAIRED	RT-PCR	VIRAL RNA	Severe acute respiratory syndrome coronavirus 2	Homo sapiens	ILLUMINA	2020-08-12	United States	North America	34	1131.17	923	0.966124	33825445
SRR13565812	PRJNA631061	WGS	SAMN17595447	SRX9963919	OK-QDX-3414	Illumina MiSeq	PAIRED	RT-PCR	VIRAL RNA	Severe acute respiratory syndrome coronavirus 2	Homo sapiens	ILLUMINA	2020-10-30	United States	North America	24	1136.07	936	0.995954	33971800
SRR13565813	PRJNA631061	WGS	SAMN17595446	SRX9963918	OK-QDX-3413	Illumina MiSeq	PAIRED	RT-PCR	VIRAL RNA	Severe acute respiratory syndrome coronavirus 2	Homo sapiens	ILLUMINA	2020-10-29	United States	North America	20	1444.62	1260	0.995954	43198427
SRR13565814	PRJNA631061	WGS	SAMN17595445	SRX9963917	OK-QDX-3412	Illumina MiSeq	PAIRED	RT-PCR	VIRAL RNA	Severe acute respiratory syndrome coronavirus 2	Homo sapiens	ILLUMINA	2020-10-30	United States	North America	19	1259.11	1023	0.995954	37651240
SRR13565816	PRJNA631061	WGS	SAMN17595444	SRX9963915	OK-QDX-3411	Illumina MiSeq	PAIRED	RT-PCR	VIRAL RNA	Severe acute respiratory syndrome coronavirus 2	Homo sapiens	ILLUMINA	2020-10-30	United States	North America	25	1263.78	1078	0.977795	37790756
SRR13565817	PRJNA631061	WGS	SAMN17595443	SRX9963914	OH-QDX-3466	Illumina MiSeq	PAIRED	RT-PCR	VIRAL RNA	Severe acute respiratory syndrome coronavirus 2	Homo sapiens	ILLUMINA	2020-08-11	United States	North America	17	1351.44	1149	0.995954	40412206
SRR13565818	PRJNA631061	WGS	SAMN17595442	SRX9963913	OH-QDX-3423	Illumina MiSeq	PAIRED	RT-PCR	VIRAL RNA	Severe acute respiratory syndrome coronavirus 2	Homo sapiens	ILLUMINA	2020-07-07	United States	North America	23	1477.94	1250	0.991238	44194900
SRR13565819	PRJNA631061	WGS	SAMN17595441	SRX9963912	OH-QDX-3421	Illumina MiSeq	PAIRED	RT-PCR	VIRAL RNA	Severe acute respiratory syndrome coronavirus 2	Homo sapiens	ILLUMINA	2020-06-14	United States	North America	20	1276.55	1098	0.99174	38172714
SRR13565820	PRJNA631061	WGS	SAMN17595440	SRX9963911	NY-QDX-3514	Illumina MiSeq	PAIRED	RT-PCR	VIRAL RNA	Severe acute respiratory syndrome coronavirus 2	Homo sapiens	ILLUMINA	2020-08-23	United States	North America	16	1745.83	1504	0.981774	52205493
SRR13565821	PRJNA631061	WGS	SAMN17595439	SRX9963910	NY-QDX-3513	Illumina MiSeq	PAIRED	RT-PCR	VIRAL RNA	Severe acute respiratory syndrome coronavirus 2	Homo sapiens	ILLUMINA	2020-08-23	United States	North America	17	1556.24	1340	0.99592	46536253
SRR13565822	PRJNA631061	WGS	SAMN17595438	SRX9963909	NY-QDX-3462	Illumina MiSeq	PAIRED	RT-PCR	VIRAL RNA	Severe acute respiratory syndrome coronavirus 2	Homo sapiens	ILLUMINA	2020-08-05	United States	North America	15	1467.52	1317	0.986657	43883160
SRR13565823	PRJNA631061	WGS	SAMN17595437	SRX9963908	NV-QDX-3563	Illumina MiSeq	PAIRED	RT-PCR	VIRAL RNA	Severe acute respiratory syndrome coronavirus 2	Homo sapiens	ILLUMINA	2020-10-31	United States	North America	35	560.769	470	0.915694	16768667
SRR13565824	PRJNA631061	WGS	SAMN17595436	SRX9963907	NV-QDX-3562	Illumina MiSeq	PAIRED	RT-PCR	VIRAL RNA	Severe acute respiratory syndrome coronavirus 2	Homo sapiens	ILLUMINA	2020-11-03	United States	North America	19	1246.56	1067	0.995954	37275994
SRR13565825	PRJNA631061	WGS	SAMN17595435	SRX9963906	NV-QDX-3561	Illumina MiSeq	PAIRED	RT-PCR	VIRAL RNA	Severe acute respiratory syndrome coronavirus 2	Homo sapiens	ILLUMINA	2020-11-02	United States	North America	30	1253.14	1072	0.995954	37472714
SRR13565826	PRJNA631061	WGS	SAMN17595345	SRX9963905	CA-QDX-3495	Illumina MiSeq	PAIRED	RT-PCR	VIRAL RNA	Severe acute respiratory syndrome coronavirus 2	Homo sapiens	ILLUMINA	2020-08-21	United States	North America	18	1592.15	1380	0.985921	47610123
SRR13565827	PRJNA631061	WGS	SAMN17595336	SRX9963904	AR-QDX-3527	Illumina MiSeq	PAIRED	RT-PCR	VIRAL RNA	Severe acute respiratory syndrome coronavirus 2	Homo sapiens	ILLUMINA	2020-09-17	United States	North America	23	1288.36	1059	0.986423	38525885
SRR13565828	PRJNA631061	WGS	SAMN17595335	SRX9963903	AL-QDX-3486	Illumina MiSeq	PAIRED	RT-PCR	VIRAL RNA	Severe acute respiratory syndrome coronavirus 2	Homo sapiens	ILLUMINA	2020-09-03	United States	North America	20	917.421	740	0.992777	27433629
SRR13570771	PRJNA673096	AMPLICON	SAMN17614990	SRX9968996	FLW00605102	Illumina MiniSeq	PAIRED	cDNA	GENOMIC	Severe acute respiratory syndrome coronavirus 2	Homo sapiens	ILLUMINA	2021-01-04	United States	North America	26	4243.47	4519	0.953316	126892351
SRR13570772	PRJNA673096	AMPLICON	SAMN17614989	SRX9968995	FLW00605107	Illumina MiniSeq	PAIRED	cDNA	GENOMIC	Severe acute respiratory syndrome coronavirus 2	Homo sapiens	ILLUMINA	2021-01-04	United States	North America	27	4098.37	4361	0.950507	122553563
SRR13570773	PRJNA673096	AMPLICON	SAMN17614988	SRX9968994	FLW00606620	Illumina MiniSeq	PAIRED	cDNA	GENOMIC	Severe acute respiratory syndrome coronavirus 2	Homo sapiens	ILLUMINA	2021-01-04	United States	North America	23	4695.64	5277	0.944387	140413681
SRR13570774	PRJNA673096	AMPLICON	SAMN17614987	SRX9968993	FLW00610424	Illumina MiniSeq	PAIRED	cDNA	GENOMIC	Severe acute respiratory syndrome coronavirus 2	Homo sapiens	ILLUMINA	2021-01-04	United States	North America	15	4106.6	4194	0.94937	122799645
SRR13570775	PRJNA673096	AMPLICON	SAMN17614986	SRX9968992	FLW00610479	Illumina MiniSeq	PAIRED	cDNA	GENOMIC	Severe acute respiratory syndrome coronavirus 2	Homo sapiens	ILLUMINA	2021-01-04	United States	North America	20	3693.2	3582	0.984684	110437728
SRR13570776	PRJNA673096	AMPLICON	SAMN17614985	SRX9968991	FLW00610497	Illumina MiniSeq	PAIRED	cDNA	GENOMIC	Severe acute respiratory syndrome coronavirus 2	Homo sapiens	ILLUMINA	2021-01-04	United States	North America	13	4222.11	4520	0.923854	126253650
SRR13570778	PRJNA673096	AMPLICON	SAMN17615009	SRX9968989	F1038670	Illumina MiniSeq	PAIRED	cDNA	GENOMIC	Severe acute respiratory syndrome coronavirus 2	Homo sapiens	ILLUMINA	2021-01-04	United States	North America	30	3588.44	3357	0.920309	107305217
SRR13570779	PRJNA673096	AMPLICON	SAMN17615008	SRX9968988	F1047459	Illumina MiniSeq	PAIRED	cDNA	GENOMIC	Severe acute respiratory syndrome coronavirus 2	Homo sapiens	ILLUMINA	2021-01-02	United States	North America	26	4433.06	4444	0.986088	132561759
SRR13570780	PRJNA673096	AMPLICON	SAMN17615007	SRX9968987	F1047460	Illumina MiniSeq	PAIRED	cDNA	GENOMIC	Severe acute respiratory syndrome coronavirus 2	Homo sapiens	ILLUMINA	2021-01-04	United States	North America	22	3949.18	4023	0.966793	118092294
SRR13570781	PRJNA673096	AMPLICON	SAMN17615006	SRX9968986	F1047461	Illumina MiniSeq	PAIRED	cDNA	GENOMIC	Severe acute respiratory syndrome coronavirus 2	Homo sapiens	ILLUMINA	2021-01-02	United States	North America	31	4183.06	4372	0.966993	125086161
SRR13570782	PRJNA673096	AMPLICON	SAMN17615005	SRX9968985	F1047464	Illumina MiniSeq	PAIRED	cDNA	GENOMIC	Severe acute respiratory syndrome coronavirus 2	Homo sapiens	ILLUMINA	2021-01-04	United States	North America	29	4427.44	4794	0.980838	132393697
SRR13570784	PRJNA673096	AMPLICON	SAMN17615003	SRX9968983	F1047468	Illumina MiniSeq	PAIRED	cDNA	GENOMIC	Severe acute respiratory syndrome coronavirus 2	Homo sapiens	ILLUMINA	2021-01-02	United States	North America	26	4110.2	4535	0.939805	122907387
SRR13570786	PRJNA673096	AMPLICON	SAMN17615001	SRX9968981	F1047471	Illumina MiniSeq	PAIRED	cDNA	GENOMIC	Severe acute respiratory syndrome coronavirus 2	Homo sapiens	ILLUMINA	2021-01-03	United States	North America	26	3893.52	4144	0.961743	116428012
SRR13570788	PRJNA673096	AMPLICON	SAMN17615000	SRX9968979	F1047473	Illumina MiniSeq	PAIRED	cDNA	GENOMIC	Severe acute respiratory syndrome coronavirus 2	Homo sapiens	ILLUMINA	2021-01-03	United States	North America	20	4388	4630	0.978564	131214277
SRR13570789	PRJNA673096	AMPLICON	SAMN17614999	SRX9968978	F1047474	Illumina MiniSeq	PAIRED	cDNA	GENOMIC	Severe acute respiratory syndrome coronavirus 2	Homo sapiens	ILLUMINA	2021-01-03	United States	North America	27	4556.32	5002	0.930877	136247783
SRR13570790	PRJNA673096	AMPLICON	SAMN17614998	SRX9968977	F1047475	Illumina MiniSeq	PAIRED	cDNA	GENOMIC	Severe acute respiratory syndrome coronavirus 2	Homo sapiens	ILLUMINA	2021-01-03	United States	North America	23	3979.91	3893	0.976123	119011268
SRR13570792	PRJNA673096	AMPLICON	SAMN17614996	SRX9968975	F1047508	Illumina MiniSeq	PAIRED	cDNA	GENOMIC	Severe acute respiratory syndrome coronavirus 2	Homo sapiens	ILLUMINA	2021-01-04	United States	North America	25	4275.69	4320	0.976123	127856096
SRR13570793	PRJNA673096	AMPLICON	SAMN17614995	SRX9968974	F1049920	Illumina MiniSeq	PAIRED	cDNA	GENOMIC	Severe acute respiratory syndrome coronavirus 2	Homo sapiens	ILLUMINA	2021-01-04	United States	North America	23	3522.71	3657	0.937364	105339741
SRR13570794	PRJNA673096	AMPLICON	SAMN17614994	SRX9968973	FLW00599060	Illumina MiniSeq	PAIRED	cDNA	GENOMIC	Severe acute respiratory syndrome coronavirus 2	Homo sapiens	ILLUMINA	2020-12-31	United States	North America	22	4632.62	4781	0.985888	138529094
SRR13570795	PRJNA673096	AMPLICON	SAMN17614993	SRX9968972	FLW00599083	Illumina MiniSeq	PAIRED	cDNA	GENOMIC	Severe acute respiratory syndrome coronavirus 2	Homo sapiens	ILLUMINA	2020-12-31	United States	North America	19	2807.18	2666	0.971976	83942975
SRR13570796	PRJNA673096	AMPLICON	SAMN17614992	SRX9968971	FLW00599155	Illumina MiniSeq	PAIRED	cDNA	GENOMIC	Severe acute respiratory syndrome coronavirus 2	Homo sapiens	ILLUMINA	2020-12-31	United States	North America	26	4673.01	4911	0.976156	139736922
SRR13570797	PRJNA673096	AMPLICON	SAMN17614991	SRX9968970	FLW00599230	Illumina MiniSeq	PAIRED	cDNA	GENOMIC	Severe acute respiratory syndrome coronavirus 2	Homo sapiens	ILLUMINA	2020-12-31	United States	North America	26	4430.85	4472	0.986088	132495855
SRR13570798	PRJNA673096	AMPLICON	SAMN17614982	SRX9968969	FLW00611304	Illumina MiniSeq	PAIRED	cDNA	GENOMIC	Severe acute respiratory syndrome coronavirus 2	Homo sapiens	ILLUMINA	2021-01-04	United States	North America	22	2837.89	2908	0.904558	84861522
SRR13570799	PRJNA673096	AMPLICON	SAMN17614981	SRX9968968	FLW00612372	Illumina MiniSeq	PAIRED	cDNA	GENOMIC	Severe acute respiratory syndrome coronavirus 2	Homo sapiens	ILLUMINA	2021-01-04	United States	North America	28	3966.71	3891	0.985854	118616538
SRR13573977	PRJNA622837	AMPLICON	SAMN17516274	SRX9972346	USA/MA-Broad_UMMS-00070/2020	Illumina NovaSeq 6000	PAIRED	PCR	VIRAL RNA	Severe acute respiratory syndrome coronavirus 2	Homo sapiens	ILLUMINA	2020-12-04	United States	North America	27	6356.44	7846	0.978698	190076535
SRR13573984	PRJNA622837	AMPLICON	SAMN17516358	SRX9972339	USA/RI-Broad_RIDOH-00021/2020	Illumina NovaSeq 6000	PAIRED	PCR	VIRAL RNA	Severe acute respiratory syndrome coronavirus 2	Homo sapiens	ILLUMINA	2020-11-10	United States	North America	21	4625.29	5216	0.946494	138310137
SRR13573985	PRJNA622837	AMPLICON	SAMN17516359	SRX9972338	USA/RI-Broad_RIDOH-00022/2020	Illumina NovaSeq 6000	PAIRED	PCR	VIRAL RNA	Severe acute respiratory syndrome coronavirus 2	Homo sapiens	ILLUMINA	2020-11-13	United States	North America	27	5116.48	6209	0.947664	152998125
SRR13573988	PRJNA622837	AMPLICON	SAMN17516361	SRX9972335	USA/RI-Broad_RIDOH-00024/2020	Illumina NovaSeq 6000	PAIRED	PCR	VIRAL RNA	Severe acute respiratory syndrome coronavirus 2	Homo sapiens	ILLUMINA	2020-11-16	United States	North America	22	5215.21	5580	0.981306	155950402
SRR13573990	PRJNA622837	AMPLICON	SAMN17516363	SRX9972333	USA/RI-Broad_RIDOH-00026/2020	Illumina NovaSeq 6000	PAIRED	PCR	VIRAL RNA	Severe acute respiratory syndrome coronavirus 2	Homo sapiens	ILLUMINA	2020-11-16	United States	North America	28	4603.33	5645	0.913955	137653250
SRR13573995	PRJNA622837	AMPLICON	SAMN17516368	SRX9972328	USA/RI-Broad_RIDOH-00031/2020	Illumina NovaSeq 6000	PAIRED	PCR	VIRAL RNA	Severe acute respiratory syndrome coronavirus 2	Homo sapiens	ILLUMINA	2020-11-23	United States	North America	27	4938.13	5444	0.970404	147664893
SRR13573996	PRJNA622837	AMPLICON	SAMN17516369	SRX9972327	USA/RI-Broad_RIDOH-00032/2020	Illumina NovaSeq 6000	PAIRED	PCR	VIRAL RNA	Severe acute respiratory syndrome coronavirus 2	Homo sapiens	ILLUMINA	2020-11-23	United States	North America	25	5263.73	6342	0.949905	157401241
SRR13573999	PRJNA622837	AMPLICON	SAMN17516371	SRX9972324	USA/RI-Broad_RIDOH-00034/2020	Illumina NovaSeq 6000	PAIRED	PCR	VIRAL RNA	Severe acute respiratory syndrome coronavirus 2	Homo sapiens	ILLUMINA	2020-11-25	United States	North America	22	6857.78	7866	0.997425	205068257
SRR13574013	PRJNA622837	AMPLICON	SAMN17211122	SRX9972310	USA/CO-CMU-00080/2020	Illumina NovaSeq 6000	PAIRED	PCR	VIRAL RNA	Severe acute respiratory syndrome coronavirus 2	Homo sapiens	ILLUMINA	2020-11-09	United States	North America	94	4653.56	6105	0.902953	139155550
SRR13574014	PRJNA622837	AMPLICON	SAMN17211126	SRX9972309	USA/CO-CMU-00084/2020	Illumina NovaSeq 6000	PAIRED	PCR	VIRAL RNA	Severe acute respiratory syndrome coronavirus 2	Homo sapiens	ILLUMINA	2020-11-09	United States	North America	37	5110.05	6529	0.927031	152805941
SRR13574022	PRJNA622837	AMPLICON	SAMN17516296	SRX9972301	USA/MA-Broad_UMMS-00092/2020	Illumina NovaSeq 6000	PAIRED	PCR	VIRAL RNA	Severe acute respiratory syndrome coronavirus 2	Homo sapiens	ILLUMINA	2020-12-04	United States	North America	25	6224.17	7816	0.970471	186121467
SRR13574025	PRJNA622837	AMPLICON	SAMN17516302	SRX9972298	USA/MA-Broad_UMMS-00098/2020	Illumina NovaSeq 6000	PAIRED	PCR	VIRAL RNA	Severe acute respiratory syndrome coronavirus 2	Homo sapiens	ILLUMINA	2020-12-03	United States	North America	28	5700.54	7615	0.946427	170463331
SRR13574030	PRJNA622837	AMPLICON	SAMN17516312	SRX9972293	USA/MA-Broad_UMMS-00108/2020	Illumina NovaSeq 6000	PAIRED	PCR	VIRAL RNA	Severe acute respiratory syndrome coronavirus 2	Homo sapiens	ILLUMINA	2020-12-04	United States	North America	28	6610.28	7844	0.982176	197667176
SRR13574039	PRJNA622837	AMPLICON	SAMN17516382	SRX9972284	USA/RI-Broad_RIDOH-00045/2020	Illumina NovaSeq 6000	PAIRED	PCR	VIRAL RNA	Severe acute respiratory syndrome coronavirus 2	Homo sapiens	ILLUMINA	2020-11-30	United States	North America	31	4573.12	5391	0.904725	136749868
SRR13574040	PRJNA622837	AMPLICON	SAMN17516383	SRX9972283	USA/RI-Broad_RIDOH-00046/2020	Illumina NovaSeq 6000	PAIRED	PCR	VIRAL RNA	Severe acute respiratory syndrome coronavirus 2	Homo sapiens	ILLUMINA	2020-11-30	United States	North America	23	4389.95	4741	0.931612	131272820
SRR13574043	PRJNA622837	AMPLICON	SAMN17516386	SRX9972280	USA/RI-Broad_RIDOH-00049/2020	Illumina NovaSeq 6000	PAIRED	PCR	VIRAL RNA	Severe acute respiratory syndrome coronavirus 2	Homo sapiens	ILLUMINA	2020-12-02	United States	North America	27	5107.19	5847	0.953115	152720414
SRR13574048	PRJNA622837	AMPLICON	SAMN17516390	SRX9972275	USA/RI-Broad_RIDOH-00053/2020	Illumina NovaSeq 6000	PAIRED	PCR	VIRAL RNA	Severe acute respiratory syndrome coronavirus 2	Homo sapiens	ILLUMINA	2020-12-02	United States	North America	29	5722.89	6735	0.97746	171131532
SRR13574049	PRJNA622837	AMPLICON	SAMN17516391	SRX9972274	USA/RI-Broad_RIDOH-00054/2020	Illumina NovaSeq 6000	PAIRED	PCR	VIRAL RNA	Severe acute respiratory syndrome coronavirus 2	Homo sapiens	ILLUMINA	2020-12-02	United States	North America	25	5112.85	5574	0.968532	152889633
SRR13574050	PRJNA622837	AMPLICON	SAMN17516392	SRX9972273	USA/RI-Broad_RIDOH-00055/2020	Illumina NovaSeq 6000	PAIRED	PCR	VIRAL RNA	Severe acute respiratory syndrome coronavirus 2	Homo sapiens	ILLUMINA	2020-12-03	United States	North America	27	4079.43	4233	0.902284	121987340
SRR13574051	PRJNA622837	AMPLICON	SAMN17516393	SRX9972272	USA/RI-Broad_RIDOH-00056/2020	Illumina NovaSeq 6000	PAIRED	PCR	VIRAL RNA	Severe acute respiratory syndrome coronavirus 2	Homo sapiens	ILLUMINA	2020-12-02	United States	North America	26	4587.96	4652	0.968665	137193711
SRR13574053	PRJNA622837	AMPLICON	SAMN17516395	SRX9972270	USA/RI-Broad_RIDOH-00058/2020	Illumina NovaSeq 6000	PAIRED	PCR	VIRAL RNA	Severe acute respiratory syndrome coronavirus 2	Homo sapiens	ILLUMINA	2020-12-02	United States	North America	27	5107.37	6267	0.951175	152725573
SRR13574056	PRJNA622837	AMPLICON	SAMN17516398	SRX9972267	USA/RI-Broad_RIDOH-00061/2020	Illumina NovaSeq 6000	PAIRED	PCR	VIRAL RNA	Severe acute respiratory syndrome coronavirus 2	Homo sapiens	ILLUMINA	2020-12-02	United States	North America	27	5587.26	6782	0.964452	167075785
SRR13574059	PRJNA622837	AMPLICON	SAMN17516400	SRX9972264	USA/RI-Broad_RIDOH-00063/2020	Illumina NovaSeq 6000	PAIRED	PCR	VIRAL RNA	Severe acute respiratory syndrome coronavirus 2	Homo sapiens	ILLUMINA	2020-12-02	United States	North America	26	5691.8	6357	0.985888	170201754
SRR13574061	PRJNA622837	AMPLICON	SAMN17516402	SRX9972262	USA/RI-Broad_RIDOH-00065/2020	Illumina NovaSeq 6000	PAIRED	PCR	VIRAL RNA	Severe acute respiratory syndrome coronavirus 2	Homo sapiens	ILLUMINA	2020-12-03	United States	North America	27	4502.87	4575	0.970973	134649385
SRR13574064	PRJNA622837	AMPLICON	SAMN17516405	SRX9972259	USA/RI-Broad_RIDOH-00068/2020	Illumina NovaSeq 6000	PAIRED	PCR	VIRAL RNA	Severe acute respiratory syndrome coronavirus 2	Homo sapiens	ILLUMINA	2020-12-03	United States	North America	25	5614.58	6627	0.974752	167892713
SRR13574076	PRJNA622837	AMPLICON	SAMN17516410	SRX9972247	USA/RI-Broad_RIDOH-00073/2020	Illumina NovaSeq 6000	PAIRED	PCR	VIRAL RNA	Severe acute respiratory syndrome coronavirus 2	Homo sapiens	ILLUMINA	2020-12-04	United States	North America	25	5049.99	5422	0.969468	151009756
SRR13574077	PRJNA622837	AMPLICON	SAMN17516411	SRX9972246	USA/RI-Broad_RIDOH-00074/2020	Illumina NovaSeq 6000	PAIRED	PCR	VIRAL RNA	Severe acute respiratory syndrome coronavirus 2	Homo sapiens	ILLUMINA	2020-12-04	United States	North America	25	4797.18	5049	0.984115	143450051
SRR13574079	PRJNA622837	AMPLICON	SAMN17516413	SRX9972244	USA/RI-Broad_RIDOH-00076/2020	Illumina NovaSeq 6000	PAIRED	PCR	VIRAL RNA	Severe acute respiratory syndrome coronavirus 2	Homo sapiens	ILLUMINA	2020-12-04	United States	North America	24	4245.69	4605	0.936261	126958892
SRR13574080	PRJNA622837	AMPLICON	SAMN17516416	SRX9972243	USA/RI-Broad_RIDOH-00079/2020	Illumina NovaSeq 6000	PAIRED	PCR	VIRAL RNA	Severe acute respiratory syndrome coronavirus 2	Homo sapiens	ILLUMINA	2020-12-07	United States	North America	24	4356.28	4799	0.947898	130265925
SRR13574082	PRJNA622837	AMPLICON	SAMN17516418	SRX9972241	USA/RI-Broad_RIDOH-00081/2020	Illumina NovaSeq 6000	PAIRED	PCR	VIRAL RNA	Severe acute respiratory syndrome coronavirus 2	Homo sapiens	ILLUMINA	2020-12-07	United States	North America	25	5375.81	5880	0.985888	160752707
SRR13574085	PRJNA622837	AMPLICON	SAMN17516423	SRX9972238	USA/RI-Broad_RIDOH-00086/2020	Illumina NovaSeq 6000	PAIRED	PCR	VIRAL RNA	Severe acute respiratory syndrome coronavirus 2	Homo sapiens	ILLUMINA	2020-12-07	United States	North America	25	3295.24	3073	0.92061	98537506
SRR13574086	PRJNA622837	AMPLICON	SAMN17516427	SRX9972237	USA/RI-Broad_RIDOH-00090/2020	Illumina NovaSeq 6000	PAIRED	PCR	VIRAL RNA	Severe acute respiratory syndrome coronavirus 2	Homo sapiens	ILLUMINA	2020-12-28	United States	North America	25	3221.38	2798	0.976089	96328999
SRR13574098	PRJNA622837	AMPLICON	SAMN17211065	SRX9972225	USA/CO-CMU-00023/2020	Illumina NovaSeq 6000	PAIRED	PCR	VIRAL RNA	Severe acute respiratory syndrome coronavirus 2	Homo sapiens	ILLUMINA	2020-11-03	United States	North America	60	4691.08	5577	0.914557	140277398
SRR13574152	PRJNA622837	AMPLICON	SAMN17211128	SRX9972171	USA/CO-CMU-00086/2020	Illumina NovaSeq 6000	PAIRED	PCR	VIRAL RNA	Severe acute respiratory syndrome coronavirus 2	Homo sapiens	ILLUMINA	2020-11-09	United States	North America	33	5898.45	7706	0.96502	176381230
SRR13574154	PRJNA622837	AMPLICON	SAMN17211130	SRX9972169	USA/CO-CMU-00088/2020	Illumina NovaSeq 6000	PAIRED	PCR	VIRAL RNA	Severe acute respiratory syndrome coronavirus 2	Homo sapiens	ILLUMINA	2020-11-09	United States	North America	27	5413.4	7459	0.916095	161876819
SRR13574156	PRJNA622837	AMPLICON	SAMN17211134	SRX9972167	USA/CO-CMU-00092/2020	Illumina NovaSeq 6000	PAIRED	PCR	VIRAL RNA	Severe acute respiratory syndrome coronavirus 2	Homo sapiens	ILLUMINA	2020-11-09	United States	North America	62	4714.73	5811	0.911347	140984707
SRR13574166	PRJNA622837	AMPLICON	SAMN17211145	SRX9972157	USA/CO-CMU-00103/2020	Illumina NovaSeq 6000	PAIRED	PCR	VIRAL RNA	Severe acute respiratory syndrome coronavirus 2	Homo sapiens	ILLUMINA	2020-11-09	United States	North America	75	5331.8	7285	0.949704	159436717
SRR13574169	PRJNA622837	AMPLICON	SAMN17211150	SRX9972154	USA/CO-CMU-00108/2020	Illumina NovaSeq 6000	PAIRED	PCR	VIRAL RNA	Severe acute respiratory syndrome coronavirus 2	Homo sapiens	ILLUMINA	2020-11-10	United States	North America	28	5158.81	6679	0.933752	154263779
SRR13574171	PRJNA622837	AMPLICON	SAMN17211152	SRX9972152	USA/CO-CMU-00110/2020	Illumina NovaSeq 6000	PAIRED	PCR	VIRAL RNA	Severe acute respiratory syndrome coronavirus 2	Homo sapiens	ILLUMINA	2020-11-10	United States	North America	48	5035.96	6686	0.91429	150590253
SRR13574175	PRJNA622837	AMPLICON	SAMN17516282	SRX9972148	USA/MA-Broad_UMMS-00078/2020	Illumina NovaSeq 6000	PAIRED	PCR	VIRAL RNA	Severe acute respiratory syndrome coronavirus 2	Homo sapiens	ILLUMINA	2020-12-05	United States	North America	23	5553.5	7081	0.952179	166066392
SRR13574180	PRJNA622837	AMPLICON	SAMN17516251	SRX9972143	USA/MA-Broad_UMMS-00047/2020	Illumina NovaSeq 6000	PAIRED	PCR	VIRAL RNA	Severe acute respiratory syndrome coronavirus 2	Homo sapiens	ILLUMINA	2020-12-04	United States	North America	23	4987.48	7281	0.91332	149140496
SRR13574181	PRJNA622837	AMPLICON	SAMN17516287	SRX9972142	USA/MA-Broad_UMMS-00083/2020	Illumina NovaSeq 6000	PAIRED	PCR	VIRAL RNA	Severe acute respiratory syndrome coronavirus 2	Homo sapiens	ILLUMINA	2020-12-03	United States	North America	23	6231.02	7835	0.957563	186326175
SRR13574186	PRJNA622837	AMPLICON	SAMN17516294	SRX9972137	USA/MA-Broad_UMMS-00090/2020	Illumina NovaSeq 6000	PAIRED	PCR	VIRAL RNA	Severe acute respiratory syndrome coronavirus 2	Homo sapiens	ILLUMINA	2020-12-03	United States	North America	26	5201.11	7212	0.905394	155528930
SRR13574187	PRJNA622837	AMPLICON	SAMN17516295	SRX9972136	USA/MA-Broad_UMMS-00091/2020	Illumina NovaSeq 6000	PAIRED	PCR	VIRAL RNA	Severe acute respiratory syndrome coronavirus 2	Homo sapiens	ILLUMINA	2020-12-03	United States	North America	20	6205.53	7849	0.965355	185564070
SRR13574192	PRJNA622837	AMPLICON	SAMN17516305	SRX9972131	USA/MA-Broad_UMMS-00101/2020	Illumina NovaSeq 6000	PAIRED	PCR	VIRAL RNA	Severe acute respiratory syndrome coronavirus 2	Homo sapiens	ILLUMINA	2020-12-04	United States	North America	21	5289.32	7375	0.934956	158166548
SRR13574194	PRJNA622837	AMPLICON	SAMN17516309	SRX9972129	USA/MA-Broad_UMMS-00105/2020	Illumina NovaSeq 6000	PAIRED	PCR	VIRAL RNA	Severe acute respiratory syndrome coronavirus 2	Homo sapiens	ILLUMINA	2020-12-02	United States	North America	19	4077.11	3614	0.92566	121917925
SRR13574197	PRJNA622837	AMPLICON	SAMN17516314	SRX9972126	USA/MA-Broad_UMMS-00110/2020	Illumina NovaSeq 6000	PAIRED	PCR	VIRAL RNA	Severe acute respiratory syndrome coronavirus 2	Homo sapiens	ILLUMINA	2020-12-04	United States	North America	20	6170.89	7870	0.969735	184528105
SRR13574201	PRJNA622837	AMPLICON	SAMN17516319	SRX9972122	USA/MA-Broad_UMMS-00115/2020	Illumina NovaSeq 6000	PAIRED	PCR	VIRAL RNA	Severe acute respiratory syndrome coronavirus 2	Homo sapiens	ILLUMINA	2020-12-04	United States	North America	23	6250	7875	0.973581	186893756
SRR13574207	PRJNA622837	AMPLICON	SAMN17516332	SRX9972116	USA/MA-Broad_UMMS-00128/2020	Illumina NovaSeq 6000	PAIRED	PCR	VIRAL RNA	Severe acute respiratory syndrome coronavirus 2	Homo sapiens	ILLUMINA	2020-12-02	United States	North America	20	5833.14	7853	0.963248	174428477
SRR13574208	PRJNA622837	AMPLICON	SAMN17516333	SRX9972115	USA/MA-Broad_UMMS-00129/2020	Illumina NovaSeq 6000	PAIRED	PCR	VIRAL RNA	Severe acute respiratory syndrome coronavirus 2	Homo sapiens	ILLUMINA	2020-12-03	United States	North America	26	5476.38	7795	0.929505	163760096
SRR13574209	PRJNA622837	AMPLICON	SAMN17516337	SRX9972114	USA/MA-Broad_UMMS-00133/2020	Illumina NovaSeq 6000	PAIRED	PCR	VIRAL RNA	Severe acute respiratory syndrome coronavirus 2	Homo sapiens	ILLUMINA	2020-12-04	United States	North America	21	6078.32	7891	0.963683	181759913
SRR13574211	PRJNA622837	AMPLICON	SAMN17516339	SRX9972112	USA/RI-Broad_RIDOH-00002/2020	Illumina NovaSeq 6000	PAIRED	PCR	VIRAL RNA	Severe acute respiratory syndrome coronavirus 2	Homo sapiens	ILLUMINA	2020-10-16	United States	North America	24	4582.05	5369	0.917667	137017058
SRR13574212	PRJNA622837	AMPLICON	SAMN17516343	SRX9972111	USA/RI-Broad_RIDOH-00006/2020	Illumina NovaSeq 6000	PAIRED	PCR	VIRAL RNA	Severe acute respiratory syndrome coronavirus 2	Homo sapiens	ILLUMINA	2020-11-02	United States	North America	25	4866.54	5746	0.952747	145524121
SRR13574219	PRJNA622837	AMPLICON	SAMN17516341	SRX9972104	USA/RI-Broad_RIDOH-00004/2020	Illumina NovaSeq 6000	PAIRED	PCR	VIRAL RNA	Severe acute respiratory syndrome coronavirus 2	Homo sapiens	ILLUMINA	2020-10-26	United States	North America	23	4821.35	5726	0.931177	144172929
SRR13574223	PRJNA622837	AMPLICON	SAMN17516348	SRX9972100	USA/RI-Broad_RIDOH-00011/2020	Illumina NovaSeq 6000	PAIRED	PCR	VIRAL RNA	Severe acute respiratory syndrome coronavirus 2	Homo sapiens	ILLUMINA	2020-11-04	United States	North America	22	5374.66	6661	0.95967	160718373
SRR13574226	PRJNA622837	AMPLICON	SAMN17211081	SRX9972097	USA/CO-CMU-00039/2020	Illumina NovaSeq 6000	PAIRED	PCR	VIRAL RNA	Severe acute respiratory syndrome coronavirus 2	Homo sapiens	ILLUMINA	2020-11-04	United States	North America	31	5092.77	6522	0.913788	152289081
SRR13574227	PRJNA622837	AMPLICON	SAMN17211093	SRX9972096	USA/CO-CMU-00051/2020	Illumina NovaSeq 6000	PAIRED	PCR	VIRAL RNA	Severe acute respiratory syndrome coronavirus 2	Homo sapiens	ILLUMINA	2020-11-04	United States	North America	39	4998.16	6551	0.926262	149459854
SRR13574232	PRJNA622837	AMPLICON	SAMN17211153	SRX9972091	USA/CO-CMU-00111/2020	Illumina NovaSeq 6000	PAIRED	PCR	VIRAL RNA	Severe acute respiratory syndrome coronavirus 2	Homo sapiens	ILLUMINA	2020-11-10	United States	North America	32	5734.64	7664	0.956325	171482859
SRR13574241	PRJNA622837	AMPLICON	SAMN17516328	SRX9972082	USA/MA-Broad_UMMS-00124/2020	Illumina NovaSeq 6000	PAIRED	PCR	VIRAL RNA	Severe acute respiratory syndrome coronavirus 2	Homo sapiens	ILLUMINA	2020-12-04	United States	North America	17	5843.76	7872	0.943751	174746005
SRR13574245	PRJNA622837	AMPLICON	SAMN17516414	SRX9972078	USA/RI-Broad_RIDOH-00077/2020	Illumina NovaSeq 6000	PAIRED	PCR	VIRAL RNA	Severe acute respiratory syndrome coronavirus 2	Homo sapiens	ILLUMINA	2020-12-07	United States	North America	25	4313.38	4810	0.907735	128982928
SRR13574246	PRJNA622837	AMPLICON	SAMN17516415	SRX9972077	USA/RI-Broad_RIDOH-00078/2020	Illumina NovaSeq 6000	PAIRED	PCR	VIRAL RNA	Severe acute respiratory syndrome coronavirus 2	Homo sapiens	ILLUMINA	2020-12-07	United States	North America	25	6647.12	7709	0.985888	198768905
SRR13574250	PRJNA622837	AMPLICON	SAMN17516424	SRX9972073	USA/RI-Broad_RIDOH-00087/2020	Illumina NovaSeq 6000	PAIRED	PCR	VIRAL RNA	Severe acute respiratory syndrome coronavirus 2	Homo sapiens	ILLUMINA	2020-12-07	United States	North America	26	5513.82	6235	0.975822	164879616
SRR13574252	PRJNA622837	AMPLICON	SAMN17516430	SRX9972071	USA/RI-Broad_RIDOH-00093/2020	Illumina NovaSeq 6000	PAIRED	PCR	VIRAL RNA	Severe acute respiratory syndrome coronavirus 2	Homo sapiens	ILLUMINA	2020-12-30	United States	North America	26	5162.84	6212	0.945424	154384492
SRR13574254	PRJNA622837	AMPLICON	SAMN17516431	SRX9972069	USA/RI-Broad_RIDOH-00095/2021	Illumina NovaSeq 6000	PAIRED	PCR	VIRAL RNA	Severe acute respiratory syndrome coronavirus 2	Homo sapiens	ILLUMINA	2021-01-03	United States	North America	24	5424.52	6329	0.967997	162209288
SRR13574262	PRJNA622837	AMPLICON	SAMN17211105	SRX9972061	USA/CO-CMU-00063/2020	Illumina NovaSeq 6000	PAIRED	PCR	VIRAL RNA	Severe acute respiratory syndrome coronavirus 2	Homo sapiens	ILLUMINA	2020-11-04	United States	North America	29	6056.5	7809	0.963214	181107405
SRR13577381	PRJNA625551	AMPLICON	SAMN17679139	SRX9975469	VA-DCLS-1116	Illumina MiSeq	PAIRED	cDNA	VIRAL RNA	Severe acute respiratory syndrome coronavirus 2	Homo sapiens	ILLUMINA	2020-06-XX	United States	North America	15	552.659	555	0.916396	16526157
SRR13577382	PRJNA625551	AMPLICON	SAMN17679138	SRX9975468	VA-DCLS-1114	Illumina MiSeq	PAIRED	cDNA	VIRAL RNA	Severe acute respiratory syndrome coronavirus 2	Homo sapiens	ILLUMINA	2020-06-XX	United States	North America	19	1226.09	1127	0.942782	36663826
SRR13577383	PRJNA625551	AMPLICON	SAMN17679137	SRX9975467	VA-DCLS-1113	Illumina MiSeq	PAIRED	cDNA	VIRAL RNA	Severe acute respiratory syndrome coronavirus 2	Homo sapiens	ILLUMINA	2020-06-XX	United States	North America	17	606.437	559	0.917333	18134288
SRR13577384	PRJNA625551	AMPLICON	SAMN17679136	SRX9975466	VA-DCLS-1111	Illumina MiSeq	PAIRED	cDNA	VIRAL RNA	Severe acute respiratory syndrome coronavirus 2	Homo sapiens	ILLUMINA	2020-06-XX	United States	North America	16	1350.9	1248	0.955958	40396031
SRR13577385	PRJNA625551	AMPLICON	SAMN17679135	SRX9975465	VA-DCLS-1110	Illumina MiSeq	PAIRED	cDNA	VIRAL RNA	Severe acute respiratory syndrome coronavirus 2	Homo sapiens	ILLUMINA	2020-06-XX	United States	North America	16	1358.05	1312	0.969702	40609889
SRR13577386	PRJNA625551	AMPLICON	SAMN17679134	SRX9975464	VA-DCLS-1108	Illumina MiSeq	PAIRED	cDNA	VIRAL RNA	Severe acute respiratory syndrome coronavirus 2	Homo sapiens	ILLUMINA	2020-06-XX	United States	North America	14	1272.33	1261	0.97415	38046454
SRR13577387	PRJNA625551	AMPLICON	SAMN17679133	SRX9975463	VA-DCLS-1106	Illumina MiSeq	PAIRED	cDNA	VIRAL RNA	Severe acute respiratory syndrome coronavirus 2	Homo sapiens	ILLUMINA	2020-06-XX	United States	North America	21	944.281	975	0.948701	28236827
SRR13577388	PRJNA625551	AMPLICON	SAMN17679158	SRX9975462	VA-DCLS-1189	Illumina MiSeq	PAIRED	cDNA	VIRAL RNA	Severe acute respiratory syndrome coronavirus 2	Homo sapiens	ILLUMINA	2020-06-XX	United States	North America	16	1096.1	996	0.95064	32776714
SRR13577389	PRJNA625551	AMPLICON	SAMN17679157	SRX9975461	VA-DCLS-1149	Illumina MiSeq	PAIRED	cDNA	VIRAL RNA	Severe acute respiratory syndrome coronavirus 2	Homo sapiens	ILLUMINA	2020-04-XX	United States	North America	14	1202.9	1155	0.960171	35970363
SRR13577390	PRJNA625551	AMPLICON	SAMN17679156	SRX9975460	VA-DCLS-1147	Illumina MiSeq	PAIRED	cDNA	VIRAL RNA	Severe acute respiratory syndrome coronavirus 2	Homo sapiens	ILLUMINA	2020-04-XX	United States	North America	16	1410.65	1314	0.954486	42182731
SRR13577391	PRJNA625551	AMPLICON	SAMN17679155	SRX9975459	VA-DCLS-1145	Illumina MiSeq	PAIRED	cDNA	VIRAL RNA	Severe acute respiratory syndrome coronavirus 2	Homo sapiens	ILLUMINA	2020-04-XX	United States	North America	11	1231.21	1192	0.969568	36816800
SRR13577393	PRJNA625551	AMPLICON	SAMN17679153	SRX9975457	VA-DCLS-1142	Illumina MiSeq	PAIRED	cDNA	VIRAL RNA	Severe acute respiratory syndrome coronavirus 2	Homo sapiens	ILLUMINA	2020-04-XX	United States	North America	14	1187.07	1171	0.976825	35496896
SRR13577394	PRJNA625551	AMPLICON	SAMN17679152	SRX9975456	VA-DCLS-1141	Illumina MiSeq	PAIRED	cDNA	VIRAL RNA	Severe acute respiratory syndrome coronavirus 2	Homo sapiens	ILLUMINA	2020-04-XX	United States	North America	11	1105.57	1110	0.985654	33059751
SRR13577395	PRJNA625551	AMPLICON	SAMN17679151	SRX9975455	VA-DCLS-1139	Illumina MiSeq	PAIRED	cDNA	VIRAL RNA	Severe acute respiratory syndrome coronavirus 2	Homo sapiens	ILLUMINA	2020-04-XX	United States	North America	16	1223.89	1157	0.95569	36597954
SRR13577396	PRJNA625551	AMPLICON	SAMN17679150	SRX9975454	VA-DCLS-1138	Illumina MiSeq	PAIRED	cDNA	VIRAL RNA	Severe acute respiratory syndrome coronavirus 2	Homo sapiens	ILLUMINA	2020-04-XX	United States	North America	16	990.831	902	0.929104	29628822
SRR13577397	PRJNA625551	AMPLICON	SAMN17679132	SRX9975453	VA-DCLS-1103	Illumina MiSeq	PAIRED	cDNA	VIRAL RNA	Severe acute respiratory syndrome coronavirus 2	Homo sapiens	ILLUMINA	2020-06-XX	United States	North America	15	699.869	681	0.949437	20928195
SRR13577398	PRJNA625551	AMPLICON	SAMN17679149	SRX9975452	VA-DCLS-1137	Illumina MiSeq	PAIRED	cDNA	VIRAL RNA	Severe acute respiratory syndrome coronavirus 2	Homo sapiens	ILLUMINA	2020-04-XX	United States	North America	16	879.916	854	0.986088	26312143
SRR13577399	PRJNA625551	AMPLICON	SAMN17679148	SRX9975451	VA-DCLS-1134	Illumina MiSeq	PAIRED	cDNA	VIRAL RNA	Severe acute respiratory syndrome coronavirus 2	Homo sapiens	ILLUMINA	2020-04-XX	United States	North America	13	1414.36	1336	0.957964	42293492
SRR13577401	PRJNA625551	AMPLICON	SAMN17679146	SRX9975449	VA-DCLS-1131	Illumina MiSeq	PAIRED	cDNA	VIRAL RNA	Severe acute respiratory syndrome coronavirus 2	Homo sapiens	ILLUMINA	2020-04-XX	United States	North America	14	1208.51	1183	0.971608	36138070
SRR13577402	PRJNA625551	AMPLICON	SAMN17679145	SRX9975448	VA-DCLS-1130	Illumina MiSeq	PAIRED	cDNA	VIRAL RNA	Severe acute respiratory syndrome coronavirus 2	Homo sapiens	ILLUMINA	2020-04-XX	United States	North America	14	801.121	764	0.932314	23955935
SRR13577404	PRJNA625551	AMPLICON	SAMN17679143	SRX9975446	VA-DCLS-1124	Illumina MiSeq	PAIRED	cDNA	VIRAL RNA	Severe acute respiratory syndrome coronavirus 2	Homo sapiens	ILLUMINA	2020-06-XX	United States	North America	15	1137.07	1102	0.960472	34001904
SRR13577406	PRJNA625551	AMPLICON	SAMN17679141	SRX9975444	VA-DCLS-1122	Illumina MiSeq	PAIRED	cDNA	VIRAL RNA	Severe acute respiratory syndrome coronavirus 2	Homo sapiens	ILLUMINA	2020-06-XX	United States	North America	20	1272.24	1223	0.968799	38043831
SRR13577407	PRJNA625551	AMPLICON	SAMN17679140	SRX9975443	VA-DCLS-1120	Illumina MiSeq	PAIRED	cDNA	VIRAL RNA	Severe acute respiratory syndrome coronavirus 2	Homo sapiens	ILLUMINA	2020-06-XX	United States	North America	12	1191.37	1143	0.96288	35625632
SRR13577408	PRJNA625551	AMPLICON	SAMN17679131	SRX9975442	VA-DCLS-1102	Illumina MiSeq	PAIRED	cDNA	VIRAL RNA	Severe acute respiratory syndrome coronavirus 2	Homo sapiens	ILLUMINA	2020-06-XX	United States	North America	11	953.037	924	0.986088	28498673
SRR13577442	PRJNA625551	AMPLICON	SAMN17680145	SRX9975530	VA-DCLS-1663	Illumina MiSeq	PAIRED	cDNA	VIRAL RNA	Severe acute respiratory syndrome coronavirus 2	Homo sapiens	ILLUMINA	2020-08-XX	United States	North America	21	933.942	899	0.951945	27927657
SRR13577444	PRJNA625551	AMPLICON	SAMN17680143	SRX9975528	VA-DCLS-1661	Illumina MiSeq	PAIRED	cDNA	VIRAL RNA	Severe acute respiratory syndrome coronavirus 2	Homo sapiens	ILLUMINA	2020-08-XX	United States	North America	19	797.797	792	0.944621	23856531
SRR13577445	PRJNA625551	AMPLICON	SAMN17680142	SRX9975527	VA-DCLS-1659	Illumina MiSeq	PAIRED	cDNA	VIRAL RNA	Severe acute respiratory syndrome coronavirus 2	Homo sapiens	ILLUMINA	2020-08-XX	United States	North America	15	768.07	723	0.946326	22967588
SRR13577452	PRJNA625551	AMPLICON	SAMN17680161	SRX9975520	VA-DCLS-1749	Illumina MiSeq	PAIRED	cDNA	VIRAL RNA	Severe acute respiratory syndrome coronavirus 2	Homo sapiens	ILLUMINA	2020-09-XX	United States	North America	17	929.904	818	0.958399	27806915
SRR13577459	PRJNA625551	AMPLICON	SAMN17680155	SRX9975513	VA-DCLS-1739	Illumina MiSeq	PAIRED	cDNA	VIRAL RNA	Severe acute respiratory syndrome coronavirus 2	Homo sapiens	ILLUMINA	2020-09-XX	United States	North America	24	645.82	617	0.925793	19311948
SRR13577463	PRJNA625551	AMPLICON	SAMN17680151	SRX9975509	VA-DCLS-1672	Illumina MiSeq	PAIRED	cDNA	VIRAL RNA	Severe acute respiratory syndrome coronavirus 2	Homo sapiens	ILLUMINA	2020-08-XX	United States	North America	20	803.033	755	0.948233	24013107
SRR13577464	PRJNA625551	AMPLICON	SAMN17680150	SRX9975508	VA-DCLS-1671	Illumina MiSeq	PAIRED	cDNA	VIRAL RNA	Severe acute respiratory syndrome coronavirus 2	Homo sapiens	ILLUMINA	2020-08-XX	United States	North America	16	478.352	489	0.905093	14304174
SRR13577466	PRJNA625551	AMPLICON	SAMN17680148	SRX9975506	VA-DCLS-1666	Illumina MiSeq	PAIRED	cDNA	VIRAL RNA	Severe acute respiratory syndrome coronavirus 2	Homo sapiens	ILLUMINA	2020-08-XX	United States	North America	20	627.323	605	0.922884	18758835
SRR13577468	PRJNA625551	AMPLICON	SAMN17680146	SRX9975504	VA-DCLS-1664	Illumina MiSeq	PAIRED	cDNA	VIRAL RNA	Severe acute respiratory syndrome coronavirus 2	Homo sapiens	ILLUMINA	2020-08-XX	United States	North America	19	583.385	543	0.97231	17444967
SRR13577469	PRJNA625551	AMPLICON	SAMN17680137	SRX9975503	VA-DCLS-1651	Illumina MiSeq	PAIRED	cDNA	VIRAL RNA	Severe acute respiratory syndrome coronavirus 2	Homo sapiens	ILLUMINA	2020-08-XX	United States	North America	9	603.234	595	0.926328	18038499
SRR13577474	PRJNA625551	AMPLICON	SAMN17680472	SRX9975555	VA-DCLS-1766	Illumina MiSeq	PAIRED	cDNA	VIRAL RNA	Severe acute respiratory syndrome coronavirus 2	Homo sapiens	ILLUMINA	2020-09-XX	United States	North America	17	972.673	878	0.945959	29085853
SRR13577475	PRJNA625551	AMPLICON	SAMN17680471	SRX9975554	VA-DCLS-1765	Illumina MiSeq	PAIRED	cDNA	VIRAL RNA	Severe acute respiratory syndrome coronavirus 2	Homo sapiens	ILLUMINA	2020-09-XX	United States	North America	25	604.013	577	0.901114	18061801
SRR13577476	PRJNA625551	AMPLICON	SAMN17680470	SRX9975553	VA-DCLS-1764	Illumina MiSeq	PAIRED	cDNA	VIRAL RNA	Severe acute respiratory syndrome coronavirus 2	Homo sapiens	ILLUMINA	2020-09-XX	United States	North America	12	1008.61	934	0.939672	30160338
SRR13577479	PRJNA625551	AMPLICON	SAMN17680492	SRX9975550	VA-DCLS-1798	Illumina MiSeq	PAIRED	cDNA	VIRAL RNA	Severe acute respiratory syndrome coronavirus 2	Homo sapiens	ILLUMINA	2020-09-XX	United States	North America	19	635.793	606	0.975588	19012120
SRR13577481	PRJNA625551	AMPLICON	SAMN17680490	SRX9975548	VA-DCLS-1795	Illumina MiSeq	PAIRED	cDNA	VIRAL RNA	Severe acute respiratory syndrome coronavirus 2	Homo sapiens	ILLUMINA	2020-09-XX	United States	North America	20	624.214	587	0.951744	18665858
SRR13577482	PRJNA625551	AMPLICON	SAMN17680489	SRX9975547	VA-DCLS-1794	Illumina MiSeq	PAIRED	cDNA	VIRAL RNA	Severe acute respiratory syndrome coronavirus 2	Homo sapiens	ILLUMINA	2020-09-XX	United States	North America	23	642.035	611	0.942414	19198771
SRR13577483	PRJNA625551	AMPLICON	SAMN17680488	SRX9975546	VA-DCLS-1793	Illumina MiSeq	PAIRED	cDNA	VIRAL RNA	Severe acute respiratory syndrome coronavirus 2	Homo sapiens	ILLUMINA	2020-09-XX	United States	North America	27	1012.98	975	0.960305	30291159
SRR13577484	PRJNA625551	AMPLICON	SAMN17680487	SRX9975545	VA-DCLS-1791	Illumina MiSeq	PAIRED	cDNA	VIRAL RNA	Severe acute respiratory syndrome coronavirus 2	Homo sapiens	ILLUMINA	2020-09-XX	United States	North America	16	578.277	548	0.937966	17292220
SRR13577487	PRJNA625551	AMPLICON	SAMN17680485	SRX9975542	VA-DCLS-1788	Illumina MiSeq	PAIRED	cDNA	VIRAL RNA	Severe acute respiratory syndrome coronavirus 2	Homo sapiens	ILLUMINA	2020-09-XX	United States	North America	18	1159.38	1109	0.986088	34669062
SRR13577488	PRJNA625551	AMPLICON	SAMN17680484	SRX9975541	VA-DCLS-1786	Illumina MiSeq	PAIRED	cDNA	VIRAL RNA	Severe acute respiratory syndrome coronavirus 2	Homo sapiens	ILLUMINA	2020-09-XX	United States	North America	18	742.986	688	0.935458	22217520
SRR13577489	PRJNA625551	AMPLICON	SAMN17680483	SRX9975540	VA-DCLS-1785	Illumina MiSeq	PAIRED	cDNA	VIRAL RNA	Severe acute respiratory syndrome coronavirus 2	Homo sapiens	ILLUMINA	2020-09-XX	United States	North America	21	839.722	714	0.917667	25110197
SRR13577491	PRJNA625551	AMPLICON	SAMN17680481	SRX9975538	VA-DCLS-1783	Illumina MiSeq	PAIRED	cDNA	VIRAL RNA	Severe acute respiratory syndrome coronavirus 2	Homo sapiens	ILLUMINA	2020-09-XX	United States	North America	20	730.54	697	0.916898	21845346
SRR13577492	PRJNA625551	AMPLICON	SAMN17680480	SRX9975537	VA-DCLS-1778	Illumina MiSeq	PAIRED	cDNA	VIRAL RNA	Severe acute respiratory syndrome coronavirus 2	Homo sapiens	ILLUMINA	2020-09-XX	United States	North America	20	764.945	752	0.957295	22874139
SRR13577495	PRJNA625551	AMPLICON	SAMN17680477	SRX9975534	VA-DCLS-1775	Illumina MiSeq	PAIRED	cDNA	VIRAL RNA	Severe acute respiratory syndrome coronavirus 2	Homo sapiens	ILLUMINA	2020-09-XX	United States	North America	22	852.618	825	0.940942	25495833
SRR13577496	PRJNA625551	AMPLICON	SAMN17680476	SRX9975533	VA-DCLS-1772	Illumina MiSeq	PAIRED	cDNA	VIRAL RNA	Severe acute respiratory syndrome coronavirus 2	Homo sapiens	ILLUMINA	2020-09-XX	United States	North America	21	826.419	768	0.950072	24712403
SRR13577501	PRJNA625551	AMPLICON	SAMN17681170	SRX9975585	VA-DCLS-1972	Illumina MiSeq	PAIRED	cDNA	VIRAL RNA	Severe acute respiratory syndrome coronavirus 2	Homo sapiens	ILLUMINA	2020-10-XX	United States	North America	19	1262.33	1104	0.937799	37747367
SRR13577506	PRJNA625551	AMPLICON	SAMN17681191	SRX9975580	VA-DCLS-2009	Illumina MiSeq	PAIRED	cDNA	VIRAL RNA	Severe acute respiratory syndrome coronavirus 2	Homo sapiens	ILLUMINA	2020-10-XX	United States	North America	17	1474.79	1315	0.945959	44100711
SRR13577508	PRJNA625551	AMPLICON	SAMN17681189	SRX9975578	VA-DCLS-2007	Illumina MiSeq	PAIRED	cDNA	VIRAL RNA	Severe acute respiratory syndrome coronavirus 2	Homo sapiens	ILLUMINA	2020-10-XX	United States	North America	18	1431.41	1350	0.972478	42803517
SRR13577509	PRJNA625551	AMPLICON	SAMN17681188	SRX9975577	VA-DCLS-2006	Illumina MiSeq	PAIRED	cDNA	VIRAL RNA	Severe acute respiratory syndrome coronavirus 2	Homo sapiens	ILLUMINA	2020-10-XX	United States	North America	27	1231.18	1193	0.978062	36816078
SRR13577511	PRJNA625551	AMPLICON	SAMN17681186	SRX9975575	VA-DCLS-2003	Illumina MiSeq	PAIRED	cDNA	VIRAL RNA	Severe acute respiratory syndrome coronavirus 2	Homo sapiens	ILLUMINA	2020-10-XX	United States	North America	17	1752.13	1660	0.978062	52393990
SRR13577512	PRJNA625551	AMPLICON	SAMN17681185	SRX9975574	VA-DCLS-2002	Illumina MiSeq	PAIRED	cDNA	VIRAL RNA	Severe acute respiratory syndrome coronavirus 2	Homo sapiens	ILLUMINA	2020-10-XX	United States	North America	16	1281.64	1219	0.986088	38324732
SRR13577513	PRJNA625551	AMPLICON	SAMN17681184	SRX9975573	VA-DCLS-2000	Illumina MiSeq	PAIRED	cDNA	VIRAL RNA	Severe acute respiratory syndrome coronavirus 2	Homo sapiens	ILLUMINA	2020-10-XX	United States	North America	17	1387.28	1321	0.956693	41483932
SRR13577515	PRJNA625551	AMPLICON	SAMN17681165	SRX9975571	VA-DCLS-1961	Illumina MiSeq	PAIRED	cDNA	VIRAL RNA	Severe acute respiratory syndrome coronavirus 2	Homo sapiens	ILLUMINA	2020-10-XX	United States	North America	25	1427.1	1345	0.978397	42674540
SRR13577517	PRJNA625551	AMPLICON	SAMN17681181	SRX9975569	VA-DCLS-1995	Illumina MiSeq	PAIRED	cDNA	VIRAL RNA	Severe acute respiratory syndrome coronavirus 2	Homo sapiens	ILLUMINA	2020-09-XX	United States	North America	22	1335.68	1286	0.971541	39940845
SRR13577520	PRJNA625551	AMPLICON	SAMN17681178	SRX9975566	VA-DCLS-1982	Illumina MiSeq	PAIRED	cDNA	VIRAL RNA	Severe acute respiratory syndrome coronavirus 2	Homo sapiens	ILLUMINA	2020-10-XX	United States	North America	20	1257.97	1145	0.96706	37616970
SRR13577522	PRJNA625551	AMPLICON	SAMN17681176	SRX9975564	VA-DCLS-1980	Illumina MiSeq	PAIRED	cDNA	VIRAL RNA	Severe acute respiratory syndrome coronavirus 2	Homo sapiens	ILLUMINA	2020-10-XX	United States	North America	21	1194.19	1140	0.974952	35709821
SRR13577526	PRJNA625551	AMPLICON	SAMN17681164	SRX9975560	VA-DCLS-1960	Illumina MiSeq	PAIRED	cDNA	VIRAL RNA	Severe acute respiratory syndrome coronavirus 2	Homo sapiens	ILLUMINA	2020-10-XX	United States	North America	21	1326.07	1238	0.985921	39653447
SRR13577527	PRJNA625551	AMPLICON	SAMN17681163	SRX9975559	VA-DCLS-1956	Illumina MiSeq	PAIRED	cDNA	VIRAL RNA	Severe acute respiratory syndrome coronavirus 2	Homo sapiens	ILLUMINA	2020-10-XX	United States	North America	24	1096.91	1013	0.964719	32800770
SRR13577666	PRJNA625551	AMPLICON	SAMN17681557	SRX9975747	VA-DCLS-1887	Illumina MiSeq	PAIRED	cDNA	VIRAL RNA	Severe acute respiratory syndrome coronavirus 2	Homo sapiens	ILLUMINA	2020-09-XX	United States	North America	96	1797.34	1377	0.930007	53745826
SRR13577669	PRJNA625551	AMPLICON	SAMN17681554	SRX9975744	VA-DCLS-1883	Illumina MiSeq	PAIRED	cDNA	VIRAL RNA	Severe acute respiratory syndrome coronavirus 2	Homo sapiens	ILLUMINA	2020-09-XX	United States	North America	24	1223.93	1153	0.966358	36599102
SRR13577670	PRJNA625551	AMPLICON	SAMN17681553	SRX9975743	VA-DCLS-1880	Illumina MiSeq	PAIRED	cDNA	VIRAL RNA	Severe acute respiratory syndrome coronavirus 2	Homo sapiens	ILLUMINA	2020-09-XX	United States	North America	55	1963.3	1630	0.952714	58708481
SRR13577671	PRJNA625551	AMPLICON	SAMN17681552	SRX9975742	VA-DCLS-1877	Illumina MiSeq	PAIRED	cDNA	VIRAL RNA	Severe acute respiratory syndrome coronavirus 2	Homo sapiens	ILLUMINA	2020-09-XX	United States	North America	13	1353.65	1257	0.946427	40478125
SRR13577672	PRJNA625551	AMPLICON	SAMN17681551	SRX9975741	VA-DCLS-1874	Illumina MiSeq	PAIRED	cDNA	VIRAL RNA	Severe acute respiratory syndrome coronavirus 2	Homo sapiens	ILLUMINA	2020-09-XX	United States	North America	14	943.278	843	0.918169	28206854
SRR13577673	PRJNA625551	AMPLICON	SAMN17681569	SRX9975740	VA-DCLS-1951	Illumina MiSeq	PAIRED	cDNA	VIRAL RNA	Severe acute respiratory syndrome coronavirus 2	Homo sapiens	ILLUMINA	2020-10-XX	United States	North America	20	1837.99	1727	0.975822	54961287
SRR13577674	PRJNA625551	AMPLICON	SAMN17681568	SRX9975739	VA-DCLS-1949	Illumina MiSeq	PAIRED	cDNA	VIRAL RNA	Severe acute respiratory syndrome coronavirus 2	Homo sapiens	ILLUMINA	2020-09-XX	United States	North America	16	1706.8	1467	0.938334	51038516
SRR13577675	PRJNA625551	AMPLICON	SAMN17681550	SRX9975738	VA-DCLS-1873	Illumina MiSeq	PAIRED	cDNA	VIRAL RNA	Severe acute respiratory syndrome coronavirus 2	Homo sapiens	ILLUMINA	2020-09-XX	United States	North America	17	1051.52	942	0.976558	31443677
SRR13577678	PRJNA625551	AMPLICON	SAMN17681565	SRX9975735	VA-DCLS-1941	Illumina MiSeq	PAIRED	cDNA	VIRAL RNA	Severe acute respiratory syndrome coronavirus 2	Homo sapiens	ILLUMINA	2020-09-XX	United States	North America	18	1399.18	1338	0.975053	41839769
SRR13577679	PRJNA625551	AMPLICON	SAMN17681564	SRX9975734	VA-DCLS-1939	Illumina MiSeq	PAIRED	cDNA	VIRAL RNA	Severe acute respiratory syndrome coronavirus 2	Homo sapiens	ILLUMINA	2020-09-XX	United States	North America	18	1378.09	1276	0.960037	41209158
SRR13577680	PRJNA625551	AMPLICON	SAMN17681563	SRX9975733	VA-DCLS-1936	Illumina MiSeq	PAIRED	cDNA	VIRAL RNA	Severe acute respiratory syndrome coronavirus 2	Homo sapiens	ILLUMINA	2020-09-XX	United States	North America	27	1419.38	1285	0.957663	42443746
SRR13577682	PRJNA625551	AMPLICON	SAMN17681561	SRX9975731	VA-DCLS-1933	Illumina MiSeq	PAIRED	cDNA	VIRAL RNA	Severe acute respiratory syndrome coronavirus 2	Homo sapiens	ILLUMINA	2020-09-XX	United States	North America	22	1034.22	961	0.981875	30926424
SRR13577683	PRJNA625551	AMPLICON	SAMN17681560	SRX9975730	VA-DCLS-1932	Illumina MiSeq	PAIRED	cDNA	VIRAL RNA	Severe acute respiratory syndrome coronavirus 2	Homo sapiens	ILLUMINA	2020-09-XX	United States	North America	16	1348.79	1253	0.956125	40332833
SRR13577685	PRJNA625551	AMPLICON	SAMN17681558	SRX9975728	VA-DCLS-1927	Illumina MiSeq	PAIRED	cDNA	VIRAL RNA	Severe acute respiratory syndrome coronavirus 2	Homo sapiens	ILLUMINA	2020-09-XX	United States	North America	22	1252.94	1098	0.941812	37466638
SRR13577686	PRJNA625551	AMPLICON	SAMN17681549	SRX9975727	VA-DCLS-1872	Illumina MiSeq	PAIRED	cDNA	VIRAL RNA	Severe acute respiratory syndrome coronavirus 2	Homo sapiens	ILLUMINA	2020-09-XX	United States	North America	18	1304.9	1246	0.978397	39020281
SRR13577687	PRJNA625551	AMPLICON	SAMN17681548	SRX9975726	VA-DCLS-1871	Illumina MiSeq	PAIRED	cDNA	VIRAL RNA	Severe acute respiratory syndrome coronavirus 2	Homo sapiens	ILLUMINA	2020-09-XX	United States	North America	30	630.681	585	0.931478	18859263
SRR13577820	PRJNA625551	AMPLICON	SAMN17683768	SRX9975855	VA-DCLS-2054	Illumina MiSeq	PAIRED	cDNA	VIRAL RNA	Severe acute respiratory syndrome coronavirus 2	Homo sapiens	ILLUMINA	2020-10-XX	United States	North America	22	2833.28	2724	0.987259	84723526
SRR13577821	PRJNA625551	AMPLICON	SAMN17683767	SRX9975854	VA-DCLS-2052	Illumina MiSeq	PAIRED	cDNA	VIRAL RNA	Severe acute respiratory syndrome coronavirus 2	Homo sapiens	ILLUMINA	2020-10-XX	United States	North America	21	2786.9	2612	0.986088	83336545
SRR13577822	PRJNA625551	AMPLICON	SAMN17683766	SRX9975853	VA-DCLS-2051	Illumina MiSeq	PAIRED	cDNA	VIRAL RNA	Severe acute respiratory syndrome coronavirus 2	Homo sapiens	ILLUMINA	2020-10-XX	United States	North America	21	2322.22	2182	0.986088	69441429
SRR13577823	PRJNA625551	AMPLICON	SAMN17683765	SRX9975852	VA-DCLS-2050	Illumina MiSeq	PAIRED	cDNA	VIRAL RNA	Severe acute respiratory syndrome coronavirus 2	Homo sapiens	ILLUMINA	2020-10-XX	United States	North America	21	2682.37	2515	0.986088	80211041
SRR13577824	PRJNA625551	AMPLICON	SAMN17683764	SRX9975851	VA-DCLS-2049	Illumina MiSeq	PAIRED	cDNA	VIRAL RNA	Severe acute respiratory syndrome coronavirus 2	Homo sapiens	ILLUMINA	2020-10-XX	United States	North America	25	2443.08	2294	0.986088	73055375
SRR13577826	PRJNA625551	AMPLICON	SAMN17683762	SRX9975849	VA-DCLS-2046	Illumina MiSeq	PAIRED	cDNA	VIRAL RNA	Severe acute respiratory syndrome coronavirus 2	Homo sapiens	ILLUMINA	2020-10-XX	United States	North America	26	2932.57	2763	0.987192	87692766
SRR13577828	PRJNA625551	AMPLICON	SAMN17683783	SRX9975847	VA-DCLS-2119	Illumina MiSeq	PAIRED	cDNA	VIRAL RNA	Severe acute respiratory syndrome coronavirus 2	Homo sapiens	ILLUMINA	2020-10-XX	United States	North America	19	2801.52	2661	0.986088	83773773
SRR13577829	PRJNA625551	AMPLICON	SAMN17683782	SRX9975846	VA-DCLS-2118	Illumina MiSeq	PAIRED	cDNA	VIRAL RNA	Severe acute respiratory syndrome coronavirus 2	Homo sapiens	ILLUMINA	2020-10-XX	United States	North America	21	2539.62	2462	0.987259	75942172
SRR13577830	PRJNA625551	AMPLICON	SAMN17683781	SRX9975845	VA-DCLS-2117	Illumina MiSeq	PAIRED	cDNA	VIRAL RNA	Severe acute respiratory syndrome coronavirus 2	Homo sapiens	ILLUMINA	2020-10-XX	United States	North America	19	2160.2	1988	0.984416	64596427
SRR13577831	PRJNA625551	AMPLICON	SAMN17683780	SRX9975844	VA-DCLS-2116	Illumina MiSeq	PAIRED	cDNA	VIRAL RNA	Severe acute respiratory syndrome coronavirus 2	Homo sapiens	ILLUMINA	2020-10-XX	United States	North America	20	2359.54	2246	0.986088	70557277
SRR13577832	PRJNA625551	AMPLICON	SAMN17683779	SRX9975843	VA-DCLS-2115	Illumina MiSeq	PAIRED	cDNA	VIRAL RNA	Severe acute respiratory syndrome coronavirus 2	Homo sapiens	ILLUMINA	2020-10-XX	United States	North America	20	2614.45	2350	0.987259	78179786
SRR13577833	PRJNA625551	AMPLICON	SAMN17683761	SRX9975842	VA-DCLS-2043	Illumina MiSeq	PAIRED	cDNA	VIRAL RNA	Severe acute respiratory syndrome coronavirus 2	Homo sapiens	ILLUMINA	2020-10-XX	United States	North America	24	1955.44	1806	0.986088	58473661
SRR13577835	PRJNA625551	AMPLICON	SAMN17683777	SRX9975840	VA-DCLS-2063	Illumina MiSeq	PAIRED	cDNA	VIRAL RNA	Severe acute respiratory syndrome coronavirus 2	Homo sapiens	ILLUMINA	2020-10-XX	United States	North America	29	2432.91	2309	0.986088	72751368
SRR13577837	PRJNA625551	AMPLICON	SAMN17683775	SRX9975838	VA-DCLS-2061	Illumina MiSeq	PAIRED	cDNA	VIRAL RNA	Severe acute respiratory syndrome coronavirus 2	Homo sapiens	ILLUMINA	2020-10-XX	United States	North America	30	2234.66	2084	0.986088	66823029
SRR13577838	PRJNA625551	AMPLICON	SAMN17683774	SRX9975837	VA-DCLS-2060	Illumina MiSeq	PAIRED	cDNA	VIRAL RNA	Severe acute respiratory syndrome coronavirus 2	Homo sapiens	ILLUMINA	2020-10-XX	United States	North America	30	2862.06	2644	0.986088	85584307
SRR13577842	PRJNA625551	AMPLICON	SAMN17683770	SRX9975833	VA-DCLS-2056	Illumina MiSeq	PAIRED	cDNA	VIRAL RNA	Severe acute respiratory syndrome coronavirus 2	Homo sapiens	ILLUMINA	2020-10-XX	United States	North America	22	1827.43	1755	0.986891	54645655
SRR13577843	PRJNA625551	AMPLICON	SAMN17683769	SRX9975832	VA-DCLS-2055	Illumina MiSeq	PAIRED	cDNA	VIRAL RNA	Severe acute respiratory syndrome coronavirus 2	Homo sapiens	ILLUMINA	2020-10-XX	United States	North America	23	2451.89	2299	0.986088	73318988
SRR13577844	PRJNA625551	AMPLICON	SAMN17683760	SRX9975831	VA-DCLS-2038	Illumina MiSeq	PAIRED	cDNA	VIRAL RNA	Severe acute respiratory syndrome coronavirus 2	Homo sapiens	ILLUMINA	2020-10-XX	United States	North America	21	2477.75	2208	0.984918	74092092
SRR13577845	PRJNA625551	AMPLICON	SAMN17683759	SRX9975830	VA-DCLS-2037	Illumina MiSeq	PAIRED	cDNA	VIRAL RNA	Severe acute respiratory syndrome coronavirus 2	Homo sapiens	ILLUMINA	2020-10-XX	United States	North America	23	2164.24	2056	0.986088	64717395
SRR13577888	PRJNA625551	AMPLICON	SAMN17685799	SRX9975923	VA-DCLS-2028	Illumina MiSeq	PAIRED	cDNA	VIRAL RNA	Severe acute respiratory syndrome coronavirus 2	Homo sapiens	ILLUMINA	2020-10-XX	United States	North America	19	1238.03	1250	0.979601	37020811
SRR13577889	PRJNA625551	AMPLICON	SAMN17685798	SRX9975922	VA-DCLS-2027	Illumina MiSeq	PAIRED	cDNA	VIRAL RNA	Severe acute respiratory syndrome coronavirus 2	Homo sapiens	ILLUMINA	2020-10-XX	United States	North America	25	1681.58	1714	0.980938	50284339
SRR13577890	PRJNA625551	AMPLICON	SAMN17685797	SRX9975921	VA-DCLS-2025	Illumina MiSeq	PAIRED	cDNA	VIRAL RNA	Severe acute respiratory syndrome coronavirus 2	Homo sapiens	ILLUMINA	2020-10-XX	United States	North America	19	1506.66	1238	0.961342	45053518
SRR13577891	PRJNA625551	AMPLICON	SAMN17685796	SRX9975920	VA-DCLS-2022	Illumina MiSeq	PAIRED	cDNA	VIRAL RNA	Severe acute respiratory syndrome coronavirus 2	Homo sapiens	ILLUMINA	2020-10-XX	United States	North America	30	1487.6	1445	0.978163	44483662
SRR13577892	PRJNA625551	AMPLICON	SAMN17685795	SRX9975919	VA-DCLS-2021	Illumina MiSeq	PAIRED	cDNA	VIRAL RNA	Severe acute respiratory syndrome coronavirus 2	Homo sapiens	ILLUMINA	2020-10-XX	United States	North America	20	1721.06	1651	0.981975	51464749
SRR13577893	PRJNA625551	AMPLICON	SAMN17685794	SRX9975918	VA-DCLS-2019	Illumina MiSeq	PAIRED	cDNA	VIRAL RNA	Severe acute respiratory syndrome coronavirus 2	Homo sapiens	ILLUMINA	2020-10-XX	United States	North America	16	1467.14	1494	0.967629	43872002
SRR13577894	PRJNA625551	AMPLICON	SAMN17685793	SRX9975917	VA-DCLS-2018	Illumina MiSeq	PAIRED	cDNA	VIRAL RNA	Severe acute respiratory syndrome coronavirus 2	Homo sapiens	ILLUMINA	2020-10-XX	United States	North America	22	1392.02	1328	0.977962	41625487
SRR13577895	PRJNA625551	AMPLICON	SAMN17685815	SRX9975916	VA-DCLS-2089	Illumina MiSeq	PAIRED	cDNA	VIRAL RNA	Severe acute respiratory syndrome coronavirus 2	Homo sapiens	ILLUMINA	2020-10-XX	United States	North America	20	1343.08	1269	0.986088	40162224
SRR13577896	PRJNA625551	AMPLICON	SAMN17685814	SRX9975915	VA-DCLS-2084	Illumina MiSeq	PAIRED	cDNA	VIRAL RNA	Severe acute respiratory syndrome coronavirus 2	Homo sapiens	ILLUMINA	2020-10-XX	United States	North America	22	2052.77	1936	0.986088	61384031
SRR13577897	PRJNA625551	AMPLICON	SAMN17685813	SRX9975914	VA-DCLS-2080	Illumina MiSeq	PAIRED	cDNA	VIRAL RNA	Severe acute respiratory syndrome coronavirus 2	Homo sapiens	ILLUMINA	2020-10-XX	United States	North America	18	1664.16	1548	0.9795	49763508
SRR13577898	PRJNA625551	AMPLICON	SAMN17685812	SRX9975913	VA-DCLS-2079	Illumina MiSeq	PAIRED	cDNA	VIRAL RNA	Severe acute respiratory syndrome coronavirus 2	Homo sapiens	ILLUMINA	2020-10-XX	United States	North America	28	1821.85	1688	0.977427	54478695
SRR13577899	PRJNA625551	AMPLICON	SAMN17685811	SRX9975912	VA-DCLS-2078	Illumina MiSeq	PAIRED	cDNA	VIRAL RNA	Severe acute respiratory syndrome coronavirus 2	Homo sapiens	ILLUMINA	2020-10-XX	United States	North America	18	966.061	920	0.951476	28888113
SRR13577900	PRJNA625551	AMPLICON	SAMN17685810	SRX9975911	VA-DCLS-2076	Illumina MiSeq	PAIRED	cDNA	VIRAL RNA	Severe acute respiratory syndrome coronavirus 2	Homo sapiens	ILLUMINA	2020-10-XX	United States	North America	24	1930.7	1851	0.981808	57733599
SRR13577901	PRJNA625551	AMPLICON	SAMN17685792	SRX9975910	VA-DCLS-2015	Illumina MiSeq	PAIRED	cDNA	VIRAL RNA	Severe acute respiratory syndrome coronavirus 2	Homo sapiens	ILLUMINA	2020-10-XX	United States	North America	19	1574.47	1532	0.984684	47081459
SRR13577902	PRJNA625551	AMPLICON	SAMN17685809	SRX9975909	VA-DCLS-2075	Illumina MiSeq	PAIRED	cDNA	VIRAL RNA	Severe acute respiratory syndrome coronavirus 2	Homo sapiens	ILLUMINA	2020-10-XX	United States	North America	36	1809.88	1702	0.980938	54120770
SRR13577903	PRJNA625551	AMPLICON	SAMN17685808	SRX9975908	VA-DCLS-2074	Illumina MiSeq	PAIRED	cDNA	VIRAL RNA	Severe acute respiratory syndrome coronavirus 2	Homo sapiens	ILLUMINA	2020-10-XX	United States	North America	28	1124.62	1017	0.95656	33629491
SRR13577905	PRJNA625551	AMPLICON	SAMN17685806	SRX9975906	VA-DCLS-2072	Illumina MiSeq	PAIRED	cDNA	VIRAL RNA	Severe acute respiratory syndrome coronavirus 2	Homo sapiens	ILLUMINA	2020-10-XX	United States	North America	28	1581.65	1558	0.984483	47296118
SRR13577906	PRJNA625551	AMPLICON	SAMN17685805	SRX9975905	VA-DCLS-2069	Illumina MiSeq	PAIRED	cDNA	VIRAL RNA	Severe acute respiratory syndrome coronavirus 2	Homo sapiens	ILLUMINA	2020-10-XX	United States	North America	24	1497.06	1521	0.959068	44766718
SRR13577907	PRJNA625551	AMPLICON	SAMN17685804	SRX9975904	VA-DCLS-2036	Illumina MiSeq	PAIRED	cDNA	VIRAL RNA	Severe acute respiratory syndrome coronavirus 2	Homo sapiens	ILLUMINA	2020-10-XX	United States	North America	22	589.905	546	0.945825	17639938
SRR13577908	PRJNA625551	AMPLICON	SAMN17685803	SRX9975903	VA-DCLS-2033	Illumina MiSeq	PAIRED	cDNA	VIRAL RNA	Severe acute respiratory syndrome coronavirus 2	Homo sapiens	ILLUMINA	2020-10-XX	United States	North America	25	1442.11	1388	0.976123	43123272
SRR13577911	PRJNA625551	AMPLICON	SAMN17685800	SRX9975900	VA-DCLS-2030	Illumina MiSeq	PAIRED	cDNA	VIRAL RNA	Severe acute respiratory syndrome coronavirus 2	Homo sapiens	ILLUMINA	2020-10-XX	United States	North America	22	1570.75	1507	0.971909	46970063
SRR13577913	PRJNA625551	AMPLICON	SAMN17685790	SRX9975898	VA-DCLS-2011	Illumina MiSeq	PAIRED	cDNA	VIRAL RNA	Severe acute respiratory syndrome coronavirus 2	Homo sapiens	ILLUMINA	2020-10-XX	United States	North America	25	920.32	870	0.957697	27520336
SRR13578896	PRJNA625551	AMPLICON	SAMN17688559	SRX9976933	VA-DCLS-2255	Illumina MiSeq	PAIRED	cDNA	VIRAL RNA	Severe acute respiratory syndrome coronavirus 2	Homo sapiens	ILLUMINA	2020-11-XX	United States	North America	17	1367.23	1273	0.985787	40884419
SRR13578897	PRJNA625551	AMPLICON	SAMN17688558	SRX9976932	VA-DCLS-2254	Illumina MiSeq	PAIRED	cDNA	VIRAL RNA	Severe acute respiratory syndrome coronavirus 2	Homo sapiens	ILLUMINA	2020-11-XX	United States	North America	15	1151.77	918	0.961108	34441509
SRR13578898	PRJNA625551	AMPLICON	SAMN17688557	SRX9976931	VA-DCLS-2253	Illumina MiSeq	PAIRED	cDNA	VIRAL RNA	Severe acute respiratory syndrome coronavirus 2	Homo sapiens	ILLUMINA	2020-11-XX	United States	North America	26	961.523	898	0.974986	28752427
SRR13578900	PRJNA625551	AMPLICON	SAMN17688555	SRX9976929	VA-DCLS-2251	Illumina MiSeq	PAIRED	cDNA	VIRAL RNA	Severe acute respiratory syndrome coronavirus 2	Homo sapiens	ILLUMINA	2020-11-XX	United States	North America	13	1142.15	1095	0.9589	34153572
SRR13578901	PRJNA625551	AMPLICON	SAMN17688554	SRX9976928	VA-DCLS-2250	Illumina MiSeq	PAIRED	cDNA	VIRAL RNA	Severe acute respiratory syndrome coronavirus 2	Homo sapiens	ILLUMINA	2020-11-XX	United States	North America	24	1009.48	968	0.986088	30186514
SRR13578903	PRJNA625551	AMPLICON	SAMN17688578	SRX9976926	VA-DCLS-2290	Illumina MiSeq	PAIRED	cDNA	VIRAL RNA	Severe acute respiratory syndrome coronavirus 2	Homo sapiens	ILLUMINA	2020-10-XX	United States	North America	21	1463.48	1396	0.985955	43762320
SRR13578907	PRJNA625551	AMPLICON	SAMN17688574	SRX9976922	VA-DCLS-2277	Illumina MiSeq	PAIRED	cDNA	VIRAL RNA	Severe acute respiratory syndrome coronavirus 2	Homo sapiens	ILLUMINA	2020-10-XX	United States	North America	20	1231.82	1190	0.951242	36834967
SRR13578908	PRJNA625551	AMPLICON	SAMN17688573	SRX9976921	VA-DCLS-2276	Illumina MiSeq	PAIRED	cDNA	VIRAL RNA	Severe acute respiratory syndrome coronavirus 2	Homo sapiens	ILLUMINA	2020-10-XX	United States	North America	16	1125.67	1060	0.984818	33660813
SRR13578909	PRJNA625551	AMPLICON	SAMN17688572	SRX9976920	VA-DCLS-2273	Illumina MiSeq	PAIRED	cDNA	VIRAL RNA	Severe acute respiratory syndrome coronavirus 2	Homo sapiens	ILLUMINA	2020-11-XX	United States	North America	27	1570.68	1483	0.97736	46968162
SRR13578910	PRJNA625551	AMPLICON	SAMN17688571	SRX9976919	VA-DCLS-2272	Illumina MiSeq	PAIRED	cDNA	VIRAL RNA	Severe acute respiratory syndrome coronavirus 2	Homo sapiens	ILLUMINA	2020-11-XX	United States	North America	19	1503.6	1401	0.967194	44962081
SRR13578911	PRJNA625551	AMPLICON	SAMN17688553	SRX9976918	VA-DCLS-2249	Illumina MiSeq	PAIRED	cDNA	VIRAL RNA	Severe acute respiratory syndrome coronavirus 2	Homo sapiens	ILLUMINA	2020-11-XX	United States	North America	14	1163.95	1089	0.956794	34805625
SRR13578912	PRJNA625551	AMPLICON	SAMN17688570	SRX9976917	VA-DCLS-2271	Illumina MiSeq	PAIRED	cDNA	VIRAL RNA	Severe acute respiratory syndrome coronavirus 2	Homo sapiens	ILLUMINA	2020-11-XX	United States	North America	26	1496.33	1383	0.977159	44744880
SRR13578913	PRJNA625551	AMPLICON	SAMN17688569	SRX9976916	VA-DCLS-2269	Illumina MiSeq	PAIRED	cDNA	VIRAL RNA	Severe acute respiratory syndrome coronavirus 2	Homo sapiens	ILLUMINA	2020-11-XX	United States	North America	20	1236.18	1123	0.96793	36965392
SRR13578914	PRJNA625551	AMPLICON	SAMN17688568	SRX9976915	VA-DCLS-2267	Illumina MiSeq	PAIRED	cDNA	VIRAL RNA	Severe acute respiratory syndrome coronavirus 2	Homo sapiens	ILLUMINA	2020-11-XX	United States	North America	25	1552.98	1441	0.980203	46438685
SRR13578916	PRJNA625551	AMPLICON	SAMN17688566	SRX9976913	VA-DCLS-2265	Illumina MiSeq	PAIRED	cDNA	VIRAL RNA	Severe acute respiratory syndrome coronavirus 2	Homo sapiens	ILLUMINA	2020-11-XX	United States	North America	24	1461.3	1355	0.970337	43697244
SRR13578917	PRJNA625551	AMPLICON	SAMN17688565	SRX9976912	VA-DCLS-2264	Illumina MiSeq	PAIRED	cDNA	VIRAL RNA	Severe acute respiratory syndrome coronavirus 2	Homo sapiens	ILLUMINA	2020-11-XX	United States	North America	15	1310.7	1224	0.975521	39193930
SRR13578918	PRJNA625551	AMPLICON	SAMN17688564	SRX9976911	VA-DCLS-2263	Illumina MiSeq	PAIRED	cDNA	VIRAL RNA	Severe acute respiratory syndrome coronavirus 2	Homo sapiens	ILLUMINA	2020-11-XX	United States	North America	21	1643.89	1609	0.974785	49157368
SRR13578919	PRJNA625551	AMPLICON	SAMN17688563	SRX9976910	VA-DCLS-2259	Illumina MiSeq	PAIRED	cDNA	VIRAL RNA	Severe acute respiratory syndrome coronavirus 2	Homo sapiens	ILLUMINA	2020-11-XX	United States	North America	19	1324.55	1216	0.959636	39607921
SRR13578920	PRJNA625551	AMPLICON	SAMN17688562	SRX9976909	VA-DCLS-2258	Illumina MiSeq	PAIRED	cDNA	VIRAL RNA	Severe acute respiratory syndrome coronavirus 2	Homo sapiens	ILLUMINA	2020-11-XX	United States	North America	23	1349.84	1280	0.965923	40364344
SRR13578921	PRJNA625551	AMPLICON	SAMN17688561	SRX9976908	VA-DCLS-2257	Illumina MiSeq	PAIRED	cDNA	VIRAL RNA	Severe acute respiratory syndrome coronavirus 2	Homo sapiens	ILLUMINA	2020-11-XX	United States	North America	16	1242.13	1181	0.966458	37143416
SRR13578922	PRJNA625551	AMPLICON	SAMN17688552	SRX9976907	VA-DCLS-2192	Illumina MiSeq	PAIRED	cDNA	VIRAL RNA	Severe acute respiratory syndrome coronavirus 2	Homo sapiens	ILLUMINA	2020-11-XX	United States	North America	12	716.979	643	0.936127	21439815
SRR13578923	PRJNA625551	AMPLICON	SAMN17688551	SRX9976906	VA-DCLS-2191	Illumina MiSeq	PAIRED	cDNA	VIRAL RNA	Severe acute respiratory syndrome coronavirus 2	Homo sapiens	ILLUMINA	2020-11-XX	United States	North America	24	1453.99	1346	0.980102	43478734
SRR13578924	PRJNA625551	AMPLICON	SAMN17688560	SRX9976905	VA-DCLS-2256	Illumina MiSeq	PAIRED	cDNA	VIRAL RNA	Severe acute respiratory syndrome coronavirus 2	Homo sapiens	ILLUMINA	2020-11-XX	United States	North America	22	1184.78	1109	0.969836	35428571
SRR13579495	PRJNA625551	AMPLICON	SAMN17694049	SRX9977513	VA-DCLS-2160	Illumina MiSeq	PAIRED	cDNA	VIRAL RNA	Severe acute respiratory syndrome coronavirus 2	Homo sapiens	ILLUMINA	2020-10-XX	United States	North America	24	1656.71	1557	0.993178	49540740
SRR13579496	PRJNA625551	AMPLICON	SAMN17694048	SRX9977512	VA-DCLS-2159	Illumina MiSeq	PAIRED	cDNA	VIRAL RNA	Severe acute respiratory syndrome coronavirus 2	Homo sapiens	ILLUMINA	2020-10-XX	United States	North America	24	1254.17	1180	0.988663	37503583
SRR13579497	PRJNA625551	AMPLICON	SAMN17694047	SRX9977511	VA-DCLS-2158	Illumina MiSeq	PAIRED	cDNA	VIRAL RNA	Severe acute respiratory syndrome coronavirus 2	Homo sapiens	ILLUMINA	2020-10-XX	United States	North America	31	1100.07	1064	0.989767	32895329
SRR13579498	PRJNA625551	AMPLICON	SAMN17694046	SRX9977510	VA-DCLS-2157	Illumina MiSeq	PAIRED	cDNA	VIRAL RNA	Severe acute respiratory syndrome coronavirus 2	Homo sapiens	ILLUMINA	2020-10-XX	United States	North America	23	1224.03	1145	0.991573	36602204
SRR13579499	PRJNA625551	AMPLICON	SAMN17694045	SRX9977509	VA-DCLS-2155	Illumina MiSeq	PAIRED	cDNA	VIRAL RNA	Severe acute respiratory syndrome coronavirus 2	Homo sapiens	ILLUMINA	2020-10-XX	United States	North America	29	1301.7	1231	0.988663	38924631
SRR13579500	PRJNA625551	AMPLICON	SAMN17694044	SRX9977508	VA-DCLS-2154	Illumina MiSeq	PAIRED	cDNA	VIRAL RNA	Severe acute respiratory syndrome coronavirus 2	Homo sapiens	ILLUMINA	2020-10-XX	United States	North America	24	1688.28	1562	0.988964	50484648
SRR13579501	PRJNA625551	AMPLICON	SAMN17694043	SRX9977507	VA-DCLS-2153	Illumina MiSeq	PAIRED	cDNA	VIRAL RNA	Severe acute respiratory syndrome coronavirus 2	Homo sapiens	ILLUMINA	2020-10-XX	United States	North America	24	1655.92	1585	0.995686	49517097
SRR13579502	PRJNA625551	AMPLICON	SAMN17694062	SRX9977506	VA-DCLS-2538	Illumina MiSeq	PAIRED	cDNA	VIRAL RNA	Severe acute respiratory syndrome coronavirus 2	Homo sapiens	ILLUMINA	2020-11-XX	United States	North America	28	1532.02	1451	0.987961	45811987
SRR13579503	PRJNA625551	AMPLICON	SAMN17694061	SRX9977505	VA-DCLS-2537	Illumina MiSeq	PAIRED	cDNA	VIRAL RNA	Severe acute respiratory syndrome coronavirus 2	Homo sapiens	ILLUMINA	2020-11-XX	United States	North America	24	1697.58	1601	0.988663	50762601
SRR13579504	PRJNA625551	AMPLICON	SAMN17694060	SRX9977504	VA-DCLS-2199	Illumina MiSeq	PAIRED	cDNA	VIRAL RNA	Severe acute respiratory syndrome coronavirus 2	Homo sapiens	ILLUMINA	2020-11-XX	United States	North America	17	1885.87	1810	0.983279	56393085
SRR13579506	PRJNA625551	AMPLICON	SAMN17694059	SRX9977502	VA-DCLS-2198	Illumina MiSeq	PAIRED	cDNA	VIRAL RNA	Severe acute respiratory syndrome coronavirus 2	Homo sapiens	ILLUMINA	2020-11-XX	United States	North America	18	1335.16	1274	0.986356	39925225
SRR13579507	PRJNA625551	AMPLICON	SAMN17694058	SRX9977501	VA-DCLS-2197	Illumina MiSeq	PAIRED	cDNA	VIRAL RNA	Severe acute respiratory syndrome coronavirus 2	Homo sapiens	ILLUMINA	2020-11-XX	United States	North America	20	1531.05	1467	0.988229	45783106
SRR13579508	PRJNA625551	AMPLICON	SAMN17694057	SRX9977500	VA-DCLS-2196	Illumina MiSeq	PAIRED	cDNA	VIRAL RNA	Severe acute respiratory syndrome coronavirus 2	Homo sapiens	ILLUMINA	2020-11-XX	United States	North America	15	1467.66	1394	0.981574	43887448
SRR13579509	PRJNA625551	AMPLICON	SAMN17694056	SRX9977499	VA-DCLS-2195	Illumina MiSeq	PAIRED	cDNA	VIRAL RNA	Severe acute respiratory syndrome coronavirus 2	Homo sapiens	ILLUMINA	2020-11-XX	United States	North America	16	1519.45	1429	0.981574	45436164
SRR13579510	PRJNA625551	AMPLICON	SAMN17694055	SRX9977498	VA-DCLS-2194	Illumina MiSeq	PAIRED	cDNA	VIRAL RNA	Severe acute respiratory syndrome coronavirus 2	Homo sapiens	ILLUMINA	2020-11-XX	United States	North America	18	1425.02	1353	0.985587	42612294
SRR13579511	PRJNA625551	AMPLICON	SAMN17694054	SRX9977497	VA-DCLS-2193	Illumina MiSeq	PAIRED	cDNA	VIRAL RNA	Severe acute respiratory syndrome coronavirus 2	Homo sapiens	ILLUMINA	2020-11-XX	United States	North America	18	1375.53	1283	0.987894	41132564
SRR13579512	PRJNA625551	AMPLICON	SAMN17694053	SRX9977496	VA-DCLS-2164	Illumina MiSeq	PAIRED	cDNA	VIRAL RNA	Severe acute respiratory syndrome coronavirus 2	Homo sapiens	ILLUMINA	2020-11-XX	United States	North America	20	1422.04	1365	0.989767	42523185
SRR13579514	PRJNA625551	AMPLICON	SAMN17694051	SRX9977494	VA-DCLS-2162	Illumina MiSeq	PAIRED	cDNA	VIRAL RNA	Severe acute respiratory syndrome coronavirus 2	Homo sapiens	ILLUMINA	2020-10-XX	United States	North America	24	1574.61	1424	0.990402	47085435
SRR13579516	PRJNA625551	AMPLICON	SAMN17694041	SRX9977492	VA-DCLS-2147	Illumina MiSeq	PAIRED	cDNA	VIRAL RNA	Severe acute respiratory syndrome coronavirus 2	Homo sapiens	ILLUMINA	2020-10-XX	United States	North America	26	1049.28	1028	0.985286	31376632
SRR13579517	PRJNA625551	AMPLICON	SAMN17694040	SRX9977491	VA-DCLS-2145	Illumina MiSeq	PAIRED	cDNA	VIRAL RNA	Severe acute respiratory syndrome coronavirus 2	Homo sapiens	ILLUMINA	2020-10-XX	United States	North America	18	1989.98	1883	0.989366	59506424
SRR13579566	PRJNA625551	AMPLICON	SAMN17695470	SRX9977591	VA-DCLS-2314	Illumina MiSeq	PAIRED	cDNA	VIRAL RNA	Severe acute respiratory syndrome coronavirus 2	Homo sapiens	ILLUMINA	2020-10-XX	United States	North America	17	1270.87	1195	0.995954	38002759
SRR13579567	PRJNA625551	AMPLICON	SAMN17695469	SRX9977590	VA-DCLS-2311	Illumina MiSeq	PAIRED	cDNA	VIRAL RNA	Severe acute respiratory syndrome coronavirus 2	Homo sapiens	ILLUMINA	2020-10-XX	United States	North America	23	692.107	673	0.977494	20696088
SRR13579568	PRJNA625551	AMPLICON	SAMN17695468	SRX9977589	VA-DCLS-2309	Illumina MiSeq	PAIRED	cDNA	VIRAL RNA	Severe acute respiratory syndrome coronavirus 2	Homo sapiens	ILLUMINA	2020-10-XX	United States	North America	27	416.958	396	0.973013	12468309
SRR13579569	PRJNA625551	AMPLICON	SAMN17695467	SRX9977588	VA-DCLS-2307	Illumina MiSeq	PAIRED	cDNA	VIRAL RNA	Severe acute respiratory syndrome coronavirus 2	Homo sapiens	ILLUMINA	2020-11-XX	United States	North America	21	1191.67	1111	0.994683	35634630
SRR13579573	PRJNA625551	AMPLICON	SAMN17695465	SRX9977584	VA-DCLS-2304	Illumina MiSeq	PAIRED	cDNA	VIRAL RNA	Severe acute respiratory syndrome coronavirus 2	Homo sapiens	ILLUMINA	2020-11-XX	United States	North America	30	541.066	514	0.976992	16179511
SRR13579575	PRJNA625551	AMPLICON	SAMN17695490	SRX9977582	VA-DCLS-2509	Illumina MiSeq	PAIRED	cDNA	VIRAL RNA	Severe acute respiratory syndrome coronavirus 2	Homo sapiens	ILLUMINA	2020-11-XX	United States	North America	24	1609.92	1529	0.990402	48141346
SRR13579576	PRJNA625551	AMPLICON	SAMN17695489	SRX9977581	VA-DCLS-2508	Illumina MiSeq	PAIRED	cDNA	VIRAL RNA	Severe acute respiratory syndrome coronavirus 2	Homo sapiens	ILLUMINA	2020-11-XX	United States	North America	24	1230.09	1175	0.98649	36783429
SRR13579577	PRJNA625551	AMPLICON	SAMN17695488	SRX9977580	VA-DCLS-2507	Illumina MiSeq	PAIRED	cDNA	VIRAL RNA	Severe acute respiratory syndrome coronavirus 2	Homo sapiens	ILLUMINA	2020-11-XX	United States	North America	32	438.836	416	0.965121	13122517
SRR13579578	PRJNA625551	AMPLICON	SAMN17695487	SRX9977579	VA-DCLS-2505	Illumina MiSeq	PAIRED	cDNA	VIRAL RNA	Severe acute respiratory syndrome coronavirus 2	Homo sapiens	ILLUMINA	2020-11-XX	United States	North America	25	1236.31	1155	0.994315	36969255
SRR13579580	PRJNA625551	AMPLICON	SAMN17695485	SRX9977577	VA-DCLS-2333	Illumina MiSeq	PAIRED	cDNA	VIRAL RNA	Severe acute respiratory syndrome coronavirus 2	Homo sapiens	ILLUMINA	2020-11-XX	United States	North America	19	1635.91	1385	0.988663	48918694
SRR13579581	PRJNA625551	AMPLICON	SAMN17695484	SRX9977576	VA-DCLS-2332	Illumina MiSeq	PAIRED	cDNA	VIRAL RNA	Severe acute respiratory syndrome coronavirus 2	Homo sapiens	ILLUMINA	2020-11-XX	United States	North America	21	903.992	891	0.989232	27032079
SRR13579582	PRJNA625551	AMPLICON	SAMN17695483	SRX9977575	VA-DCLS-2330	Illumina MiSeq	PAIRED	cDNA	VIRAL RNA	Severe acute respiratory syndrome coronavirus 2	Homo sapiens	ILLUMINA	2020-10-XX	United States	North America	21	1504.76	1411	0.979199	44996866
SRR13579583	PRJNA625551	AMPLICON	SAMN17695482	SRX9977574	VA-DCLS-2329	Illumina MiSeq	PAIRED	cDNA	VIRAL RNA	Severe acute respiratory syndrome coronavirus 2	Homo sapiens	ILLUMINA	2020-10-XX	United States	North America	21	1371.59	1279	0.988663	41014688
SRR13579584	PRJNA625551	AMPLICON	SAMN17695464	SRX9977573	VA-DCLS-2301	Illumina MiSeq	PAIRED	cDNA	VIRAL RNA	Severe acute respiratory syndrome coronavirus 2	Homo sapiens	ILLUMINA	2020-11-XX	United States	North America	29	863.143	798	0.993847	25810558
SRR13579586	PRJNA625551	AMPLICON	SAMN17695480	SRX9977571	VA-DCLS-2326	Illumina MiSeq	PAIRED	cDNA	VIRAL RNA	Severe acute respiratory syndrome coronavirus 2	Homo sapiens	ILLUMINA	2020-10-XX	United States	North America	17	1212.56	1123	0.995184	36259265
SRR13579587	PRJNA625551	AMPLICON	SAMN17695479	SRX9977570	VA-DCLS-2325	Illumina MiSeq	PAIRED	cDNA	VIRAL RNA	Severe acute respiratory syndrome coronavirus 2	Homo sapiens	ILLUMINA	2020-10-XX	United States	North America	17	1058.33	994	0.988663	31647171
SRR13579589	PRJNA625551	AMPLICON	SAMN17695477	SRX9977568	VA-DCLS-2323	Illumina MiSeq	PAIRED	cDNA	VIRAL RNA	Severe acute respiratory syndrome coronavirus 2	Homo sapiens	ILLUMINA	2020-10-XX	United States	North America	17	1166.94	1106	0.988663	34895138
SRR13579590	PRJNA625551	AMPLICON	SAMN17695476	SRX9977567	VA-DCLS-2322	Illumina MiSeq	PAIRED	cDNA	VIRAL RNA	Severe acute respiratory syndrome coronavirus 2	Homo sapiens	ILLUMINA	2020-10-XX	United States	North America	20	955.956	887	0.988663	28585940
SRR13579592	PRJNA625551	AMPLICON	SAMN17695474	SRX9977565	VA-DCLS-2319	Illumina MiSeq	PAIRED	cDNA	VIRAL RNA	Severe acute respiratory syndrome coronavirus 2	Homo sapiens	ILLUMINA	2020-11-XX	United States	North America	19	1739.17	1714	0.988864	52006267
SRR13579593	PRJNA625551	AMPLICON	SAMN17695473	SRX9977564	VA-DCLS-2318	Illumina MiSeq	PAIRED	cDNA	VIRAL RNA	Severe acute respiratory syndrome coronavirus 2	Homo sapiens	ILLUMINA	2020-10-XX	United States	North America	19	1292.65	1220	0.989834	38653996
SRR13579595	PRJNA625551	AMPLICON	SAMN17695463	SRX9977562	VA-DCLS-2300	Illumina MiSeq	PAIRED	cDNA	VIRAL RNA	Severe acute respiratory syndrome coronavirus 2	Homo sapiens	ILLUMINA	2020-11-XX	United States	North America	38	355.573	316	0.959971	10632699
SRR13579596	PRJNA625551	AMPLICON	SAMN17695462	SRX9977561	VA-DCLS-2297	Illumina MiSeq	PAIRED	cDNA	VIRAL RNA	Severe acute respiratory syndrome coronavirus 2	Homo sapiens	ILLUMINA	2020-10-XX	United States	North America	27	1105.91	1042	0.98154	33069994
SRR13579597	PRJNA625551	AMPLICON	SAMN17696176	SRX9977629	VA-DCLS-2408	Illumina MiSeq	PAIRED	cDNA	VIRAL RNA	Severe acute respiratory syndrome coronavirus 2	Homo sapiens	ILLUMINA	2020-11-XX	United States	North America	28	1203.67	1129	0.99592	35993236
SRR13579598	PRJNA625551	AMPLICON	SAMN17696175	SRX9977628	VA-DCLS-2407	Illumina MiSeq	PAIRED	cDNA	VIRAL RNA	Severe acute respiratory syndrome coronavirus 2	Homo sapiens	ILLUMINA	2020-11-XX	United States	North America	27	973.984	901	0.995753	29125032
SRR13579599	PRJNA625551	AMPLICON	SAMN17696174	SRX9977627	VA-DCLS-2406	Illumina MiSeq	PAIRED	cDNA	VIRAL RNA	Severe acute respiratory syndrome coronavirus 2	Homo sapiens	ILLUMINA	2020-11-XX	United States	North America	26	1765.87	1656	0.988663	52804918
SRR13579600	PRJNA625551	AMPLICON	SAMN17696173	SRX9977626	VA-DCLS-2405	Illumina MiSeq	PAIRED	cDNA	VIRAL RNA	Severe acute respiratory syndrome coronavirus 2	Homo sapiens	ILLUMINA	2020-11-XX	United States	North America	26	1716.51	1626	0.988663	51328785
SRR13579603	PRJNA625551	AMPLICON	SAMN17696203	SRX9977623	VA-DCLS-2462	Illumina MiSeq	PAIRED	cDNA	VIRAL RNA	Severe acute respiratory syndrome coronavirus 2	Homo sapiens	ILLUMINA	2020-11-XX	United States	North America	20	1868.26	1697	0.988831	55866492
SRR13579604	PRJNA625551	AMPLICON	SAMN17696202	SRX9977622	VA-DCLS-2460	Illumina MiSeq	PAIRED	cDNA	VIRAL RNA	Severe acute respiratory syndrome coronavirus 2	Homo sapiens	ILLUMINA	2020-11-XX	United States	North America	19	1329.29	1257	0.995954	39749716
SRR13579605	PRJNA625551	AMPLICON	SAMN17696201	SRX9977621	VA-DCLS-2459	Illumina MiSeq	PAIRED	cDNA	VIRAL RNA	Severe acute respiratory syndrome coronavirus 2	Homo sapiens	ILLUMINA	2020-11-XX	United States	North America	21	1426.24	1330	0.995887	42648958
SRR13579606	PRJNA625551	AMPLICON	SAMN17696200	SRX9977620	VA-DCLS-2458	Illumina MiSeq	PAIRED	cDNA	VIRAL RNA	Severe acute respiratory syndrome coronavirus 2	Homo sapiens	ILLUMINA	2020-11-XX	United States	North America	22	1018.72	984	0.9898	30462723
SRR13579608	PRJNA625551	AMPLICON	SAMN17696198	SRX9977618	VA-DCLS-2456	Illumina MiSeq	PAIRED	cDNA	VIRAL RNA	Severe acute respiratory syndrome coronavirus 2	Homo sapiens	ILLUMINA	2020-11-XX	United States	North America	19	925.817	859	0.990369	27684704
SRR13579609	PRJNA625551	AMPLICON	SAMN17696197	SRX9977617	VA-DCLS-2455	Illumina MiSeq	PAIRED	cDNA	VIRAL RNA	Severe acute respiratory syndrome coronavirus 2	Homo sapiens	ILLUMINA	2020-11-XX	United States	North America	20	1586.86	1476	0.995719	47451759
SRR13579612	PRJNA625551	AMPLICON	SAMN17696195	SRX9977614	VA-DCLS-2453	Illumina MiSeq	PAIRED	cDNA	VIRAL RNA	Severe acute respiratory syndrome coronavirus 2	Homo sapiens	ILLUMINA	2020-11-XX	United States	North America	27	1318.13	1232	0.995653	39415912
SRR13579614	PRJNA625551	AMPLICON	SAMN17696193	SRX9977612	VA-DCLS-2449	Illumina MiSeq	PAIRED	cDNA	VIRAL RNA	Severe acute respiratory syndrome coronavirus 2	Homo sapiens	ILLUMINA	2020-11-XX	United States	North America	26	1401.62	1318	0.995954	41912555
SRR13579615	PRJNA625551	AMPLICON	SAMN17696192	SRX9977611	VA-DCLS-2448	Illumina MiSeq	PAIRED	cDNA	VIRAL RNA	Severe acute respiratory syndrome coronavirus 2	Homo sapiens	ILLUMINA	2020-11-XX	United States	North America	27	1228.53	1139	0.994683	36736626
SRR13579616	PRJNA625551	AMPLICON	SAMN17696191	SRX9977610	VA-DCLS-2447	Illumina MiSeq	PAIRED	cDNA	VIRAL RNA	Severe acute respiratory syndrome coronavirus 2	Homo sapiens	ILLUMINA	2020-11-XX	United States	North America	29	1691.27	1676	0.990302	50573914
SRR13579617	PRJNA625551	AMPLICON	SAMN17696190	SRX9977609	VA-DCLS-2444	Illumina MiSeq	PAIRED	cDNA	VIRAL RNA	Severe acute respiratory syndrome coronavirus 2	Homo sapiens	ILLUMINA	2020-11-XX	United States	North America	25	1501.13	1408	0.99057	44888366
SRR13579618	PRJNA625551	AMPLICON	SAMN17696189	SRX9977608	VA-DCLS-2443	Illumina MiSeq	PAIRED	cDNA	VIRAL RNA	Severe acute respiratory syndrome coronavirus 2	Homo sapiens	ILLUMINA	2020-11-XX	United States	North America	25	1080.29	1006	0.995786	32303870
SRR13579619	PRJNA625551	AMPLICON	SAMN17696188	SRX9977607	VA-DCLS-2442	Illumina MiSeq	PAIRED	cDNA	VIRAL RNA	Severe acute respiratory syndrome coronavirus 2	Homo sapiens	ILLUMINA	2020-11-XX	United States	North America	22	933.758	889	0.987827	27922166
SRR13579621	PRJNA625551	AMPLICON	SAMN17696169	SRX9977605	VA-DCLS-2401	Illumina MiSeq	PAIRED	cDNA	VIRAL RNA	Severe acute respiratory syndrome coronavirus 2	Homo sapiens	ILLUMINA	2020-11-XX	United States	North America	27	1160.35	1078	0.995686	34697957
SRR13579625	PRJNA625551	AMPLICON	SAMN17696183	SRX9977601	VA-DCLS-2437	Illumina MiSeq	PAIRED	cDNA	VIRAL RNA	Severe acute respiratory syndrome coronavirus 2	Homo sapiens	ILLUMINA	2020-11-XX	United States	North America	25	1185.33	1117	0.993078	35444863
SRR13579626	PRJNA625551	AMPLICON	SAMN17696182	SRX9977600	VA-DCLS-2434	Illumina MiSeq	PAIRED	cDNA	VIRAL RNA	Severe acute respiratory syndrome coronavirus 2	Homo sapiens	ILLUMINA	2020-11-XX	United States	North America	31	1245.58	1150	0.995452	37246580
SRR13579627	PRJNA625551	AMPLICON	SAMN17696181	SRX9977599	VA-DCLS-2413	Illumina MiSeq	PAIRED	cDNA	VIRAL RNA	Severe acute respiratory syndrome coronavirus 2	Homo sapiens	ILLUMINA	2020-11-XX	United States	North America	23	1013.93	938	0.993412	30319466
SRR13579628	PRJNA625551	AMPLICON	SAMN17696180	SRX9977598	VA-DCLS-2412	Illumina MiSeq	PAIRED	cDNA	VIRAL RNA	Severe acute respiratory syndrome coronavirus 2	Homo sapiens	ILLUMINA	2020-11-XX	United States	North America	22	1505.29	1425	0.990001	45012703
SRR13579629	PRJNA625551	AMPLICON	SAMN17696179	SRX9977597	VA-DCLS-2411	Illumina MiSeq	PAIRED	cDNA	VIRAL RNA	Severe acute respiratory syndrome coronavirus 2	Homo sapiens	ILLUMINA	2020-11-XX	United States	North America	24	569.424	507	0.978731	17027496
SRR13579630	PRJNA625551	AMPLICON	SAMN17696178	SRX9977596	VA-DCLS-2410	Illumina MiSeq	PAIRED	cDNA	VIRAL RNA	Severe acute respiratory syndrome coronavirus 2	Homo sapiens	ILLUMINA	2020-11-XX	United States	North America	22	1344.56	1248	0.995954	40206462
SRR13579631	PRJNA625551	AMPLICON	SAMN17696177	SRX9977595	VA-DCLS-2409	Illumina MiSeq	PAIRED	cDNA	VIRAL RNA	Severe acute respiratory syndrome coronavirus 2	Homo sapiens	ILLUMINA	2020-11-XX	United States	North America	25	1108.69	1024	0.995954	33153092
SRR13579633	PRJNA625551	AMPLICON	SAMN17696167	SRX9977593	VA-DCLS-2399	Illumina MiSeq	PAIRED	cDNA	VIRAL RNA	Severe acute respiratory syndrome coronavirus 2	Homo sapiens	ILLUMINA	2020-11-XX	United States	North America	26	1226.11	1150	0.995954	36664489
SRR13587411	PRJNA698079	AMPLICON	SAMN17705105	SRX9982101	5196	Illumina MiSeq	PAIRED	RT-PCR	VIRAL RNA	Severe acute respiratory syndrome coronavirus 2	Homo sapiens	ILLUMINA	2021-01-08	Italy	Europe	39	2086.68	1333	0.969401	62397998
SRR13592088	PRJNA656534	AMPLICON	SAMN17714872	SRX9986727	USA/NMDOH-2021001337/2021	Illumina MiSeq	PAIRED	RT-PCR	VIRAL RNA	Severe acute respiratory syndrome coronavirus 2	Homo sapiens	ILLUMINA	2021-01-03	United States	North America	25	2487.77	2370	0.995954	74391920
SRR13592089	PRJNA656534	AMPLICON	SAMN17714871	SRX9986726	USA/NMDOH-2021001333/2021	Illumina MiSeq	PAIRED	RT-PCR	VIRAL RNA	Severe acute respiratory syndrome coronavirus 2	Homo sapiens	ILLUMINA	2021-01-03	United States	North America	27	2851.96	2939	0.979032	85282227
SRR13592090	PRJNA656534	AMPLICON	SAMN17714870	SRX9986725	USA/NMDOH-2020651777/2020	Illumina MiSeq	PAIRED	RT-PCR	VIRAL RNA	Severe acute respiratory syndrome coronavirus 2	Homo sapiens	ILLUMINA	2020-12-31	United States	North America	24	2362.56	2344	0.966224	70647590
SRR13592091	PRJNA656534	AMPLICON	SAMN17714869	SRX9986724	USA/NMDOH-2020651018/2020	Illumina MiSeq	PAIRED	RT-PCR	VIRAL RNA	Severe acute respiratory syndrome coronavirus 2	Homo sapiens	ILLUMINA	2020-12-31	United States	North America	30	2329.48	2003	0.955055	69658386
SRR13592092	PRJNA656534	AMPLICON	SAMN17714868	SRX9986723	USA/NMDOH-2020649693/2020	Illumina MiSeq	PAIRED	RT-PCR	VIRAL RNA	Severe acute respiratory syndrome coronavirus 2	Homo sapiens	ILLUMINA	2020-12-30	United States	North America	28	2853.27	2956	0.978798	85321303
SRR13592093	PRJNA656534	AMPLICON	SAMN17714909	SRX9986722	USA/NMDOH-2021027651/2021	Illumina MiSeq	PAIRED	RT-PCR	VIRAL RNA	Severe acute respiratory syndrome coronavirus 2	Homo sapiens	ILLUMINA	2021-01-16	United States	North America	31	2858.15	2984	0.969602	85467265
SRR13592094	PRJNA656534	AMPLICON	SAMN17714908	SRX9986721	USA/NMDOH-2021027644/2021	Illumina MiSeq	PAIRED	RT-PCR	VIRAL RNA	Severe acute respiratory syndrome coronavirus 2	Homo sapiens	ILLUMINA	2021-01-15	United States	North America	22	2488.83	2320	0.995954	74423583
SRR13592095	PRJNA656534	AMPLICON	SAMN17714907	SRX9986720	USA/NMDOH-2021027524/2021	Illumina MiSeq	PAIRED	RT-PCR	VIRAL RNA	Severe acute respiratory syndrome coronavirus 2	Homo sapiens	ILLUMINA	2021-01-16	United States	North America	27	2605.15	2574	0.995954	77901784
SRR13592096	PRJNA656534	AMPLICON	SAMN17714906	SRX9986719	USA/NMDOH-2021027520/2021	Illumina MiSeq	PAIRED	RT-PCR	VIRAL RNA	Severe acute respiratory syndrome coronavirus 2	Homo sapiens	ILLUMINA	2021-01-16	United States	North America	27	7506.98	7920	0.995954	224481303
SRR13592097	PRJNA656534	AMPLICON	SAMN17714905	SRX9986718	USA/NMDOH-2021027499/2021	Illumina MiSeq	PAIRED	RT-PCR	VIRAL RNA	Severe acute respiratory syndrome coronavirus 2	Homo sapiens	ILLUMINA	2021-01-16	United States	North America	32	7229.68	7837	0.995954	216189051
SRR13592098	PRJNA656534	AMPLICON	SAMN17714904	SRX9986717	USA/NMDOH-2021027471/2021	Illumina MiSeq	PAIRED	RT-PCR	VIRAL RNA	Severe acute respiratory syndrome coronavirus 2	Homo sapiens	ILLUMINA	2021-01-16	United States	North America	25	2586.88	2437	0.995954	77355450
SRR13592099	PRJNA656534	AMPLICON	SAMN17714903	SRX9986716	USA/NMDOH-2021027438/2021	Illumina MiSeq	PAIRED	RT-PCR	VIRAL RNA	Severe acute respiratory syndrome coronavirus 2	Homo sapiens	ILLUMINA	2021-01-16	United States	North America	29	2452.31	2477	0.978932	73331572
SRR13592100	PRJNA656534	AMPLICON	SAMN17714867	SRX9986715	USA/NMDOH-2020649404/2020	Illumina MiSeq	PAIRED	RT-PCR	VIRAL RNA	Severe acute respiratory syndrome coronavirus 2	Homo sapiens	ILLUMINA	2020-12-30	United States	North America	30	1984.43	1969	0.968799	59340371
SRR13592101	PRJNA656534	AMPLICON	SAMN17714902	SRX9986714	USA/NMDOH-2021027436/2021	Illumina MiSeq	PAIRED	RT-PCR	VIRAL RNA	Severe acute respiratory syndrome coronavirus 2	Homo sapiens	ILLUMINA	2021-01-16	United States	North America	23	2681.03	2683	0.993379	80170908
SRR13592102	PRJNA656534	AMPLICON	SAMN17714901	SRX9986713	USA/NMDOH-2021027430/2021	Illumina MiSeq	PAIRED	RT-PCR	VIRAL RNA	Severe acute respiratory syndrome coronavirus 2	Homo sapiens	ILLUMINA	2021-01-16	United States	North America	17	2277.75	2138	0.995954	68111466
SRR13592103	PRJNA656534	AMPLICON	SAMN17714900	SRX9986712	USA/NMDOH-2021027139/2021	Illumina MiSeq	PAIRED	RT-PCR	VIRAL RNA	Severe acute respiratory syndrome coronavirus 2	Homo sapiens	ILLUMINA	2021-01-16	United States	North America	21	2578.36	2580	0.945156	77100616
SRR13592104	PRJNA656534	AMPLICON	SAMN17714899	SRX9986711	USA/NMDOH-2021026961/2021	Illumina MiSeq	PAIRED	RT-PCR	VIRAL RNA	Severe acute respiratory syndrome coronavirus 2	Homo sapiens	ILLUMINA	2021-01-16	United States	North America	31	2419.82	2505	0.961977	72359804
SRR13592105	PRJNA656534	AMPLICON	SAMN17714898	SRX9986710	USA/NMDOH-2021018013/2021	Illumina MiSeq	PAIRED	RT-PCR	VIRAL RNA	Severe acute respiratory syndrome coronavirus 2	Homo sapiens	ILLUMINA	2021-01-11	United States	North America	21	2862.6	2794	0.995954	85600189
SRR13592106	PRJNA656534	AMPLICON	SAMN17714897	SRX9986709	USA/NMDOH-2021016140/2021	Illumina MiSeq	PAIRED	RT-PCR	VIRAL RNA	Severe acute respiratory syndrome coronavirus 2	Homo sapiens	ILLUMINA	2021-01-11	United States	North America	18	2920.54	2786	0.995954	87332884
SRR13592107	PRJNA656534	AMPLICON	SAMN17714896	SRX9986708	USA/NMDOH-2021016100/2021	Illumina MiSeq	PAIRED	RT-PCR	VIRAL RNA	Severe acute respiratory syndrome coronavirus 2	Homo sapiens	ILLUMINA	2021-01-11	United States	North America	32	2540	2596	0.977293	75953597
SRR13592108	PRJNA656534	AMPLICON	SAMN17714895	SRX9986707	USA/NMDOH-2021015542/2021	Illumina MiSeq	PAIRED	RT-PCR	VIRAL RNA	Severe acute respiratory syndrome coronavirus 2	Homo sapiens	ILLUMINA	2021-01-10	United States	North America	31	2735.84	2883	0.969301	81809751
SRR13592109	PRJNA656534	AMPLICON	SAMN17714894	SRX9986706	USA/NMDOH-2021015447/2021	Illumina MiSeq	PAIRED	RT-PCR	VIRAL RNA	Severe acute respiratory syndrome coronavirus 2	Homo sapiens	ILLUMINA	2021-01-10	United States	North America	19	3079.09	3048	0.995853	92074123
SRR13592110	PRJNA656534	AMPLICON	SAMN17714893	SRX9986705	USA/NMDOH-2021015339/2021	Illumina MiSeq	PAIRED	RT-PCR	VIRAL RNA	Severe acute respiratory syndrome coronavirus 2	Homo sapiens	ILLUMINA	2021-01-10	United States	North America	19	2117.49	1935	0.943417	63319326
SRR13592111	PRJNA656534	AMPLICON	SAMN17714866	SRX9986704	USA/NMDOH-2020648679/2020	Illumina MiSeq	PAIRED	RT-PCR	VIRAL RNA	Severe acute respiratory syndrome coronavirus 2	Homo sapiens	ILLUMINA	2020-12-30	United States	North America	26	2556.86	2537	0.995184	76457743
SRR13592112	PRJNA656534	AMPLICON	SAMN17714892	SRX9986703	USA/NMDOH-2021012898/2021	Illumina MiSeq	PAIRED	RT-PCR	VIRAL RNA	Severe acute respiratory syndrome coronavirus 2	Homo sapiens	ILLUMINA	2021-01-08	United States	North America	24	2710.31	2617	0.995954	81046371
SRR13592113	PRJNA656534	AMPLICON	SAMN17714891	SRX9986702	USA/NMDOH-2021011279/2021	Illumina MiSeq	PAIRED	RT-PCR	VIRAL RNA	Severe acute respiratory syndrome coronavirus 2	Homo sapiens	ILLUMINA	2021-01-07	United States	North America	29	2295.67	1287	0.908972	68647359
SRR13592114	PRJNA656534	AMPLICON	SAMN17714890	SRX9986701	USA/NMDOH-2021009174/2021	Illumina MiSeq	PAIRED	RT-PCR	VIRAL RNA	Severe acute respiratory syndrome coronavirus 2	Homo sapiens	ILLUMINA	2021-01-06	United States	North America	27	2719.6	2818	0.979969	81324050
SRR13592115	PRJNA656534	AMPLICON	SAMN17714889	SRX9986700	USA/NMDOH-2021009169/2021	Illumina MiSeq	PAIRED	RT-PCR	VIRAL RNA	Severe acute respiratory syndrome coronavirus 2	Homo sapiens	ILLUMINA	2021-01-06	United States	North America	24	2673.35	2741	0.978798	79941077
SRR13592116	PRJNA656534	AMPLICON	SAMN17714888	SRX9986699	USA/NMDOH-2021008695/2021	Illumina MiSeq	PAIRED	RT-PCR	VIRAL RNA	Severe acute respiratory syndrome coronavirus 2	Homo sapiens	ILLUMINA	2021-01-06	United States	North America	27	2573.34	2671	0.968799	76950695
SRR13592117	PRJNA656534	AMPLICON	SAMN17714887	SRX9986698	USA/NMDOH-2021008247/2021	Illumina MiSeq	PAIRED	RT-PCR	VIRAL RNA	Severe acute respiratory syndrome coronavirus 2	Homo sapiens	ILLUMINA	2021-01-06	United States	North America	26	2723.33	2634	0.995954	81435649
SRR13592118	PRJNA656534	AMPLICON	SAMN17714886	SRX9986697	USA/NMDOH-2021007373/2021	Illumina MiSeq	PAIRED	RT-PCR	VIRAL RNA	Severe acute respiratory syndrome coronavirus 2	Homo sapiens	ILLUMINA	2021-01-05	United States	North America	19	2427.28	2389	0.995653	72582867
SRR13592119	PRJNA656534	AMPLICON	SAMN17714885	SRX9986696	USA/NMDOH-2021004238/2021	Illumina MiSeq	PAIRED	RT-PCR	VIRAL RNA	Severe acute respiratory syndrome coronavirus 2	Homo sapiens	ILLUMINA	2021-01-04	United States	North America	29	2696.24	2618	0.959402	80625569
SRR13592120	PRJNA656534	AMPLICON	SAMN17714884	SRX9986695	USA/NMDOH-2021003222/2021	Illumina MiSeq	PAIRED	RT-PCR	VIRAL RNA	Severe acute respiratory syndrome coronavirus 2	Homo sapiens	ILLUMINA	2021-01-04	United States	North America	23	2544.22	2549	0.959536	76079780
SRR13592121	PRJNA656534	AMPLICON	SAMN17714883	SRX9986694	USA/NMDOH-2021003058/2021	Illumina MiSeq	PAIRED	RT-PCR	VIRAL RNA	Severe acute respiratory syndrome coronavirus 2	Homo sapiens	ILLUMINA	2021-01-04	United States	North America	23	2612.63	2592	0.994181	78125528
SRR13592122	PRJNA656534	AMPLICON	SAMN17714865	SRX9986693	USA/NMDOH-2020648229/2020	Illumina MiSeq	PAIRED	RT-PCR	VIRAL RNA	Severe acute respiratory syndrome coronavirus 2	Homo sapiens	ILLUMINA	2020-12-30	United States	North America	22	2568.54	2541	0.995954	76807098
SRR13592123	PRJNA656534	AMPLICON	SAMN17714882	SRX9986692	USA/NMDOH-2021002920/2021	Illumina MiSeq	PAIRED	RT-PCR	VIRAL RNA	Severe acute respiratory syndrome coronavirus 2	Homo sapiens	ILLUMINA	2021-01-04	United States	North America	27	2820.07	2946	0.968866	84328683
SRR13592124	PRJNA656534	AMPLICON	SAMN17714881	SRX9986691	USA/NMDOH-2021002852/2021	Illumina MiSeq	PAIRED	RT-PCR	VIRAL RNA	Severe acute respiratory syndrome coronavirus 2	Homo sapiens	ILLUMINA	2021-01-04	United States	North America	21	2600.76	2674	0.963281	77770508
SRR13592125	PRJNA656534	AMPLICON	SAMN17714880	SRX9986690	USA/NMDOH-2021002689/2021	Illumina MiSeq	PAIRED	RT-PCR	VIRAL RNA	Severe acute respiratory syndrome coronavirus 2	Homo sapiens	ILLUMINA	2021-01-04	United States	North America	68	2726.42	2348	0.926696	81528194
SRR13592126	PRJNA656534	AMPLICON	SAMN17714879	SRX9986689	USA/NMDOH-2021002363/2021	Illumina MiSeq	PAIRED	RT-PCR	VIRAL RNA	Severe acute respiratory syndrome coronavirus 2	Homo sapiens	ILLUMINA	2021-01-04	United States	North America	24	2642.65	2692	0.968866	79023204
SRR13592127	PRJNA656534	AMPLICON	SAMN17714878	SRX9986688	USA/NMDOH-2021002103/2021	Illumina MiSeq	PAIRED	RT-PCR	VIRAL RNA	Severe acute respiratory syndrome coronavirus 2	Homo sapiens	ILLUMINA	2021-01-04	United States	North America	19	2526.98	2478	0.989667	75564320
SRR13592128	PRJNA656534	AMPLICON	SAMN17714877	SRX9986687	USA/NMDOH-2021002045/2021	Illumina MiSeq	PAIRED	RT-PCR	VIRAL RNA	Severe acute respiratory syndrome coronavirus 2	Homo sapiens	ILLUMINA	2021-01-03	United States	North America	25	2650.65	2635	0.993713	79262241
SRR13592129	PRJNA656534	AMPLICON	SAMN17714876	SRX9986686	USA/NMDOH-2021001903/2021	Illumina MiSeq	PAIRED	RT-PCR	VIRAL RNA	Severe acute respiratory syndrome coronavirus 2	Homo sapiens	ILLUMINA	2021-01-03	United States	North America	29	2430.32	2401	0.956994	72673980
SRR13592130	PRJNA656534	AMPLICON	SAMN17714875	SRX9986685	USA/NMDOH-2021001784/2021	Illumina MiSeq	PAIRED	RT-PCR	VIRAL RNA	Severe acute respiratory syndrome coronavirus 2	Homo sapiens	ILLUMINA	2021-01-03	United States	North America	24	2483.25	2483	0.988998	74256561
SRR13592131	PRJNA656534	AMPLICON	SAMN17714874	SRX9986684	USA/NMDOH-2021001615/2021	Illumina MiSeq	PAIRED	RT-PCR	VIRAL RNA	Severe acute respiratory syndrome coronavirus 2	Homo sapiens	ILLUMINA	2021-01-03	United States	North America	25	2737.84	2702	0.994516	81869685
SRR13592132	PRJNA656534	AMPLICON	SAMN17714873	SRX9986683	USA/NMDOH-2021001550/2021	Illumina MiSeq	PAIRED	RT-PCR	VIRAL RNA	Severe acute respiratory syndrome coronavirus 2	Homo sapiens	ILLUMINA	2021-01-03	United States	North America	23	2708.83	2656	0.995954	81002075
SRR13592133	PRJNA656534	AMPLICON	SAMN17714864	SRX9986682	USA/NMDOH-2020648220/2020	Illumina MiSeq	PAIRED	RT-PCR	VIRAL RNA	Severe acute respiratory syndrome coronavirus 2	Homo sapiens	ILLUMINA	2020-12-30	United States	North America	23	2561.13	2517	0.995954	76585542
SRR13592134	PRJNA656534	AMPLICON	SAMN17714863	SRX9986681	USA/NMDOH-2020568351/2020	Illumina MiSeq	PAIRED	RT-PCR	VIRAL RNA	Severe acute respiratory syndrome coronavirus 2	Homo sapiens	ILLUMINA	2020-11-25	United States	North America	22	2506.15	2407	0.995954	74941275
SRR13592146	PRJNA656534	AMPLICON	SAMN17715002	SRX9986776	USA/NMDOH-2021028226/2021	Illumina MiSeq	PAIRED	RT-PCR	VIRAL RNA	Severe acute respiratory syndrome coronavirus 2	Homo sapiens	ILLUMINA	2021-01-18	United States	North America	29	3682.85	3487	0.997191	110128355
SRR13592148	PRJNA656534	AMPLICON	SAMN17715000	SRX9986774	USA/NMDOH-2021028078/2021	Illumina MiSeq	PAIRED	RT-PCR	VIRAL RNA	Severe acute respiratory syndrome coronavirus 2	Homo sapiens	ILLUMINA	2021-01-18	United States	North America	26	2839.18	2725	0.995954	84900081
SRR13592150	PRJNA656534	AMPLICON	SAMN17714998	SRX9986772	USA/NMDOH-2021027974/2021	Illumina MiSeq	PAIRED	RT-PCR	VIRAL RNA	Severe acute respiratory syndrome coronavirus 2	Homo sapiens	ILLUMINA	2021-01-18	United States	North America	35	3420.76	3299	0.995954	102290916
SRR13592151	PRJNA656534	AMPLICON	SAMN17714997	SRX9986771	USA/NMDOH-2021027936/2021	Illumina MiSeq	PAIRED	RT-PCR	VIRAL RNA	Severe acute respiratory syndrome coronavirus 2	Homo sapiens	ILLUMINA	2021-01-18	United States	North America	21	3770.85	3700	0.995954	112759707
SRR13592152	PRJNA656534	AMPLICON	SAMN17715030	SRX9986770	USA/NMDOH-2021031015/2021	Illumina MiSeq	PAIRED	RT-PCR	VIRAL RNA	Severe acute respiratory syndrome coronavirus 2	Homo sapiens	ILLUMINA	2021-01-20	United States	North America	25	1703.48	1678	0.960439	50939098
SRR13592153	PRJNA656534	AMPLICON	SAMN17715029	SRX9986769	USA/NMDOH-2021030885/2021	Illumina MiSeq	PAIRED	RT-PCR	VIRAL RNA	Severe acute respiratory syndrome coronavirus 2	Homo sapiens	ILLUMINA	2021-01-13	United States	North America	24	3439.83	3337	0.995653	102861304
SRR13592154	PRJNA656534	AMPLICON	SAMN17715028	SRX9986768	USA/NMDOH-2021030759/2021	Illumina MiSeq	PAIRED	RT-PCR	VIRAL RNA	Severe acute respiratory syndrome coronavirus 2	Homo sapiens	ILLUMINA	2021-01-20	United States	North America	25	3583.13	3686	0.960472	107146390
SRR13592155	PRJNA656534	AMPLICON	SAMN17715027	SRX9986767	USA/NMDOH-2021029880/2021	Illumina MiSeq	PAIRED	RT-PCR	VIRAL RNA	Severe acute respiratory syndrome coronavirus 2	Homo sapiens	ILLUMINA	2021-01-19	United States	North America	24	3674.55	3539	0.995954	109880172
SRR13592159	PRJNA656534	AMPLICON	SAMN17715023	SRX9986763	USA/NMDOH-2021029730/2021	Illumina MiSeq	PAIRED	RT-PCR	VIRAL RNA	Severe acute respiratory syndrome coronavirus 2	Homo sapiens	ILLUMINA	2021-01-19	United States	North America	23	3028.2	2905	0.986021	90552390
SRR13592160	PRJNA656534	AMPLICON	SAMN17714996	SRX9986762	USA/NMDOH-2021026498/2021	Illumina MiSeq	PAIRED	RT-PCR	VIRAL RNA	Severe acute respiratory syndrome coronavirus 2	Homo sapiens	ILLUMINA	2021-01-15	United States	North America	23	2577.69	2360	0.979032	77080555
SRR13592161	PRJNA656534	AMPLICON	SAMN17715022	SRX9986761	USA/NMDOH-2021029719/2021	Illumina MiSeq	PAIRED	RT-PCR	VIRAL RNA	Severe acute respiratory syndrome coronavirus 2	Homo sapiens	ILLUMINA	2021-01-19	United States	North America	31	3881.04	3789	0.995954	116054645
SRR13592162	PRJNA656534	AMPLICON	SAMN17715021	SRX9986760	USA/NMDOH-2021029670/2021	Illumina MiSeq	PAIRED	RT-PCR	VIRAL RNA	Severe acute respiratory syndrome coronavirus 2	Homo sapiens	ILLUMINA	2021-01-19	United States	North America	25	2940.64	2782	0.995719	87933817
SRR13592163	PRJNA656534	AMPLICON	SAMN17715020	SRX9986759	USA/NMDOH-2021029656/2021	Illumina MiSeq	PAIRED	RT-PCR	VIRAL RNA	Severe acute respiratory syndrome coronavirus 2	Homo sapiens	ILLUMINA	2021-01-19	United States	North America	33	3894.27	3802	0.995954	116450381
SRR13592164	PRJNA656534	AMPLICON	SAMN17715019	SRX9986758	USA/NMDOH-2021029654/2021	Illumina MiSeq	PAIRED	RT-PCR	VIRAL RNA	Severe acute respiratory syndrome coronavirus 2	Homo sapiens	ILLUMINA	2021-01-19	United States	North America	23	3762.72	3635	0.995954	112516585
SRR13592165	PRJNA656534	AMPLICON	SAMN17715018	SRX9986757	USA/NMDOH-2021029651/2021	Illumina MiSeq	PAIRED	RT-PCR	VIRAL RNA	Severe acute respiratory syndrome coronavirus 2	Homo sapiens	ILLUMINA	2021-01-19	United States	North America	17	2976.13	2797	0.986021	88995307
SRR13592166	PRJNA656534	AMPLICON	SAMN17715017	SRX9986756	USA/NMDOH-2021029216/2021	Illumina MiSeq	PAIRED	RT-PCR	VIRAL RNA	Severe acute respiratory syndrome coronavirus 2	Homo sapiens	ILLUMINA	2021-01-19	United States	North America	28	4255.03	4246	0.995954	127238164
SRR13592167	PRJNA656534	AMPLICON	SAMN17715016	SRX9986755	USA/NMDOH-2021029116/2021	Illumina MiSeq	PAIRED	RT-PCR	VIRAL RNA	Severe acute respiratory syndrome coronavirus 2	Homo sapiens	ILLUMINA	2021-01-18	United States	North America	27	3714.99	3581	0.995954	111089455
SRR13592168	PRJNA656534	AMPLICON	SAMN17715015	SRX9986754	USA/NMDOH-2021028817/2021	Illumina MiSeq	PAIRED	RT-PCR	VIRAL RNA	Severe acute respiratory syndrome coronavirus 2	Homo sapiens	ILLUMINA	2021-01-18	United States	North America	26	3563.22	3467	0.995954	106551101
SRR13592169	PRJNA656534	AMPLICON	SAMN17715014	SRX9986753	USA/NMDOH-2021028721/2021	Illumina MiSeq	PAIRED	RT-PCR	VIRAL RNA	Severe acute respiratory syndrome coronavirus 2	Homo sapiens	ILLUMINA	2021-01-18	United States	North America	25	2178.49	1999	0.98027	65143327
SRR13592170	PRJNA656534	AMPLICON	SAMN17715013	SRX9986752	USA/NMDOH-2021028634/2021	Illumina MiSeq	PAIRED	RT-PCR	VIRAL RNA	Severe acute respiratory syndrome coronavirus 2	Homo sapiens	ILLUMINA	2021-01-18	United States	North America	22	3571.9	3452	0.995954	106810643
SRR13592171	PRJNA656534	AMPLICON	SAMN17714995	SRX9986751	USA/NMDOH-2021026291/2021	Illumina MiSeq	PAIRED	RT-PCR	VIRAL RNA	Severe acute respiratory syndrome coronavirus 2	Homo sapiens	ILLUMINA	2021-01-15	United States	North America	26	3386.52	3293	0.995954	101267084
SRR13592172	PRJNA656534	AMPLICON	SAMN17715012	SRX9986750	USA/NMDOH-2021028618/2021	Illumina MiSeq	PAIRED	RT-PCR	VIRAL RNA	Severe acute respiratory syndrome coronavirus 2	Homo sapiens	ILLUMINA	2021-01-18	United States	North America	26	4012.46	3933	0.995954	119984626
SRR13592173	PRJNA656534	AMPLICON	SAMN17715011	SRX9986749	USA/NMDOH-2021028602/2021	Illumina MiSeq	PAIRED	RT-PCR	VIRAL RNA	Severe acute respiratory syndrome coronavirus 2	Homo sapiens	ILLUMINA	2021-01-18	United States	North America	25	2266.6	2177	0.987393	67778236
SRR13592174	PRJNA656534	AMPLICON	SAMN17715010	SRX9986748	USA/NMDOH-2021028466/2021	Illumina MiSeq	PAIRED	RT-PCR	VIRAL RNA	Severe acute respiratory syndrome coronavirus 2	Homo sapiens	ILLUMINA	2021-01-18	United States	North America	22	2725.8	2577	0.995954	81509525
SRR13592176	PRJNA656534	AMPLICON	SAMN17715008	SRX9986746	USA/NMDOH-2021028386/2021	Illumina MiSeq	PAIRED	RT-PCR	VIRAL RNA	Severe acute respiratory syndrome coronavirus 2	Homo sapiens	ILLUMINA	2021-01-18	United States	North America	35	3515.87	3393	0.995954	105135086
SRR13592177	PRJNA656534	AMPLICON	SAMN17715007	SRX9986745	USA/NMDOH-2021028385/2021	Illumina MiSeq	PAIRED	RT-PCR	VIRAL RNA	Severe acute respiratory syndrome coronavirus 2	Homo sapiens	ILLUMINA	2021-01-18	United States	North America	25	3057.46	2936	0.995954	91427265
SRR13592178	PRJNA656534	AMPLICON	SAMN17715006	SRX9986744	USA/NMDOH-2021028371/2021	Illumina MiSeq	PAIRED	RT-PCR	VIRAL RNA	Severe acute respiratory syndrome coronavirus 2	Homo sapiens	ILLUMINA	2021-01-18	United States	North America	28	2456.32	2268	0.974116	73451458
SRR13592179	PRJNA656534	AMPLICON	SAMN17715005	SRX9986743	USA/NMDOH-2021028270/2021	Illumina MiSeq	PAIRED	RT-PCR	VIRAL RNA	Severe acute respiratory syndrome coronavirus 2	Homo sapiens	ILLUMINA	2021-01-18	United States	North America	22	2217.24	2152	0.995954	66302089
SRR13592180	PRJNA656534	AMPLICON	SAMN17715004	SRX9986742	USA/NMDOH-2021028246/2021	Illumina MiSeq	PAIRED	RT-PCR	VIRAL RNA	Severe acute respiratory syndrome coronavirus 2	Homo sapiens	ILLUMINA	2021-01-18	United States	North America	30	3643.2	3552	0.995954	108942749
SRR13592181	PRJNA656534	AMPLICON	SAMN17715003	SRX9986741	USA/NMDOH-2021028242/2021	Illumina MiSeq	PAIRED	RT-PCR	VIRAL RNA	Severe acute respiratory syndrome coronavirus 2	Homo sapiens	ILLUMINA	2021-01-18	United States	North America	26	3680.89	3574	0.995954	110069606
SRR13592182	PRJNA656534	AMPLICON	SAMN17714994	SRX9986740	USA/NMDOH-2021026265/2021	Illumina MiSeq	PAIRED	RT-PCR	VIRAL RNA	Severe acute respiratory syndrome coronavirus 2	Homo sapiens	ILLUMINA	2021-01-15	United States	North America	25	1990.46	1889	0.995954	59520845
SRR13592183	PRJNA656534	AMPLICON	SAMN17714993	SRX9986739	USA/NMDOH-2021026226/2021	Illumina MiSeq	PAIRED	RT-PCR	VIRAL RNA	Severe acute respiratory syndrome coronavirus 2	Homo sapiens	ILLUMINA	2021-01-15	United States	North America	31	2661.11	2600	0.995954	79575085
SRR13603870	PRJNA639066	AMPLICON	SAMN17729757	SRX9998048	TX-DSHS-2262	Illumina MiSeq	PAIRED	PCR	VIRAL RNA	Severe acute respiratory syndrome coronavirus 2	Homo sapiens	ILLUMINA	2021-01-07	United States	North America	17	375.525	363	0.902518	11229335
SRR13603888	PRJNA639066	AMPLICON	SAMN17729776	SRX9998030	TX-DSHS-2281	Illumina MiSeq	PAIRED	PCR	VIRAL RNA	Severe acute respiratory syndrome coronavirus 2	Homo sapiens	ILLUMINA	2021-01-04	United States	North America	25	310.185	295	0.917701	9275463
SRR13603899	PRJNA639066	AMPLICON	SAMN17729766	SRX9998019	TX-DSHS-2271	Illumina MiSeq	PAIRED	PCR	VIRAL RNA	Severe acute respiratory syndrome coronavirus 2	Homo sapiens	ILLUMINA	2021-01-05	United States	North America	27	388.434	375	0.937899	11615340
SRR13603903	PRJNA639066	AMPLICON	SAMN17729754	SRX9998015	TX-DSHS-2258	Illumina MiSeq	PAIRED	PCR	VIRAL RNA	Severe acute respiratory syndrome coronavirus 2	Homo sapiens	ILLUMINA	2021-01-07	United States	North America	24	342.103	324	0.913153	10229905
SRR13605727	PRJNA631061	WGS	SAMN17729684	SRX10000026	CA-QDX-3956	Illumina MiSeq	PAIRED	RT-PCR	VIRAL RNA	Severe acute respiratory syndrome coronavirus 2	Homo sapiens	ILLUMINA	2021-01-08	United States	North America	23	978.944	801	0.995954	29273351
SRR13605728	PRJNA631061	WGS	SAMN17729683	SRX10000025	CA-QDX-3955	Illumina MiSeq	PAIRED	RT-PCR	VIRAL RNA	Severe acute respiratory syndrome coronavirus 2	Homo sapiens	ILLUMINA	2021-01-05	United States	North America	23	1209.06	1085	0.944554	36154548
SRR13605730	PRJNA631061	WGS	SAMN17729681	SRX10000023	CA-QDX-3952	Illumina MiSeq	PAIRED	RT-PCR	VIRAL RNA	Severe acute respiratory syndrome coronavirus 2	Homo sapiens	ILLUMINA	2021-01-08	United States	North America	29	1323.1	1137	0.986924	39564642
SRR13605731	PRJNA631061	WGS	SAMN17729680	SRX10000022	CA-QDX-3950	Illumina MiSeq	PAIRED	RT-PCR	VIRAL RNA	Severe acute respiratory syndrome coronavirus 2	Homo sapiens	ILLUMINA	2021-01-08	United States	North America	17	945.395	788	0.966525	28270132
SRR13605732	PRJNA631061	WGS	SAMN17729679	SRX10000021	CA-QDX-3949	Illumina MiSeq	PAIRED	RT-PCR	VIRAL RNA	Severe acute respiratory syndrome coronavirus 2	Homo sapiens	ILLUMINA	2021-01-08	United States	North America	30	800.438	668	0.976792	23935500
SRR13605733	PRJNA631061	WGS	SAMN17729678	SRX10000020	CA-QDX-3948	Illumina MiSeq	PAIRED	RT-PCR	VIRAL RNA	Severe acute respiratory syndrome coronavirus 2	Homo sapiens	ILLUMINA	2021-01-08	United States	North America	26	862.566	756	0.990469	25793321
SRR13605734	PRJNA631061	WGS	SAMN17729677	SRX10000019	CA-QDX-3947	Illumina MiSeq	PAIRED	RT-PCR	VIRAL RNA	Severe acute respiratory syndrome coronavirus 2	Homo sapiens	ILLUMINA	2021-01-08	United States	North America	26	1185.2	996	0.99592	35441094
SRR13605735	PRJNA631061	WGS	SAMN17729676	SRX10000018	CA-QDX-3946	Illumina MiSeq	PAIRED	RT-PCR	VIRAL RNA	Severe acute respiratory syndrome coronavirus 2	Homo sapiens	ILLUMINA	2021-01-09	United States	North America	32	1028.58	924	0.945357	30757728
SRR13605736	PRJNA631061	WGS	SAMN17729675	SRX10000017	CA-QDX-3944	Illumina MiSeq	PAIRED	RT-PCR	VIRAL RNA	Severe acute respiratory syndrome coronavirus 2	Homo sapiens	ILLUMINA	2021-01-06	United States	North America	25	1138.5	1024	0.920677	34044701
SRR13605737	PRJNA631061	WGS	SAMN17729594	SRX10000016	CA-QDX-3835	Illumina MiSeq	PAIRED	RT-PCR	VIRAL RNA	Severe acute respiratory syndrome coronavirus 2	Homo sapiens	ILLUMINA	2021-01-09	United States	North America	30	856.68	677	0.922249	25617293
SRR13605738	PRJNA631061	WGS	SAMN17729674	SRX10000015	CA-QDX-3943	Illumina MiSeq	PAIRED	RT-PCR	VIRAL RNA	Severe acute respiratory syndrome coronavirus 2	Homo sapiens	ILLUMINA	2021-01-09	United States	North America	17	1046.69	925	0.948901	31299275
SRR13605739	PRJNA631061	WGS	SAMN17729673	SRX10000014	CA-QDX-3942	Illumina MiSeq	PAIRED	RT-PCR	VIRAL RNA	Severe acute respiratory syndrome coronavirus 2	Homo sapiens	ILLUMINA	2021-01-06	United States	North America	28	1434.98	1241	0.986523	42910239
SRR13605740	PRJNA631061	WGS	SAMN17729672	SRX10000013	CA-QDX-3940	Illumina MiSeq	PAIRED	RT-PCR	VIRAL RNA	Severe acute respiratory syndrome coronavirus 2	Homo sapiens	ILLUMINA	2021-01-08	United States	North America	30	844.701	693	0.982544	25259101
SRR13605741	PRJNA631061	WGS	SAMN17729671	SRX10000012	CA-QDX-3939	Illumina MiSeq	PAIRED	RT-PCR	VIRAL RNA	Severe acute respiratory syndrome coronavirus 2	Homo sapiens	ILLUMINA	2021-01-08	United States	North America	31	938.048	805	0.977661	28050443
SRR13605742	PRJNA631061	WGS	SAMN17729670	SRX10000011	CA-QDX-3938	Illumina MiSeq	PAIRED	RT-PCR	VIRAL RNA	Severe acute respiratory syndrome coronavirus 2	Homo sapiens	ILLUMINA	2021-01-09	United States	North America	59	973.676	835	0.995954	29115844
SRR13605743	PRJNA631061	WGS	SAMN17729669	SRX10000010	CA-QDX-3937	Illumina MiSeq	PAIRED	RT-PCR	VIRAL RNA	Severe acute respiratory syndrome coronavirus 2	Homo sapiens	ILLUMINA	2021-01-09	United States	North America	34	1195.65	1006	0.957496	35753443
SRR13605744	PRJNA631061	WGS	SAMN17729668	SRX10000009	CA-QDX-3936	Illumina MiSeq	PAIRED	RT-PCR	VIRAL RNA	Severe acute respiratory syndrome coronavirus 2	Homo sapiens	ILLUMINA	2021-01-07	United States	North America	26	478.331	378	0.908972	14303536
SRR13605745	PRJNA631061	WGS	SAMN17729667	SRX10000008	CA-QDX-3935	Illumina MiSeq	PAIRED	RT-PCR	VIRAL RNA	Severe acute respiratory syndrome coronavirus 2	Homo sapiens	ILLUMINA	2021-01-10	United States	North America	20	948.535	834	0.995954	28364033
SRR13605746	PRJNA631061	WGS	SAMN17729666	SRX10000007	CA-QDX-3934	Illumina MiSeq	PAIRED	RT-PCR	VIRAL RNA	Severe acute respiratory syndrome coronavirus 2	Homo sapiens	ILLUMINA	2021-01-08	United States	North America	26	1101.88	953	0.977494	32949663
SRR13605747	PRJNA631061	WGS	SAMN17729665	SRX10000006	CA-QDX-3933	Illumina MiSeq	PAIRED	RT-PCR	VIRAL RNA	Severe acute respiratory syndrome coronavirus 2	Homo sapiens	ILLUMINA	2021-01-08	United States	North America	17	1171.59	1002	0.987092	35034199
SRR13605748	PRJNA631061	WGS	SAMN17729593	SRX10000005	CA-QDX-3834	Illumina MiSeq	PAIRED	RT-PCR	VIRAL RNA	Severe acute respiratory syndrome coronavirus 2	Homo sapiens	ILLUMINA	2021-01-07	United States	North America	16	1222.93	1071	0.975621	36569344
SRR13605749	PRJNA631061	WGS	SAMN17729664	SRX10000004	CA-QDX-3931	Illumina MiSeq	PAIRED	RT-PCR	VIRAL RNA	Severe acute respiratory syndrome coronavirus 2	Homo sapiens	ILLUMINA	2021-01-10	United States	North America	26	966.144	811	0.981808	28890604
SRR13605750	PRJNA631061	WGS	SAMN17729663	SRX10000003	CA-QDX-3930	Illumina MiSeq	PAIRED	RT-PCR	VIRAL RNA	Severe acute respiratory syndrome coronavirus 2	Homo sapiens	ILLUMINA	2021-01-10	United States	North America	30	1090.54	932	0.992074	32610337
SRR13605751	PRJNA631061	WGS	SAMN17729662	SRX10000002	CA-QDX-3929	Illumina MiSeq	PAIRED	RT-PCR	VIRAL RNA	Severe acute respiratory syndrome coronavirus 2	Homo sapiens	ILLUMINA	2021-01-08	United States	North America	29	1362.55	1162	0.986791	40744336
SRR13605752	PRJNA631061	WGS	SAMN17729661	SRX10000001	CA-QDX-3926	Illumina MiSeq	PAIRED	RT-PCR	VIRAL RNA	Severe acute respiratory syndrome coronavirus 2	Homo sapiens	ILLUMINA	2021-01-08	United States	North America	26	1124.75	994	0.957964	33633456
SRR13605753	PRJNA631061	WGS	SAMN17729660	SRX10000000	CA-QDX-3925	Illumina MiSeq	PAIRED	RT-PCR	VIRAL RNA	Severe acute respiratory syndrome coronavirus 2	Homo sapiens	ILLUMINA	2021-01-09	United States	North America	28	819.653	671	0.986791	24510075
SRR13605754	PRJNA631061	WGS	SAMN17729659	SRX9999999	CA-QDX-3923	Illumina MiSeq	PAIRED	RT-PCR	VIRAL RNA	Severe acute respiratory syndrome coronavirus 2	Homo sapiens	ILLUMINA	2021-01-08	United States	North America	31	1078.96	924	0.976558	32264087
SRR13605755	PRJNA631061	WGS	SAMN17729658	SRX9999998	CA-QDX-3922	Illumina MiSeq	PAIRED	RT-PCR	VIRAL RNA	Severe acute respiratory syndrome coronavirus 2	Homo sapiens	ILLUMINA	2021-01-09	United States	North America	27	1163.21	977	0.978698	34783370
SRR13605756	PRJNA631061	WGS	SAMN17729657	SRX9999997	CA-QDX-3921	Illumina MiSeq	PAIRED	RT-PCR	VIRAL RNA	Severe acute respiratory syndrome coronavirus 2	Homo sapiens	ILLUMINA	2021-01-08	United States	North America	33	1179.72	1006	0.977193	35277098
SRR13605757	PRJNA631061	WGS	SAMN17729656	SRX9999996	CA-QDX-3919	Illumina MiSeq	PAIRED	RT-PCR	VIRAL RNA	Severe acute respiratory syndrome coronavirus 2	Homo sapiens	ILLUMINA	2021-01-08	United States	North America	33	1083.74	847	0.981407	32407187
SRR13605758	PRJNA631061	WGS	SAMN17729655	SRX9999995	CA-QDX-3918	Illumina MiSeq	PAIRED	RT-PCR	VIRAL RNA	Severe acute respiratory syndrome coronavirus 2	Homo sapiens	ILLUMINA	2021-01-08	United States	North America	29	1105.76	936	0.981039	33065676
SRR13605759	PRJNA631061	WGS	SAMN17729592	SRX9999994	CA-QDX-3831	Illumina MiSeq	PAIRED	RT-PCR	VIRAL RNA	Severe acute respiratory syndrome coronavirus 2	Homo sapiens	ILLUMINA	2021-01-08	United States	North America	31	929.138	715	0.934354	27784019
SRR13605760	PRJNA631061	WGS	SAMN17729654	SRX9999993	CA-QDX-3917	Illumina MiSeq	PAIRED	RT-PCR	VIRAL RNA	Severe acute respiratory syndrome coronavirus 2	Homo sapiens	ILLUMINA	2021-01-09	United States	North America	27	808.89	640	0.990469	24188225
SRR13605761	PRJNA631061	WGS	SAMN17729653	SRX9999992	CA-QDX-3916	Illumina MiSeq	PAIRED	RT-PCR	VIRAL RNA	Severe acute respiratory syndrome coronavirus 2	Homo sapiens	ILLUMINA	2021-01-08	United States	North America	35	1056.68	874	0.988563	31598043
SRR13605762	PRJNA631061	WGS	SAMN17729652	SRX9999991	CA-QDX-3914	Illumina MiSeq	PAIRED	RT-PCR	VIRAL RNA	Severe acute respiratory syndrome coronavirus 2	Homo sapiens	ILLUMINA	2021-01-08	United States	North America	24	1412.96	1225	0.942882	42251872
SRR13605763	PRJNA631061	WGS	SAMN17729651	SRX9999990	CA-QDX-3912	Illumina MiSeq	PAIRED	RT-PCR	VIRAL RNA	Severe acute respiratory syndrome coronavirus 2	Homo sapiens	ILLUMINA	2021-01-08	United States	North America	26	803.985	691	0.990469	24041558
SRR13605764	PRJNA631061	WGS	SAMN17729650	SRX9999989	CA-QDX-3911	Illumina MiSeq	PAIRED	RT-PCR	VIRAL RNA	Severe acute respiratory syndrome coronavirus 2	Homo sapiens	ILLUMINA	2021-01-09	United States	North America	26	934.897	762	0.987125	27956219
SRR13605765	PRJNA631061	WGS	SAMN17729649	SRX9999988	CA-QDX-3910	Illumina MiSeq	PAIRED	RT-PCR	VIRAL RNA	Severe acute respiratory syndrome coronavirus 2	Homo sapiens	ILLUMINA	2021-01-09	United States	North America	29	829.624	723	0.95967	24808240
SRR13605766	PRJNA631061	WGS	SAMN17729648	SRX9999987	CA-QDX-3909	Illumina MiSeq	PAIRED	RT-PCR	VIRAL RNA	Severe acute respiratory syndrome coronavirus 2	Homo sapiens	ILLUMINA	2021-01-05	United States	North America	30	1549.39	1369	0.989399	46331478
SRR13605768	PRJNA631061	WGS	SAMN17729646	SRX9999985	CA-QDX-3907	Illumina MiSeq	PAIRED	RT-PCR	VIRAL RNA	Severe acute respiratory syndrome coronavirus 2	Homo sapiens	ILLUMINA	2021-01-10	United States	North America	24	991.638	840	0.959369	29652960
SRR13605769	PRJNA631061	WGS	SAMN17729645	SRX9999984	CA-QDX-3906	Illumina MiSeq	PAIRED	RT-PCR	VIRAL RNA	Severe acute respiratory syndrome coronavirus 2	Homo sapiens	ILLUMINA	2021-01-09	United States	North America	36	820.245	698	0.995853	24527782
SRR13605770	PRJNA631061	WGS	SAMN17729591	SRX9999983	CA-QDX-3830	Illumina MiSeq	PAIRED	RT-PCR	VIRAL RNA	Severe acute respiratory syndrome coronavirus 2	Homo sapiens	ILLUMINA	2021-01-08	United States	North America	24	1004.17	863	0.986791	30027743
SRR13605771	PRJNA631061	WGS	SAMN17729644	SRX9999982	CA-QDX-3905	Illumina MiSeq	PAIRED	RT-PCR	VIRAL RNA	Severe acute respiratory syndrome coronavirus 2	Homo sapiens	ILLUMINA	2021-01-06	United States	North America	25	1124.29	959	0.933451	33619602
SRR13605772	PRJNA631061	WGS	SAMN17729643	SRX9999981	CA-QDX-3903	Illumina MiSeq	PAIRED	RT-PCR	VIRAL RNA	Severe acute respiratory syndrome coronavirus 2	Homo sapiens	ILLUMINA	2021-01-08	United States	North America	29	1112.45	961	0.977929	33265576
SRR13605773	PRJNA631061	WGS	SAMN17729642	SRX9999980	CA-QDX-3901	Illumina MiSeq	PAIRED	RT-PCR	VIRAL RNA	Severe acute respiratory syndrome coronavirus 2	Homo sapiens	ILLUMINA	2021-01-08	United States	North America	27	786.971	653	0.995954	23532779
SRR13605774	PRJNA631061	WGS	SAMN17729641	SRX9999979	CA-QDX-3900	Illumina MiSeq	PAIRED	RT-PCR	VIRAL RNA	Severe acute respiratory syndrome coronavirus 2	Homo sapiens	ILLUMINA	2021-01-09	United States	North America	31	1069.87	921	0.977394	31992468
SRR13605775	PRJNA631061	WGS	SAMN17729640	SRX9999978	CA-QDX-3899	Illumina MiSeq	PAIRED	RT-PCR	VIRAL RNA	Severe acute respiratory syndrome coronavirus 2	Homo sapiens	ILLUMINA	2021-01-09	United States	North America	24	1298.57	1051	0.982978	38831024
SRR13605776	PRJNA631061	WGS	SAMN17729639	SRX9999977	CA-QDX-3898	Illumina MiSeq	PAIRED	RT-PCR	VIRAL RNA	Severe acute respiratory syndrome coronavirus 2	Homo sapiens	ILLUMINA	2021-01-08	United States	North America	25	598.274	515	0.946795	17890176
SRR13605777	PRJNA631061	WGS	SAMN17729638	SRX9999976	CA-QDX-3897	Illumina MiSeq	PAIRED	RT-PCR	VIRAL RNA	Severe acute respiratory syndrome coronavirus 2	Homo sapiens	ILLUMINA	2021-01-08	United States	North America	24	766.275	646	0.950975	22913915
SRR13605778	PRJNA631061	WGS	SAMN17729637	SRX9999975	CA-QDX-3896	Illumina MiSeq	PAIRED	RT-PCR	VIRAL RNA	Severe acute respiratory syndrome coronavirus 2	Homo sapiens	ILLUMINA	2021-01-08	United States	North America	24	923.348	792	0.928536	27610870
SRR13605779	PRJNA631061	WGS	SAMN17729636	SRX9999974	CA-QDX-3895	Illumina MiSeq	PAIRED	RT-PCR	VIRAL RNA	Severe acute respiratory syndrome coronavirus 2	Homo sapiens	ILLUMINA	2021-01-09	United States	North America	30	908.581	785	0.966291	27169284
SRR13605780	PRJNA631061	WGS	SAMN17729635	SRX9999973	CA-QDX-3893	Illumina MiSeq	PAIRED	RT-PCR	VIRAL RNA	Severe acute respiratory syndrome coronavirus 2	Homo sapiens	ILLUMINA	2021-01-08	United States	North America	24	1667.57	1427	0.980169	49865391
SRR13605781	PRJNA631061	WGS	SAMN17729590	SRX9999972	CA-QDX-3829	Illumina MiSeq	PAIRED	RT-PCR	VIRAL RNA	Severe acute respiratory syndrome coronavirus 2	Homo sapiens	ILLUMINA	2021-01-09	United States	North America	26	894.017	794	0.994215	26733782
SRR13605782	PRJNA631061	WGS	SAMN17729634	SRX9999971	CA-QDX-3892	Illumina MiSeq	PAIRED	RT-PCR	VIRAL RNA	Severe acute respiratory syndrome coronavirus 2	Homo sapiens	ILLUMINA	2021-01-08	United States	North America	30	1147.72	961	0.995954	34320220
SRR13605783	PRJNA631061	WGS	SAMN17729633	SRX9999970	CA-QDX-3891	Illumina MiSeq	PAIRED	RT-PCR	VIRAL RNA	Severe acute respiratory syndrome coronavirus 2	Homo sapiens	ILLUMINA	2021-01-08	United States	North America	26	990.984	816	0.979166	29633385
SRR13605784	PRJNA631061	WGS	SAMN17729632	SRX9999969	CA-QDX-3890	Illumina MiSeq	PAIRED	RT-PCR	VIRAL RNA	Severe acute respiratory syndrome coronavirus 2	Homo sapiens	ILLUMINA	2021-01-08	United States	North America	33	1087.63	930	0.950072	32523288
SRR13605785	PRJNA631061	WGS	SAMN17729631	SRX9999968	CA-QDX-3887	Illumina MiSeq	PAIRED	RT-PCR	VIRAL RNA	Severe acute respiratory syndrome coronavirus 2	Homo sapiens	ILLUMINA	2021-01-09	United States	North America	24	802.604	640	0.961475	24000259
SRR13605786	PRJNA631061	WGS	SAMN17729630	SRX9999967	CA-QDX-3886	Illumina MiSeq	PAIRED	RT-PCR	VIRAL RNA	Severe acute respiratory syndrome coronavirus 2	Homo sapiens	ILLUMINA	2021-01-08	United States	North America	21	1145.45	1006	0.977327	34252308
SRR13605787	PRJNA631061	WGS	SAMN17729685	SRX9999966	CA-QDX-3957	Illumina MiSeq	PAIRED	RT-PCR	VIRAL RNA	Severe acute respiratory syndrome coronavirus 2	Homo sapiens	ILLUMINA	2021-01-08	United States	North America	34	903.39	745	0.97425	27014066
SRR13605788	PRJNA631061	WGS	SAMN17729595	SRX9999965	CA-QDX-3836	Illumina MiSeq	PAIRED	RT-PCR	VIRAL RNA	Severe acute respiratory syndrome coronavirus 2	Homo sapiens	ILLUMINA	2021-01-09	United States	North America	28	970.328	859	0.972444	29015711
SRR13605789	PRJNA631061	WGS	SAMN17729586	SRX9999964	CA-QDX-3824	Illumina MiSeq	PAIRED	RT-PCR	VIRAL RNA	Severe acute respiratory syndrome coronavirus 2	Homo sapiens	ILLUMINA	2021-01-09	United States	North America	17	1210.32	1022	0.995954	36192164
SRR13605790	PRJNA631061	WGS	SAMN17729585	SRX9999963	AZ-QDX-3823	Illumina MiSeq	PAIRED	RT-PCR	VIRAL RNA	Severe acute respiratory syndrome coronavirus 2	Homo sapiens	ILLUMINA	2021-01-09	United States	North America	15	887.265	739	0.939137	26531896
SRR13605791	PRJNA631061	WGS	SAMN17729744	SRX9999962	VA-QDX-3844	Illumina MiSeq	PAIRED	RT-PCR	VIRAL RNA	Severe acute respiratory syndrome coronavirus 2	Homo sapiens	ILLUMINA	2021-01-07	United States	North America	26	1427.72	1243	0.983714	42693113
SRR13605792	PRJNA631061	WGS	SAMN17729743	SRX9999961	TX-QDX-3981	Illumina MiSeq	PAIRED	RT-PCR	VIRAL RNA	Severe acute respiratory syndrome coronavirus 2	Homo sapiens	ILLUMINA	2021-01-08	United States	North America	17	964.336	815	0.98756	28836547
SRR13605793	PRJNA631061	WGS	SAMN17729742	SRX9999960	TX-QDX-3913	Illumina MiSeq	PAIRED	RT-PCR	VIRAL RNA	Severe acute respiratory syndrome coronavirus 2	Homo sapiens	ILLUMINA	2021-01-08	United States	North America	25	1061.9	928	0.981172	31754069
SRR13605794	PRJNA631061	WGS	SAMN17729741	SRX9999959	TX-QDX-3868	Illumina MiSeq	PAIRED	RT-PCR	VIRAL RNA	Severe acute respiratory syndrome coronavirus 2	Homo sapiens	ILLUMINA	2021-01-09	United States	North America	25	929.32	798	0.976725	27789470
SRR13605796	PRJNA631061	WGS	SAMN17729739	SRX9999957	RI-QDX-3878	Illumina MiSeq	PAIRED	RT-PCR	VIRAL RNA	Severe acute respiratory syndrome coronavirus 2	Homo sapiens	ILLUMINA	2021-01-06	United States	North America	30	1308.75	1091	0.986958	39135442
SRR13605797	PRJNA631061	WGS	SAMN17729738	SRX9999956	NV-QDX-3971	Illumina MiSeq	PAIRED	RT-PCR	VIRAL RNA	Severe acute respiratory syndrome coronavirus 2	Homo sapiens	ILLUMINA	2021-01-09	United States	North America	19	1044.44	902	0.982209	31231891
SRR13605798	PRJNA631061	WGS	SAMN17729737	SRX9999955	NV-QDX-3941	Illumina MiSeq	PAIRED	RT-PCR	VIRAL RNA	Severe acute respiratory syndrome coronavirus 2	Homo sapiens	ILLUMINA	2021-01-09	United States	North America	34	1085.8	854	0.995954	32468769
SRR13605799	PRJNA631061	WGS	SAMN17729736	SRX9999954	NV-QDX-3920	Illumina MiSeq	PAIRED	RT-PCR	VIRAL RNA	Severe acute respiratory syndrome coronavirus 2	Homo sapiens	ILLUMINA	2021-01-09	United States	North America	29	808.202	669	0.938167	24167675
SRR13605800	PRJNA631061	WGS	SAMN17729735	SRX9999953	NV-QDX-3894	Illumina MiSeq	PAIRED	RT-PCR	VIRAL RNA	Severe acute respiratory syndrome coronavirus 2	Homo sapiens	ILLUMINA	2021-01-08	United States	North America	32	994.838	810	0.981005	29748631
SRR13605801	PRJNA631061	WGS	SAMN17729600	SRX9999952	CA-QDX-3842	Illumina MiSeq	PAIRED	RT-PCR	VIRAL RNA	Severe acute respiratory syndrome coronavirus 2	Homo sapiens	ILLUMINA	2021-01-08	United States	North America	32	994.609	800	0.986791	29741783
SRR13605802	PRJNA631061	WGS	SAMN17729734	SRX9999951	NV-QDX-3888	Illumina MiSeq	PAIRED	RT-PCR	VIRAL RNA	Severe acute respiratory syndrome coronavirus 2	Homo sapiens	ILLUMINA	2021-01-09	United States	North America	29	899.084	766	0.968766	26885298
SRR13605803	PRJNA631061	WGS	SAMN17729733	SRX9999950	NH-QDX-3951	Illumina MiSeq	PAIRED	RT-PCR	VIRAL RNA	Severe acute respiratory syndrome coronavirus 2	Homo sapiens	ILLUMINA	2021-01-07	United States	North America	29	1329.54	1184	0.970137	39757119
SRR13605804	PRJNA631061	WGS	SAMN17729732	SRX9999949	NH-QDX-3927	Illumina MiSeq	PAIRED	RT-PCR	VIRAL RNA	Severe acute respiratory syndrome coronavirus 2	Homo sapiens	ILLUMINA	2021-01-07	United States	North America	27	1046.3	785	0.923185	31287586
SRR13605805	PRJNA631061	WGS	SAMN17729731	SRX9999948	NH-QDX-3875	Illumina MiSeq	PAIRED	RT-PCR	VIRAL RNA	Severe acute respiratory syndrome coronavirus 2	Homo sapiens	ILLUMINA	2021-01-07	United States	North America	30	1314.51	1124	0.984951	39307706
SRR13605806	PRJNA631061	WGS	SAMN17729730	SRX9999947	NH-QDX-3865	Illumina MiSeq	PAIRED	RT-PCR	VIRAL RNA	Severe acute respiratory syndrome coronavirus 2	Homo sapiens	ILLUMINA	2021-01-07	United States	North America	22	961.457	811	0.98756	28750453
SRR13605807	PRJNA631061	WGS	SAMN17729729	SRX9999946	NH-QDX-3832	Illumina MiSeq	PAIRED	RT-PCR	VIRAL RNA	Severe acute respiratory syndrome coronavirus 2	Homo sapiens	ILLUMINA	2021-01-07	United States	North America	32	1220.89	1001	0.986657	36508184
SRR13605808	PRJNA631061	WGS	SAMN17729728	SRX9999945	MO-QDX-3853	Illumina MiSeq	PAIRED	RT-PCR	VIRAL RNA	Severe acute respiratory syndrome coronavirus 2	Homo sapiens	ILLUMINA	2021-01-08	United States	North America	29	877.231	727	0.944253	26231837
SRR13605809	PRJNA631061	WGS	SAMN17729727	SRX9999944	ME-QDX-3880	Illumina MiSeq	PAIRED	RT-PCR	VIRAL RNA	Severe acute respiratory syndrome coronavirus 2	Homo sapiens	ILLUMINA	2021-01-07	United States	North America	25	564.448	407	0.941009	16878674
SRR13605810	PRJNA631061	WGS	SAMN17729726	SRX9999943	ME-QDX-3871	Illumina MiSeq	PAIRED	RT-PCR	VIRAL RNA	Severe acute respiratory syndrome coronavirus 2	Homo sapiens	ILLUMINA	2021-01-06	United States	North America	56	1396.45	1196	0.995954	41758178
SRR13605811	PRJNA631061	WGS	SAMN17729725	SRX9999942	ME-QDX-3861	Illumina MiSeq	PAIRED	RT-PCR	VIRAL RNA	Severe acute respiratory syndrome coronavirus 2	Homo sapiens	ILLUMINA	2021-01-06	United States	North America	22	739.84	628	0.972545	22123433
SRR13605812	PRJNA631061	WGS	SAMN17729599	SRX9999941	CA-QDX-3841	Illumina MiSeq	PAIRED	RT-PCR	VIRAL RNA	Severe acute respiratory syndrome coronavirus 2	Homo sapiens	ILLUMINA	2021-01-08	United States	North America	25	874.738	732	0.987259	26157289
SRR13605813	PRJNA631061	WGS	SAMN17729724	SRX9999940	ME-QDX-3833	Illumina MiSeq	PAIRED	RT-PCR	VIRAL RNA	Severe acute respiratory syndrome coronavirus 2	Homo sapiens	ILLUMINA	2021-01-07	United States	North America	28	854.42	736	0.981206	25549728
SRR13605814	PRJNA631061	WGS	SAMN17729723	SRX9999939	MA-QDX-3980	Illumina MiSeq	PAIRED	RT-PCR	VIRAL RNA	Severe acute respiratory syndrome coronavirus 2	Homo sapiens	ILLUMINA	2021-01-07	United States	North America	18	1269.36	1097	0.99291	37957657
SRR13605815	PRJNA631061	WGS	SAMN17729722	SRX9999938	MA-QDX-3953	Illumina MiSeq	PAIRED	RT-PCR	VIRAL RNA	Severe acute respiratory syndrome coronavirus 2	Homo sapiens	ILLUMINA	2021-01-07	United States	North America	30	996.67	863	0.98873	29803413
SRR13605816	PRJNA631061	WGS	SAMN17729721	SRX9999937	MA-QDX-3928	Illumina MiSeq	PAIRED	RT-PCR	VIRAL RNA	Severe acute respiratory syndrome coronavirus 2	Homo sapiens	ILLUMINA	2021-01-07	United States	North America	30	1047.27	923	0.976491	31316638
SRR13605817	PRJNA631061	WGS	SAMN17729720	SRX9999936	MA-QDX-3924	Illumina MiSeq	PAIRED	RT-PCR	VIRAL RNA	Severe acute respiratory syndrome coronavirus 2	Homo sapiens	ILLUMINA	2021-01-07	United States	North America	28	1065.63	905	0.970237	31865557
SRR13605818	PRJNA631061	WGS	SAMN17729719	SRX9999935	MA-QDX-3915	Illumina MiSeq	PAIRED	RT-PCR	VIRAL RNA	Severe acute respiratory syndrome coronavirus 2	Homo sapiens	ILLUMINA	2021-01-05	United States	North America	26	773.553	669	0.970337	23131544
SRR13605819	PRJNA631061	WGS	SAMN17729718	SRX9999934	MA-QDX-3904	Illumina MiSeq	PAIRED	RT-PCR	VIRAL RNA	Severe acute respiratory syndrome coronavirus 2	Homo sapiens	ILLUMINA	2021-01-07	United States	North America	31	935.769	751	0.917132	27982296
SRR13605820	PRJNA631061	WGS	SAMN17729717	SRX9999933	MA-QDX-3902	Illumina MiSeq	PAIRED	RT-PCR	VIRAL RNA	Severe acute respiratory syndrome coronavirus 2	Homo sapiens	ILLUMINA	2021-01-07	United States	North America	26	1153.47	994	0.955289	34492135
SRR13605821	PRJNA631061	WGS	SAMN17729716	SRX9999932	MA-QDX-3877	Illumina MiSeq	PAIRED	RT-PCR	VIRAL RNA	Severe acute respiratory syndrome coronavirus 2	Homo sapiens	ILLUMINA	2021-01-08	United States	North America	27	1196.93	1037	0.971474	35791849
SRR13605822	PRJNA631061	WGS	SAMN17729715	SRX9999931	MA-QDX-3876	Illumina MiSeq	PAIRED	RT-PCR	VIRAL RNA	Severe acute respiratory syndrome coronavirus 2	Homo sapiens	ILLUMINA	2021-01-07	United States	North America	34	1121.87	982	0.983915	33547300
SRR13605823	PRJNA631061	WGS	SAMN17729629	SRX9999930	CA-QDX-3885	Illumina MiSeq	PAIRED	RT-PCR	VIRAL RNA	Severe acute respiratory syndrome coronavirus 2	Homo sapiens	ILLUMINA	2021-01-08	United States	North America	29	804.533	629	0.938301	24057963
SRR13605824	PRJNA631061	WGS	SAMN17729628	SRX9999929	CA-QDX-3884	Illumina MiSeq	PAIRED	RT-PCR	VIRAL RNA	Severe acute respiratory syndrome coronavirus 2	Homo sapiens	ILLUMINA	2021-01-08	United States	North America	17	859.472	741	0.946427	25700777
SRR13605825	PRJNA631061	WGS	SAMN17729627	SRX9999928	CA-QDX-3883	Illumina MiSeq	PAIRED	RT-PCR	VIRAL RNA	Severe acute respiratory syndrome coronavirus 2	Homo sapiens	ILLUMINA	2021-01-09	United States	North America	24	1218.61	1011	0.978296	36440201
SRR13605826	PRJNA631061	WGS	SAMN17729626	SRX9999927	CA-QDX-3882	Illumina MiSeq	PAIRED	RT-PCR	VIRAL RNA	Severe acute respiratory syndrome coronavirus 2	Homo sapiens	ILLUMINA	2021-01-08	United States	North America	29	1205.5	1065	0.944554	36047931
SRR13605827	PRJNA631061	WGS	SAMN17729625	SRX9999926	CA-QDX-3881	Illumina MiSeq	PAIRED	RT-PCR	VIRAL RNA	Severe acute respiratory syndrome coronavirus 2	Homo sapiens	ILLUMINA	2021-01-09	United States	North America	21	1182.2	1042	0.980938	35351245
SRR13605828	PRJNA631061	WGS	SAMN17729589	SRX9999925	CA-QDX-3828	Illumina MiSeq	PAIRED	RT-PCR	VIRAL RNA	Severe acute respiratory syndrome coronavirus 2	Homo sapiens	ILLUMINA	2021-01-09	United States	North America	31	1289.96	1120	0.995954	38573568
SRR13605829	PRJNA631061	WGS	SAMN17729624	SRX9999924	CA-QDX-3879	Illumina MiSeq	PAIRED	RT-PCR	VIRAL RNA	Severe acute respiratory syndrome coronavirus 2	Homo sapiens	ILLUMINA	2021-01-08	United States	North America	37	1274.76	1104	0.962612	38119293
SRR13605830	PRJNA631061	WGS	SAMN17729623	SRX9999923	CA-QDX-3874	Illumina MiSeq	PAIRED	RT-PCR	VIRAL RNA	Severe acute respiratory syndrome coronavirus 2	Homo sapiens	ILLUMINA	2021-01-10	United States	North America	24	1113.78	923	0.986791	33305442
SRR13605831	PRJNA631061	WGS	SAMN17729622	SRX9999922	CA-QDX-3873	Illumina MiSeq	PAIRED	RT-PCR	VIRAL RNA	Severe acute respiratory syndrome coronavirus 2	Homo sapiens	ILLUMINA	2021-01-08	United States	North America	27	1138.33	899	0.965756	34039500
SRR13605832	PRJNA631061	WGS	SAMN17729621	SRX9999921	CA-QDX-3872	Illumina MiSeq	PAIRED	RT-PCR	VIRAL RNA	Severe acute respiratory syndrome coronavirus 2	Homo sapiens	ILLUMINA	2021-01-07	United States	North America	28	1081.16	933	0.990469	32330041
SRR13605833	PRJNA631061	WGS	SAMN17729620	SRX9999920	CA-QDX-3869	Illumina MiSeq	PAIRED	RT-PCR	VIRAL RNA	Severe acute respiratory syndrome coronavirus 2	Homo sapiens	ILLUMINA	2021-01-08	United States	North America	24	1021.71	837	0.955857	30552180
SRR13605834	PRJNA631061	WGS	SAMN17729619	SRX9999919	CA-QDX-3866	Illumina MiSeq	PAIRED	RT-PCR	VIRAL RNA	Severe acute respiratory syndrome coronavirus 2	Homo sapiens	ILLUMINA	2021-01-09	United States	North America	24	971.585	788	0.977895	29053309
SRR13605835	PRJNA631061	WGS	SAMN17729618	SRX9999918	CA-QDX-3864	Illumina MiSeq	PAIRED	RT-PCR	VIRAL RNA	Severe acute respiratory syndrome coronavirus 2	Homo sapiens	ILLUMINA	2021-01-09	United States	North America	34	861.941	710	0.983212	25774610
SRR13605836	PRJNA631061	WGS	SAMN17729617	SRX9999917	CA-QDX-3863	Illumina MiSeq	PAIRED	RT-PCR	VIRAL RNA	Severe acute respiratory syndrome coronavirus 2	Homo sapiens	ILLUMINA	2021-01-07	United States	North America	28	789.824	659	0.977929	23618098
SRR13605837	PRJNA631061	WGS	SAMN17729616	SRX9999916	CA-QDX-3862	Illumina MiSeq	PAIRED	RT-PCR	VIRAL RNA	Severe acute respiratory syndrome coronavirus 2	Homo sapiens	ILLUMINA	2021-01-08	United States	North America	33	885.441	762	0.977394	26477334
SRR13605838	PRJNA631061	WGS	SAMN17729615	SRX9999915	CA-QDX-3860	Illumina MiSeq	PAIRED	RT-PCR	VIRAL RNA	Severe acute respiratory syndrome coronavirus 2	Homo sapiens	ILLUMINA	2021-01-08	United States	North America	24	986.354	847	0.977527	29494952
SRR13605839	PRJNA631061	WGS	SAMN17729588	SRX9999914	CA-QDX-3826	Illumina MiSeq	PAIRED	RT-PCR	VIRAL RNA	Severe acute respiratory syndrome coronavirus 2	Homo sapiens	ILLUMINA	2021-01-09	United States	North America	27	1182.96	978	0.981306	35374070
SRR13605840	PRJNA631061	WGS	SAMN17729614	SRX9999913	CA-QDX-3859	Illumina MiSeq	PAIRED	RT-PCR	VIRAL RNA	Severe acute respiratory syndrome coronavirus 2	Homo sapiens	ILLUMINA	2021-01-10	United States	North America	28	1145.29	931	0.995954	34247682
SRR13605841	PRJNA631061	WGS	SAMN17729613	SRX9999912	CA-QDX-3858	Illumina MiSeq	PAIRED	RT-PCR	VIRAL RNA	Severe acute respiratory syndrome coronavirus 2	Homo sapiens	ILLUMINA	2021-01-09	United States	North America	26	949.723	844	0.946661	28399564
SRR13605842	PRJNA631061	WGS	SAMN17729612	SRX9999911	CA-QDX-3856	Illumina MiSeq	PAIRED	RT-PCR	VIRAL RNA	Severe acute respiratory syndrome coronavirus 2	Homo sapiens	ILLUMINA	2021-01-08	United States	North America	24	1310.64	1114	0.980203	39191950
SRR13605844	PRJNA631061	WGS	SAMN17729610	SRX9999909	CA-QDX-3854	Illumina MiSeq	PAIRED	RT-PCR	VIRAL RNA	Severe acute respiratory syndrome coronavirus 2	Homo sapiens	ILLUMINA	2021-01-08	United States	North America	28	722.991	615	0.964753	21619593
SRR13605845	PRJNA631061	WGS	SAMN17729609	SRX9999908	CA-QDX-3852	Illumina MiSeq	PAIRED	RT-PCR	VIRAL RNA	Severe acute respiratory syndrome coronavirus 2	Homo sapiens	ILLUMINA	2021-01-08	United States	North America	23	972.78	795	0.954286	29089046
SRR13605846	PRJNA631061	WGS	SAMN17729608	SRX9999907	CA-QDX-3851	Illumina MiSeq	PAIRED	RT-PCR	VIRAL RNA	Severe acute respiratory syndrome coronavirus 2	Homo sapiens	ILLUMINA	2021-01-08	United States	North America	19	810.809	663	0.995954	24245619
SRR13605847	PRJNA631061	WGS	SAMN17729607	SRX9999906	CA-QDX-3850	Illumina MiSeq	PAIRED	RT-PCR	VIRAL RNA	Severe acute respiratory syndrome coronavirus 2	Homo sapiens	ILLUMINA	2021-01-08	United States	North America	28	1121.87	821	0.981306	33547425
SRR13605848	PRJNA631061	WGS	SAMN17729606	SRX9999905	CA-QDX-3849	Illumina MiSeq	PAIRED	RT-PCR	VIRAL RNA	Severe acute respiratory syndrome coronavirus 2	Homo sapiens	ILLUMINA	2021-01-08	United States	North America	27	1076.61	883	0.986791	32193977
SRR13605849	PRJNA631061	WGS	SAMN17729605	SRX9999904	CA-QDX-3848	Illumina MiSeq	PAIRED	RT-PCR	VIRAL RNA	Severe acute respiratory syndrome coronavirus 2	Homo sapiens	ILLUMINA	2021-01-08	United States	North America	32	1169.61	1007	0.977929	34974832
SRR13605850	PRJNA631061	WGS	SAMN17729587	SRX9999903	CA-QDX-3825	Illumina MiSeq	PAIRED	RT-PCR	VIRAL RNA	Severe acute respiratory syndrome coronavirus 2	Homo sapiens	ILLUMINA	2021-01-09	United States	North America	27	1079.33	888	0.986791	32275289
SRR13605851	PRJNA631061	WGS	SAMN17729604	SRX9999902	CA-QDX-3847	Illumina MiSeq	PAIRED	RT-PCR	VIRAL RNA	Severe acute respiratory syndrome coronavirus 2	Homo sapiens	ILLUMINA	2021-01-08	United States	North America	29	1329.88	1185	0.976792	39767506
SRR13605852	PRJNA631061	WGS	SAMN17729603	SRX9999901	CA-QDX-3846	Illumina MiSeq	PAIRED	RT-PCR	VIRAL RNA	Severe acute respiratory syndrome coronavirus 2	Homo sapiens	ILLUMINA	2021-01-08	United States	North America	29	1109.65	976	0.990469	33181849
SRR13605853	PRJNA631061	WGS	SAMN17729602	SRX9999900	CA-QDX-3845	Illumina MiSeq	PAIRED	RT-PCR	VIRAL RNA	Severe acute respiratory syndrome coronavirus 2	Homo sapiens	ILLUMINA	2021-01-08	United States	North America	23	1232.33	1100	0.941009	36850484
SRR13605854	PRJNA631061	WGS	SAMN17729601	SRX9999899	CA-QDX-3843	Illumina MiSeq	PAIRED	RT-PCR	VIRAL RNA	Severe acute respiratory syndrome coronavirus 2	Homo sapiens	ILLUMINA	2021-01-09	United States	North America	28	1272.44	1080	0.941912	38049631
SRR13605855	PRJNA631061	WGS	SAMN17729598	SRX9999898	CA-QDX-3840	Illumina MiSeq	PAIRED	RT-PCR	VIRAL RNA	Severe acute respiratory syndrome coronavirus 2	Homo sapiens	ILLUMINA	2021-01-08	United States	North America	28	407.794	298	0.904458	12194271
SRR13605856	PRJNA631061	WGS	SAMN17729714	SRX9999897	MA-QDX-3870	Illumina MiSeq	PAIRED	RT-PCR	VIRAL RNA	Severe acute respiratory syndrome coronavirus 2	Homo sapiens	ILLUMINA	2021-01-06	United States	North America	63	843.552	739	0.965957	25224741
SRR13605857	PRJNA631061	WGS	SAMN17729713	SRX9999896	MA-QDX-3867	Illumina MiSeq	PAIRED	RT-PCR	VIRAL RNA	Severe acute respiratory syndrome coronavirus 2	Homo sapiens	ILLUMINA	2021-01-08	United States	North America	29	1607.28	1415	0.971307	48062559
SRR13605858	PRJNA631061	WGS	SAMN17729712	SRX9999895	MA-QDX-3837	Illumina MiSeq	PAIRED	RT-PCR	VIRAL RNA	Severe acute respiratory syndrome coronavirus 2	Homo sapiens	ILLUMINA	2021-01-06	United States	North America	25	575.601	434	0.943818	17212191
SRR13605859	PRJNA631061	WGS	SAMN17729711	SRX9999894	IL-QDX-3961	Illumina MiSeq	PAIRED	RT-PCR	VIRAL RNA	Severe acute respiratory syndrome coronavirus 2	Homo sapiens	ILLUMINA	2021-01-07	United States	North America	26	1100.36	973	0.988563	32904199
SRR13605860	PRJNA631061	WGS	SAMN17729710	SRX9999893	IL-QDX-3827	Illumina MiSeq	PAIRED	RT-PCR	VIRAL RNA	Severe acute respiratory syndrome coronavirus 2	Homo sapiens	ILLUMINA	2021-01-07	United States	North America	25	1325.98	1170	0.988262	39650751
SRR13605861	PRJNA631061	WGS	SAMN17729709	SRX9999892	CT-QDX-3970	Illumina MiSeq	PAIRED	RT-PCR	VIRAL RNA	Severe acute respiratory syndrome coronavirus 2	Homo sapiens	ILLUMINA	2021-01-06	United States	North America	30	1659.17	1440	0.989533	49614159
SRR13605862	PRJNA631061	WGS	SAMN17729708	SRX9999891	CT-QDX-3969	Illumina MiSeq	PAIRED	RT-PCR	VIRAL RNA	Severe acute respiratory syndrome coronavirus 2	Homo sapiens	ILLUMINA	2021-01-06	United States	North America	21	1076.5	945	0.986557	32190725
SRR13605863	PRJNA631061	WGS	SAMN17729707	SRX9999890	CT-QDX-3958	Illumina MiSeq	PAIRED	RT-PCR	VIRAL RNA	Severe acute respiratory syndrome coronavirus 2	Homo sapiens	ILLUMINA	2021-01-06	United States	North America	33	896.699	794	0.990469	26813984
SRR13605864	PRJNA631061	WGS	SAMN17729706	SRX9999889	CT-QDX-3945	Illumina MiSeq	PAIRED	RT-PCR	VIRAL RNA	Severe acute respiratory syndrome coronavirus 2	Homo sapiens	ILLUMINA	2021-01-07	United States	North America	33	1132.58	963	0.96298	33867688
SRR13605865	PRJNA631061	WGS	SAMN17729705	SRX9999888	CT-QDX-3932	Illumina MiSeq	PAIRED	RT-PCR	VIRAL RNA	Severe acute respiratory syndrome coronavirus 2	Homo sapiens	ILLUMINA	2021-01-06	United States	North America	27	1340.85	1156	0.990603	40095503
SRR13605866	PRJNA631061	WGS	SAMN17729597	SRX9999887	CA-QDX-3839	Illumina MiSeq	PAIRED	RT-PCR	VIRAL RNA	Severe acute respiratory syndrome coronavirus 2	Homo sapiens	ILLUMINA	2021-01-08	United States	North America	28	1671.13	1411	0.985988	49971814
SRR13605867	PRJNA631061	WGS	SAMN17729704	SRX9999886	CT-QDX-3857	Illumina MiSeq	PAIRED	RT-PCR	VIRAL RNA	Severe acute respiratory syndrome coronavirus 2	Homo sapiens	ILLUMINA	2021-01-06	United States	North America	21	1368.88	1160	0.995954	40933684
SRR13605868	PRJNA631061	WGS	SAMN17729703	SRX9999885	CA-QDX-3982	Illumina MiSeq	PAIRED	RT-PCR	VIRAL RNA	Severe acute respiratory syndrome coronavirus 2	Homo sapiens	ILLUMINA	2021-01-09	United States	North America	25	883.678	742	0.986791	26424629
SRR13605869	PRJNA631061	WGS	SAMN17729702	SRX9999884	CA-QDX-3979	Illumina MiSeq	PAIRED	RT-PCR	VIRAL RNA	Severe acute respiratory syndrome coronavirus 2	Homo sapiens	ILLUMINA	2021-01-10	United States	North America	26	1176.34	972	0.986791	35176111
SRR13605870	PRJNA631061	WGS	SAMN17729701	SRX9999883	CA-QDX-3978	Illumina MiSeq	PAIRED	RT-PCR	VIRAL RNA	Severe acute respiratory syndrome coronavirus 2	Homo sapiens	ILLUMINA	2021-01-08	United States	North America	36	1288.23	1173	0.954954	38521957
SRR13605871	PRJNA631061	WGS	SAMN17729700	SRX9999882	CA-QDX-3977	Illumina MiSeq	PAIRED	RT-PCR	VIRAL RNA	Severe acute respiratory syndrome coronavirus 2	Homo sapiens	ILLUMINA	2021-01-08	United States	North America	25	992.92	839	0.986858	29691288
SRR13605872	PRJNA631061	WGS	SAMN17729699	SRX9999881	CA-QDX-3976	Illumina MiSeq	PAIRED	RT-PCR	VIRAL RNA	Severe acute respiratory syndrome coronavirus 2	Homo sapiens	ILLUMINA	2021-01-08	United States	North America	34	1045.4	873	0.995954	31260698
SRR13605873	PRJNA631061	WGS	SAMN17729698	SRX9999880	CA-QDX-3975	Illumina MiSeq	PAIRED	RT-PCR	VIRAL RNA	Severe acute respiratory syndrome coronavirus 2	Homo sapiens	ILLUMINA	2021-01-09	United States	North America	25	1161.2	984	0.969669	34723491
SRR13605874	PRJNA631061	WGS	SAMN17729697	SRX9999879	CA-QDX-3974	Illumina MiSeq	PAIRED	RT-PCR	VIRAL RNA	Severe acute respiratory syndrome coronavirus 2	Homo sapiens	ILLUMINA	2021-01-08	United States	North America	29	1438.53	1261	0.990469	43016257
SRR13605875	PRJNA631061	WGS	SAMN17729696	SRX9999878	CA-QDX-3973	Illumina MiSeq	PAIRED	RT-PCR	VIRAL RNA	Severe acute respiratory syndrome coronavirus 2	Homo sapiens	ILLUMINA	2021-01-08	United States	North America	33	1039.08	880	0.986791	31071746
SRR13605876	PRJNA631061	WGS	SAMN17729695	SRX9999877	CA-QDX-3972	Illumina MiSeq	PAIRED	RT-PCR	VIRAL RNA	Severe acute respiratory syndrome coronavirus 2	Homo sapiens	ILLUMINA	2021-01-09	United States	North America	32	1000.85	824	0.975554	29928355
SRR13605877	PRJNA631061	WGS	SAMN17729596	SRX9999876	CA-QDX-3838	Illumina MiSeq	PAIRED	RT-PCR	VIRAL RNA	Severe acute respiratory syndrome coronavirus 2	Homo sapiens	ILLUMINA	2021-01-08	United States	North America	29	773.01	640	0.974618	23115326
SRR13605878	PRJNA631061	WGS	SAMN17729694	SRX9999875	CA-QDX-3968	Illumina MiSeq	PAIRED	RT-PCR	VIRAL RNA	Severe acute respiratory syndrome coronavirus 2	Homo sapiens	ILLUMINA	2021-01-08	United States	North America	33	1126.07	1019	0.971742	33673004
SRR13605879	PRJNA631061	WGS	SAMN17729693	SRX9999874	CA-QDX-3967	Illumina MiSeq	PAIRED	RT-PCR	VIRAL RNA	Severe acute respiratory syndrome coronavirus 2	Homo sapiens	ILLUMINA	2021-01-08	United States	North America	33	1224.45	1029	0.995318	36614830
SRR13605880	PRJNA631061	WGS	SAMN17729692	SRX9999873	CA-QDX-3966	Illumina MiSeq	PAIRED	RT-PCR	VIRAL RNA	Severe acute respiratory syndrome coronavirus 2	Homo sapiens	ILLUMINA	2021-01-09	United States	North America	25	1081.77	889	0.958064	32348252
SRR13605881	PRJNA631061	WGS	SAMN17729691	SRX9999872	CA-QDX-3965	Illumina MiSeq	PAIRED	RT-PCR	VIRAL RNA	Severe acute respiratory syndrome coronavirus 2	Homo sapiens	ILLUMINA	2021-01-08	United States	North America	18	1238.04	1106	0.940742	37021204
SRR13605882	PRJNA631061	WGS	SAMN17729690	SRX9999871	CA-QDX-3964	Illumina MiSeq	PAIRED	RT-PCR	VIRAL RNA	Severe acute respiratory syndrome coronavirus 2	Homo sapiens	ILLUMINA	2021-01-08	United States	North America	29	996.72	787	0.986791	29804931
SRR13605883	PRJNA631061	WGS	SAMN17729689	SRX9999870	CA-QDX-3963	Illumina MiSeq	PAIRED	RT-PCR	VIRAL RNA	Severe acute respiratory syndrome coronavirus 2	Homo sapiens	ILLUMINA	2021-01-09	United States	North America	30	1261.91	1107	0.983146	37734905
SRR13605884	PRJNA631061	WGS	SAMN17729688	SRX9999869	CA-QDX-3962	Illumina MiSeq	PAIRED	RT-PCR	VIRAL RNA	Severe acute respiratory syndrome coronavirus 2	Homo sapiens	ILLUMINA	2021-01-09	United States	North America	33	1199.47	974	0.947229	35867849
SRR13605885	PRJNA631061	WGS	SAMN17729687	SRX9999868	CA-QDX-3960	Illumina MiSeq	PAIRED	RT-PCR	VIRAL RNA	Severe acute respiratory syndrome coronavirus 2	Homo sapiens	ILLUMINA	2021-01-08	United States	North America	34	763.68	628	0.926061	22836319
SRR13605886	PRJNA631061	WGS	SAMN17729686	SRX9999867	CA-QDX-3959	Illumina MiSeq	PAIRED	RT-PCR	VIRAL RNA	Severe acute respiratory syndrome coronavirus 2	Homo sapiens	ILLUMINA	2021-01-08	United States	North America	21	1346.58	1162	0.989399	40266663
SRR13606308	PRJNA631061	WGS	SAMN17727975	SRX10000607	CA-QDX-4117	Illumina MiSeq	PAIRED	RT-PCR	VIRAL RNA	Severe acute respiratory syndrome coronavirus 2	Homo sapiens	ILLUMINA	2021-01-08	United States	North America	23	1251.89	1082	0.982209	37435315
SRR13606309	PRJNA631061	WGS	SAMN17727974	SRX10000606	CA-QDX-4116	Illumina MiSeq	PAIRED	RT-PCR	VIRAL RNA	Severe acute respiratory syndrome coronavirus 2	Homo sapiens	ILLUMINA	2021-01-08	United States	North America	30	1632.09	1395	0.990469	48804355
SRR13606310	PRJNA631061	WGS	SAMN17727973	SRX10000605	CA-QDX-4114	Illumina MiSeq	PAIRED	RT-PCR	VIRAL RNA	Severe acute respiratory syndrome coronavirus 2	Homo sapiens	ILLUMINA	2021-01-08	United States	North America	28	1038.05	895	0.986791	31040682
SRR13606311	PRJNA631061	WGS	SAMN17727972	SRX10000604	CA-QDX-4112	Illumina MiSeq	PAIRED	RT-PCR	VIRAL RNA	Severe acute respiratory syndrome coronavirus 2	Homo sapiens	ILLUMINA	2021-01-08	United States	North America	20	995.952	863	0.987694	29781939
SRR13606312	PRJNA631061	WGS	SAMN17727971	SRX10000603	CA-QDX-4111	Illumina MiSeq	PAIRED	RT-PCR	VIRAL RNA	Severe acute respiratory syndrome coronavirus 2	Homo sapiens	ILLUMINA	2021-01-08	United States	North America	21	1346.01	1176	0.995954	40249828
SRR13606313	PRJNA631061	WGS	SAMN17727970	SRX10000602	CA-QDX-4110	Illumina MiSeq	PAIRED	RT-PCR	VIRAL RNA	Severe acute respiratory syndrome coronavirus 2	Homo sapiens	ILLUMINA	2021-01-08	United States	North America	31	1528.24	1349	0.995954	45698841
SRR13606314	PRJNA631061	WGS	SAMN17727969	SRX10000601	CA-QDX-4109	Illumina MiSeq	PAIRED	RT-PCR	VIRAL RNA	Severe acute respiratory syndrome coronavirus 2	Homo sapiens	ILLUMINA	2021-01-09	United States	North America	32	1321.46	1103	0.986791	39515733
SRR13606315	PRJNA631061	WGS	SAMN17727968	SRX10000600	CA-QDX-4108	Illumina MiSeq	PAIRED	RT-PCR	VIRAL RNA	Severe acute respiratory syndrome coronavirus 2	Homo sapiens	ILLUMINA	2021-01-09	United States	North America	32	1306.38	1152	0.986791	39064636
SRR13606316	PRJNA631061	WGS	SAMN17727967	SRX10000599	CA-QDX-4107	Illumina MiSeq	PAIRED	RT-PCR	VIRAL RNA	Severe acute respiratory syndrome coronavirus 2	Homo sapiens	ILLUMINA	2021-01-08	United States	North America	30	1273.51	1095	0.977929	38081910
SRR13606317	PRJNA631061	WGS	SAMN17727966	SRX10000598	CA-QDX-4106	Illumina MiSeq	PAIRED	RT-PCR	VIRAL RNA	Severe acute respiratory syndrome coronavirus 2	Homo sapiens	ILLUMINA	2021-01-08	United States	North America	28	1339.83	1179	0.971608	40064859
SRR13606318	PRJNA631061	WGS	SAMN17727885	SRX10000597	CA-QDX-3997	Illumina MiSeq	PAIRED	RT-PCR	VIRAL RNA	Severe acute respiratory syndrome coronavirus 2	Homo sapiens	ILLUMINA	2021-01-08	United States	North America	28	1612.63	1435	0.978698	48222491
SRR13606320	PRJNA631061	WGS	SAMN17727964	SRX10000595	CA-QDX-4102	Illumina MiSeq	PAIRED	RT-PCR	VIRAL RNA	Severe acute respiratory syndrome coronavirus 2	Homo sapiens	ILLUMINA	2021-01-09	United States	North America	22	1228.1	1107	0.988563	36723753
SRR13606321	PRJNA631061	WGS	SAMN17727963	SRX10000594	CA-QDX-4101	Illumina MiSeq	PAIRED	RT-PCR	VIRAL RNA	Severe acute respiratory syndrome coronavirus 2	Homo sapiens	ILLUMINA	2021-01-09	United States	North America	27	1237.82	1049	0.995954	37014391
SRR13606322	PRJNA631061	WGS	SAMN17727962	SRX10000593	CA-QDX-4099	Illumina MiSeq	PAIRED	RT-PCR	VIRAL RNA	Severe acute respiratory syndrome coronavirus 2	Homo sapiens	ILLUMINA	2021-01-07	United States	North America	31	1436.62	1331	0.977695	42959177
SRR13606323	PRJNA631061	WGS	SAMN17727961	SRX10000592	CA-QDX-4098	Illumina MiSeq	PAIRED	RT-PCR	VIRAL RNA	Severe acute respiratory syndrome coronavirus 2	Homo sapiens	ILLUMINA	2021-01-08	United States	North America	32	1224.18	1082	0.987025	36606614
SRR13606324	PRJNA631061	WGS	SAMN17727960	SRX10000591	CA-QDX-4094	Illumina MiSeq	PAIRED	RT-PCR	VIRAL RNA	Severe acute respiratory syndrome coronavirus 2	Homo sapiens	ILLUMINA	2021-01-08	United States	North America	28	1370.11	1213	0.987092	40970519
SRR13606325	PRJNA631061	WGS	SAMN17727959	SRX10000590	CA-QDX-4093	Illumina MiSeq	PAIRED	RT-PCR	VIRAL RNA	Severe acute respiratory syndrome coronavirus 2	Homo sapiens	ILLUMINA	2021-01-07	United States	North America	30	934.201	787	0.980336	27935418
SRR13606326	PRJNA631061	WGS	SAMN17727958	SRX10000589	CA-QDX-4092	Illumina MiSeq	PAIRED	RT-PCR	VIRAL RNA	Severe acute respiratory syndrome coronavirus 2	Homo sapiens	ILLUMINA	2021-01-09	United States	North America	28	1160.01	1030	0.986791	34687914
SRR13606327	PRJNA631061	WGS	SAMN17727957	SRX10000588	CA-QDX-4091	Illumina MiSeq	PAIRED	RT-PCR	VIRAL RNA	Severe acute respiratory syndrome coronavirus 2	Homo sapiens	ILLUMINA	2021-01-08	United States	North America	23	1421	1230	0.995954	42492139
SRR13606328	PRJNA631061	WGS	SAMN17727956	SRX10000587	CA-QDX-4090	Illumina MiSeq	PAIRED	RT-PCR	VIRAL RNA	Severe acute respiratory syndrome coronavirus 2	Homo sapiens	ILLUMINA	2021-01-09	United States	North America	36	1269.3	1229	0.977394	37955904
SRR13606329	PRJNA631061	WGS	SAMN17727884	SRX10000586	CA-QDX-3996	Illumina MiSeq	PAIRED	RT-PCR	VIRAL RNA	Severe acute respiratory syndrome coronavirus 2	Homo sapiens	ILLUMINA	2021-01-08	United States	North America	30	1461.71	1285	0.981373	43709657
SRR13606330	PRJNA631061	WGS	SAMN17727955	SRX10000585	CA-QDX-4088	Illumina MiSeq	PAIRED	RT-PCR	VIRAL RNA	Severe acute respiratory syndrome coronavirus 2	Homo sapiens	ILLUMINA	2021-01-09	United States	North America	27	1261.3	1119	0.978029	37716728
SRR13606331	PRJNA631061	WGS	SAMN17727954	SRX10000584	CA-QDX-4087	Illumina MiSeq	PAIRED	RT-PCR	VIRAL RNA	Severe acute respiratory syndrome coronavirus 2	Homo sapiens	ILLUMINA	2021-01-08	United States	North America	35	1794.96	1497	0.977093	53674577
SRR13606332	PRJNA631061	WGS	SAMN17727953	SRX10000583	CA-QDX-4086	Illumina MiSeq	PAIRED	RT-PCR	VIRAL RNA	Severe acute respiratory syndrome coronavirus 2	Homo sapiens	ILLUMINA	2021-01-08	United States	North America	27	1320.19	1193	0.995954	39477560
SRR13606333	PRJNA631061	WGS	SAMN17727952	SRX10000582	CA-QDX-4085	Illumina MiSeq	PAIRED	RT-PCR	VIRAL RNA	Severe acute respiratory syndrome coronavirus 2	Homo sapiens	ILLUMINA	2021-01-07	United States	North America	33	1250.55	1107	0.990469	37395232
SRR13606334	PRJNA631061	WGS	SAMN17727951	SRX10000581	CA-QDX-4084	Illumina MiSeq	PAIRED	RT-PCR	VIRAL RNA	Severe acute respiratory syndrome coronavirus 2	Homo sapiens	ILLUMINA	2021-01-09	United States	North America	22	1290.37	1159	0.990469	38586041
SRR13606335	PRJNA631061	WGS	SAMN17727950	SRX10000580	CA-QDX-4082	Illumina MiSeq	PAIRED	RT-PCR	VIRAL RNA	Severe acute respiratory syndrome coronavirus 2	Homo sapiens	ILLUMINA	2021-01-09	United States	North America	33	1498.16	1320	0.981306	44799393
SRR13606336	PRJNA631061	WGS	SAMN17727949	SRX10000579	CA-QDX-4081	Illumina MiSeq	PAIRED	RT-PCR	VIRAL RNA	Severe acute respiratory syndrome coronavirus 2	Homo sapiens	ILLUMINA	2021-01-08	United States	North America	31	1521.31	1333	0.995954	45491772
SRR13606337	PRJNA631061	WGS	SAMN17727948	SRX10000578	CA-QDX-4080	Illumina MiSeq	PAIRED	RT-PCR	VIRAL RNA	Severe acute respiratory syndrome coronavirus 2	Homo sapiens	ILLUMINA	2021-01-09	United States	North America	25	1156.6	1039	0.984182	34585743
SRR13606338	PRJNA631061	WGS	SAMN17727947	SRX10000577	CA-QDX-4079	Illumina MiSeq	PAIRED	RT-PCR	VIRAL RNA	Severe acute respiratory syndrome coronavirus 2	Homo sapiens	ILLUMINA	2021-01-09	United States	North America	29	1369	1159	0.986791	40937319
SRR13606339	PRJNA631061	WGS	SAMN17727946	SRX10000576	CA-QDX-4077	Illumina MiSeq	PAIRED	RT-PCR	VIRAL RNA	Severe acute respiratory syndrome coronavirus 2	Homo sapiens	ILLUMINA	2021-01-07	United States	North America	33	1338.98	1127	0.971173	40039506
SRR13606340	PRJNA631061	WGS	SAMN17727883	SRX10000575	CA-QDX-3995	Illumina MiSeq	PAIRED	RT-PCR	VIRAL RNA	Severe acute respiratory syndrome coronavirus 2	Homo sapiens	ILLUMINA	2021-01-09	United States	North America	25	1912.88	1669	0.986791	57200847
SRR13606341	PRJNA631061	WGS	SAMN17727945	SRX10000574	CA-QDX-4076	Illumina MiSeq	PAIRED	RT-PCR	VIRAL RNA	Severe acute respiratory syndrome coronavirus 2	Homo sapiens	ILLUMINA	2021-01-08	United States	North America	29	1481.17	1307	0.995954	44291395
SRR13606342	PRJNA631061	WGS	SAMN17727944	SRX10000573	CA-QDX-4075	Illumina MiSeq	PAIRED	RT-PCR	VIRAL RNA	Severe acute respiratory syndrome coronavirus 2	Homo sapiens	ILLUMINA	2021-01-08	United States	North America	31	1471.66	1306	0.986791	44006996
SRR13606343	PRJNA631061	WGS	SAMN17727943	SRX10000572	CA-QDX-4073	Illumina MiSeq	PAIRED	RT-PCR	VIRAL RNA	Severe acute respiratory syndrome coronavirus 2	Homo sapiens	ILLUMINA	2021-01-09	United States	North America	32	1414.07	1234	0.995954	42284911
SRR13606344	PRJNA631061	WGS	SAMN17727942	SRX10000571	CA-QDX-4072	Illumina MiSeq	PAIRED	RT-PCR	VIRAL RNA	Severe acute respiratory syndrome coronavirus 2	Homo sapiens	ILLUMINA	2021-01-08	United States	North America	30	1559.64	1337	0.984015	46638050
SRR13606345	PRJNA631061	WGS	SAMN17727941	SRX10000570	CA-QDX-4071	Illumina MiSeq	PAIRED	RT-PCR	VIRAL RNA	Severe acute respiratory syndrome coronavirus 2	Homo sapiens	ILLUMINA	2021-01-08	United States	North America	31	1335.85	1151	0.97231	39945869
SRR13606346	PRJNA631061	WGS	SAMN17727940	SRX10000569	CA-QDX-4070	Illumina MiSeq	PAIRED	RT-PCR	VIRAL RNA	Severe acute respiratory syndrome coronavirus 2	Homo sapiens	ILLUMINA	2021-01-08	United States	North America	37	1101.62	899	0.981306	32941852
SRR13606347	PRJNA631061	WGS	SAMN17727939	SRX10000568	CA-QDX-4069	Illumina MiSeq	PAIRED	RT-PCR	VIRAL RNA	Severe acute respiratory syndrome coronavirus 2	Homo sapiens	ILLUMINA	2021-01-09	United States	North America	32	1334.06	1182	0.990469	39892254
SRR13606348	PRJNA631061	WGS	SAMN17727938	SRX10000567	CA-QDX-4067	Illumina MiSeq	PAIRED	RT-PCR	VIRAL RNA	Severe acute respiratory syndrome coronavirus 2	Homo sapiens	ILLUMINA	2021-01-07	United States	North America	27	1341.07	1176	0.979835	40102058
SRR13606349	PRJNA631061	WGS	SAMN17727937	SRX10000566	CA-QDX-4065	Illumina MiSeq	PAIRED	RT-PCR	VIRAL RNA	Severe acute respiratory syndrome coronavirus 2	Homo sapiens	ILLUMINA	2021-01-07	United States	North America	27	863.822	706	0.986958	25830863
SRR13606350	PRJNA631061	WGS	SAMN17727936	SRX10000565	CA-QDX-4064	Illumina MiSeq	PAIRED	RT-PCR	VIRAL RNA	Severe acute respiratory syndrome coronavirus 2	Homo sapiens	ILLUMINA	2021-01-08	United States	North America	29	1623.39	1338	0.986623	48544143
SRR13606351	PRJNA631061	WGS	SAMN17727882	SRX10000564	CA-QDX-3993	Illumina MiSeq	PAIRED	RT-PCR	VIRAL RNA	Severe acute respiratory syndrome coronavirus 2	Homo sapiens	ILLUMINA	2021-01-09	United States	North America	30	755.844	638	0.989767	22602000
SRR13606352	PRJNA631061	WGS	SAMN17727935	SRX10000563	CA-QDX-4063	Illumina MiSeq	PAIRED	RT-PCR	VIRAL RNA	Severe acute respiratory syndrome coronavirus 2	Homo sapiens	ILLUMINA	2021-01-08	United States	North America	29	1843.86	1649	0.995954	55137079
SRR13606353	PRJNA631061	WGS	SAMN17727934	SRX10000562	CA-QDX-4062	Illumina MiSeq	PAIRED	RT-PCR	VIRAL RNA	Severe acute respiratory syndrome coronavirus 2	Homo sapiens	ILLUMINA	2021-01-09	United States	North America	27	1258.86	1129	0.995954	37643739
SRR13606354	PRJNA631061	WGS	SAMN17727933	SRX10000561	CA-QDX-4061	Illumina MiSeq	PAIRED	RT-PCR	VIRAL RNA	Severe acute respiratory syndrome coronavirus 2	Homo sapiens	ILLUMINA	2021-01-09	United States	North America	32	1357.17	1164	0.980002	40583321
SRR13606355	PRJNA631061	WGS	SAMN17727932	SRX10000560	CA-QDX-4060	Illumina MiSeq	PAIRED	RT-PCR	VIRAL RNA	Severe acute respiratory syndrome coronavirus 2	Homo sapiens	ILLUMINA	2021-01-08	United States	North America	28	758.538	649	0.97124	22682573
SRR13606356	PRJNA631061	WGS	SAMN17727931	SRX10000559	CA-QDX-4059	Illumina MiSeq	PAIRED	RT-PCR	VIRAL RNA	Severe acute respiratory syndrome coronavirus 2	Homo sapiens	ILLUMINA	2021-01-09	United States	North America	44	1316.87	1127	0.967027	39378340
SRR13606357	PRJNA631061	WGS	SAMN17727930	SRX10000558	CA-QDX-4058	Illumina MiSeq	PAIRED	RT-PCR	VIRAL RNA	Severe acute respiratory syndrome coronavirus 2	Homo sapiens	ILLUMINA	2021-01-09	United States	North America	21	1534.42	1359	0.995954	45883909
SRR13606358	PRJNA631061	WGS	SAMN17727929	SRX10000557	CA-QDX-4057	Illumina MiSeq	PAIRED	RT-PCR	VIRAL RNA	Severe acute respiratory syndrome coronavirus 2	Homo sapiens	ILLUMINA	2021-01-09	United States	North America	27	1480.3	1311	0.987326	44265320
SRR13606359	PRJNA631061	WGS	SAMN17727928	SRX10000556	CA-QDX-4056	Illumina MiSeq	PAIRED	RT-PCR	VIRAL RNA	Severe acute respiratory syndrome coronavirus 2	Homo sapiens	ILLUMINA	2021-01-09	United States	North America	37	1472.62	1275	0.977828	44035859
SRR13606360	PRJNA631061	WGS	SAMN17727927	SRX10000555	CA-QDX-4055	Illumina MiSeq	PAIRED	RT-PCR	VIRAL RNA	Severe acute respiratory syndrome coronavirus 2	Homo sapiens	ILLUMINA	2021-01-08	United States	North America	20	1327.01	1185	0.982443	39681689
SRR13606361	PRJNA631061	WGS	SAMN17727926	SRX10000554	CA-QDX-4054	Illumina MiSeq	PAIRED	RT-PCR	VIRAL RNA	Severe acute respiratory syndrome coronavirus 2	Homo sapiens	ILLUMINA	2021-01-09	United States	North America	41	1397.4	1249	0.972377	41786334
SRR13606362	PRJNA631061	WGS	SAMN17727881	SRX10000553	CA-QDX-3992	Illumina MiSeq	PAIRED	RT-PCR	VIRAL RNA	Severe acute respiratory syndrome coronavirus 2	Homo sapiens	ILLUMINA	2021-01-09	United States	North America	23	1052.51	876	0.995954	31473280
SRR13606363	PRJNA631061	WGS	SAMN17727925	SRX10000552	CA-QDX-4053	Illumina MiSeq	PAIRED	RT-PCR	VIRAL RNA	Severe acute respiratory syndrome coronavirus 2	Homo sapiens	ILLUMINA	2021-01-08	United States	North America	28	1689.88	1508	0.995954	50532383
SRR13606364	PRJNA631061	WGS	SAMN17727924	SRX10000551	CA-QDX-4051	Illumina MiSeq	PAIRED	RT-PCR	VIRAL RNA	Severe acute respiratory syndrome coronavirus 2	Homo sapiens	ILLUMINA	2021-01-09	United States	North America	25	1184.87	1093	0.966258	35431144
SRR13606365	PRJNA631061	WGS	SAMN17727923	SRX10000550	CA-QDX-4048	Illumina MiSeq	PAIRED	RT-PCR	VIRAL RNA	Severe acute respiratory syndrome coronavirus 2	Homo sapiens	ILLUMINA	2021-01-08	United States	North America	26	1016.87	892	0.98154	30407590
SRR13606366	PRJNA631061	WGS	SAMN17727922	SRX10000549	CA-QDX-4045	Illumina MiSeq	PAIRED	RT-PCR	VIRAL RNA	Severe acute respiratory syndrome coronavirus 2	Homo sapiens	ILLUMINA	2021-01-08	United States	North America	27	1636.45	1427	0.995653	48934860
SRR13606368	PRJNA631061	WGS	SAMN17727920	SRX10000547	CA-QDX-4043	Illumina MiSeq	PAIRED	RT-PCR	VIRAL RNA	Severe acute respiratory syndrome coronavirus 2	Homo sapiens	ILLUMINA	2021-01-09	United States	North America	30	1514.76	1375	0.981072	45295952
SRR13606369	PRJNA631061	WGS	SAMN17727919	SRX10000546	CA-QDX-4042	Illumina MiSeq	PAIRED	RT-PCR	VIRAL RNA	Severe acute respiratory syndrome coronavirus 2	Homo sapiens	ILLUMINA	2021-01-07	United States	North America	34	1185.74	1032	0.981306	35457162
SRR13606370	PRJNA631061	WGS	SAMN17727918	SRX10000545	CA-QDX-4041	Illumina MiSeq	PAIRED	RT-PCR	VIRAL RNA	Severe acute respiratory syndrome coronavirus 2	Homo sapiens	ILLUMINA	2021-01-08	United States	North America	29	1358.3	1208	0.981607	40617160
SRR13606371	PRJNA631061	WGS	SAMN17727917	SRX10000544	CA-QDX-4040	Illumina MiSeq	PAIRED	RT-PCR	VIRAL RNA	Severe acute respiratory syndrome coronavirus 2	Homo sapiens	ILLUMINA	2021-01-08	United States	North America	32	816.649	710	0.990469	24420258
SRR13606372	PRJNA631061	WGS	SAMN17727916	SRX10000543	CA-QDX-4039	Illumina MiSeq	PAIRED	RT-PCR	VIRAL RNA	Severe acute respiratory syndrome coronavirus 2	Homo sapiens	ILLUMINA	2021-01-08	United States	North America	25	1319.39	1177	0.986791	39453663
SRR13606373	PRJNA631061	WGS	SAMN17727880	SRX10000542	CA-QDX-3991	Illumina MiSeq	PAIRED	RT-PCR	VIRAL RNA	Severe acute respiratory syndrome coronavirus 2	Homo sapiens	ILLUMINA	2021-01-09	United States	North America	24	786.608	676	0.994649	23521929
SRR13606374	PRJNA631061	WGS	SAMN17727915	SRX10000541	CA-QDX-4038	Illumina MiSeq	PAIRED	RT-PCR	VIRAL RNA	Severe acute respiratory syndrome coronavirus 2	Homo sapiens	ILLUMINA	2021-01-08	United States	North America	25	1276.7	1143	0.995954	38177292
SRR13606375	PRJNA631061	WGS	SAMN17727914	SRX10000540	CA-QDX-4037	Illumina MiSeq	PAIRED	RT-PCR	VIRAL RNA	Severe acute respiratory syndrome coronavirus 2	Homo sapiens	ILLUMINA	2021-01-08	United States	North America	25	1169.74	992	0.986791	34978642
SRR13606376	PRJNA631061	WGS	SAMN17727913	SRX10000539	CA-QDX-4035	Illumina MiSeq	PAIRED	RT-PCR	VIRAL RNA	Severe acute respiratory syndrome coronavirus 2	Homo sapiens	ILLUMINA	2021-01-09	United States	North America	41	1321.18	1221	0.980771	39507252
SRR13606377	PRJNA631061	WGS	SAMN17727912	SRX10000538	CA-QDX-4034	Illumina MiSeq	PAIRED	RT-PCR	VIRAL RNA	Severe acute respiratory syndrome coronavirus 2	Homo sapiens	ILLUMINA	2021-01-09	United States	North America	28	1341.32	1134	0.977929	40109623
SRR13606378	PRJNA631061	WGS	SAMN17727911	SRX10000537	CA-QDX-4033	Illumina MiSeq	PAIRED	RT-PCR	VIRAL RNA	Severe acute respiratory syndrome coronavirus 2	Homo sapiens	ILLUMINA	2021-01-07	United States	North America	34	1354.13	1222	0.976792	40492568
SRR13606379	PRJNA631061	WGS	SAMN17727910	SRX10000536	CA-QDX-4031	Illumina MiSeq	PAIRED	RT-PCR	VIRAL RNA	Severe acute respiratory syndrome coronavirus 2	Homo sapiens	ILLUMINA	2021-01-09	United States	North America	42	594.794	556	0.963783	17786112
SRR13606380	PRJNA631061	WGS	SAMN17727909	SRX10000535	CA-QDX-4030	Illumina MiSeq	PAIRED	RT-PCR	VIRAL RNA	Severe acute respiratory syndrome coronavirus 2	Homo sapiens	ILLUMINA	2021-01-08	United States	North America	28	1517.49	1294	0.981607	45377453
SRR13606381	PRJNA631061	WGS	SAMN17727908	SRX10000534	CA-QDX-4029	Illumina MiSeq	PAIRED	RT-PCR	VIRAL RNA	Severe acute respiratory syndrome coronavirus 2	Homo sapiens	ILLUMINA	2021-01-09	United States	North America	33	1376.05	1185	0.986791	41147941
SRR13606382	PRJNA631061	WGS	SAMN17727907	SRX10000533	CA-QDX-4027	Illumina MiSeq	PAIRED	RT-PCR	VIRAL RNA	Severe acute respiratory syndrome coronavirus 2	Homo sapiens	ILLUMINA	2021-01-08	United States	North America	30	1417.05	1286	0.986791	42374119
SRR13606383	PRJNA631061	WGS	SAMN17727906	SRX10000532	CA-QDX-4026	Illumina MiSeq	PAIRED	RT-PCR	VIRAL RNA	Severe acute respiratory syndrome coronavirus 2	Homo sapiens	ILLUMINA	2021-01-07	United States	North America	50	970.711	896	0.962512	29027171
SRR13606384	PRJNA631061	WGS	SAMN17727879	SRX10000531	CA-QDX-3990	Illumina MiSeq	PAIRED	RT-PCR	VIRAL RNA	Severe acute respiratory syndrome coronavirus 2	Homo sapiens	ILLUMINA	2021-01-09	United States	North America	23	1606.7	1440	0.990469	48045296
SRR13606385	PRJNA631061	WGS	SAMN17727905	SRX10000530	CA-QDX-4025	Illumina MiSeq	PAIRED	RT-PCR	VIRAL RNA	Severe acute respiratory syndrome coronavirus 2	Homo sapiens	ILLUMINA	2021-01-09	United States	North America	21	1464.89	1218	0.968966	43804593
SRR13606386	PRJNA631061	WGS	SAMN17727904	SRX10000529	CA-QDX-4023	Illumina MiSeq	PAIRED	RT-PCR	VIRAL RNA	Severe acute respiratory syndrome coronavirus 2	Homo sapiens	ILLUMINA	2021-01-09	United States	North America	35	1646.31	1454	0.981306	49229642
SRR13606387	PRJNA631061	WGS	SAMN17727903	SRX10000528	CA-QDX-4022	Illumina MiSeq	PAIRED	RT-PCR	VIRAL RNA	Severe acute respiratory syndrome coronavirus 2	Homo sapiens	ILLUMINA	2021-01-09	United States	North America	23	1180.06	1020	0.98659	35287461
SRR13606388	PRJNA631061	WGS	SAMN17727902	SRX10000527	CA-QDX-4020	Illumina MiSeq	PAIRED	RT-PCR	VIRAL RNA	Severe acute respiratory syndrome coronavirus 2	Homo sapiens	ILLUMINA	2021-01-08	United States	North America	25	1620.51	1343	0.987092	48457965
SRR13606389	PRJNA631061	WGS	SAMN17727901	SRX10000526	CA-QDX-4019	Illumina MiSeq	PAIRED	RT-PCR	VIRAL RNA	Severe acute respiratory syndrome coronavirus 2	Homo sapiens	ILLUMINA	2021-01-09	United States	North America	28	1263.64	1130	0.977929	37786686
SRR13606390	PRJNA631061	WGS	SAMN17727900	SRX10000525	CA-QDX-4018	Illumina MiSeq	PAIRED	RT-PCR	VIRAL RNA	Severe acute respiratory syndrome coronavirus 2	Homo sapiens	ILLUMINA	2021-01-08	United States	North America	20	1331.37	1196	0.995954	39812073
SRR13606391	PRJNA631061	WGS	SAMN17727899	SRX10000524	CA-QDX-4017	Illumina MiSeq	PAIRED	RT-PCR	VIRAL RNA	Severe acute respiratory syndrome coronavirus 2	Homo sapiens	ILLUMINA	2021-01-09	United States	North America	29	1368.33	1228	0.986791	40917265
SRR13606392	PRJNA631061	WGS	SAMN17727898	SRX10000523	CA-QDX-4016	Illumina MiSeq	PAIRED	RT-PCR	VIRAL RNA	Severe acute respiratory syndrome coronavirus 2	Homo sapiens	ILLUMINA	2021-01-08	United States	North America	26	1459.28	1280	0.995954	43636808
SRR13606393	PRJNA631061	WGS	SAMN17727897	SRX10000522	CA-QDX-4015	Illumina MiSeq	PAIRED	RT-PCR	VIRAL RNA	Severe acute respiratory syndrome coronavirus 2	Homo sapiens	ILLUMINA	2021-01-07	United States	North America	26	910.46	775	0.974049	27225496
SRR13606394	PRJNA631061	WGS	SAMN17727896	SRX10000521	CA-QDX-4014	Illumina MiSeq	PAIRED	RT-PCR	VIRAL RNA	Severe acute respiratory syndrome coronavirus 2	Homo sapiens	ILLUMINA	2021-01-09	United States	North America	31	898.988	746	0.981306	26882452
SRR13606395	PRJNA631061	WGS	SAMN17727878	SRX10000520	CA-QDX-3988	Illumina MiSeq	PAIRED	RT-PCR	VIRAL RNA	Severe acute respiratory syndrome coronavirus 2	Homo sapiens	ILLUMINA	2021-01-09	United States	North America	28	1661.08	1455	0.96084	49671400
SRR13606396	PRJNA631061	WGS	SAMN17727895	SRX10000519	CA-QDX-4013	Illumina MiSeq	PAIRED	RT-PCR	VIRAL RNA	Severe acute respiratory syndrome coronavirus 2	Homo sapiens	ILLUMINA	2021-01-07	United States	North America	16	1328.59	1146	0.986623	39728705
SRR13606397	PRJNA631061	WGS	SAMN17728059	SRX10000518	TX-QDX-4115	Illumina MiSeq	PAIRED	RT-PCR	VIRAL RNA	Severe acute respiratory syndrome coronavirus 2	Homo sapiens	ILLUMINA	2021-01-07	United States	North America	26	1219.91	958	0.965856	36478943
SRR13606398	PRJNA631061	WGS	SAMN17728058	SRX10000517	TX-QDX-3999	Illumina MiSeq	PAIRED	RT-PCR	VIRAL RNA	Severe acute respiratory syndrome coronavirus 2	Homo sapiens	ILLUMINA	2021-01-07	United States	North America	25	809.25	619	0.959302	24198993
SRR13606399	PRJNA631061	WGS	SAMN17728057	SRX10000516	OK-QDX-3985	Illumina MiSeq	PAIRED	RT-PCR	VIRAL RNA	Severe acute respiratory syndrome coronavirus 2	Homo sapiens	ILLUMINA	2021-01-07	United States	North America	25	1382.15	1201	0.987092	41330287
SRR13606400	PRJNA631061	WGS	SAMN17728056	SRX10000515	NV-QDX-4133	Illumina MiSeq	PAIRED	RT-PCR	VIRAL RNA	Severe acute respiratory syndrome coronavirus 2	Homo sapiens	ILLUMINA	2021-01-08	United States	North America	25	1967.38	1765	0.993245	58830589
SRR13606402	PRJNA631061	WGS	SAMN17728055	SRX10000513	NV-QDX-4129	Illumina MiSeq	PAIRED	RT-PCR	VIRAL RNA	Severe acute respiratory syndrome coronavirus 2	Homo sapiens	ILLUMINA	2021-01-08	United States	North America	27	1238.11	1102	0.990469	37023089
SRR13606403	PRJNA631061	WGS	SAMN17728054	SRX10000512	NV-QDX-4089	Illumina MiSeq	PAIRED	RT-PCR	VIRAL RNA	Severe acute respiratory syndrome coronavirus 2	Homo sapiens	ILLUMINA	2021-01-08	United States	North America	25	1132.47	1008	0.976792	33864353
SRR13606404	PRJNA631061	WGS	SAMN17728053	SRX10000511	NV-QDX-4078	Illumina MiSeq	PAIRED	RT-PCR	VIRAL RNA	Severe acute respiratory syndrome coronavirus 2	Homo sapiens	ILLUMINA	2021-01-08	United States	North America	29	992.615	845	0.982209	29682155
SRR13606405	PRJNA631061	WGS	SAMN17728052	SRX10000510	NV-QDX-4052	Illumina MiSeq	PAIRED	RT-PCR	VIRAL RNA	Severe acute respiratory syndrome coronavirus 2	Homo sapiens	ILLUMINA	2021-01-07	United States	North America	33	1134.61	971	0.981039	33928142
SRR13606407	PRJNA631061	WGS	SAMN17728050	SRX10000508	NV-QDX-4049	Illumina MiSeq	PAIRED	RT-PCR	VIRAL RNA	Severe acute respiratory syndrome coronavirus 2	Homo sapiens	ILLUMINA	2021-01-08	United States	North America	30	1718.95	1503	0.981306	51401895
SRR13606408	PRJNA631061	WGS	SAMN17728049	SRX10000507	NV-QDX-4036	Illumina MiSeq	PAIRED	RT-PCR	VIRAL RNA	Severe acute respiratory syndrome coronavirus 2	Homo sapiens	ILLUMINA	2021-01-08	United States	North America	29	784.755	710	0.987092	23466532
SRR13606409	PRJNA631061	WGS	SAMN17728048	SRX10000506	NV-QDX-4032	Illumina MiSeq	PAIRED	RT-PCR	VIRAL RNA	Severe acute respiratory syndrome coronavirus 2	Homo sapiens	ILLUMINA	2021-01-08	United States	North America	30	1474.76	1268	0.988563	44099676
SRR13606410	PRJNA631061	WGS	SAMN17728047	SRX10000505	NV-QDX-4024	Illumina MiSeq	PAIRED	RT-PCR	VIRAL RNA	Severe acute respiratory syndrome coronavirus 2	Homo sapiens	ILLUMINA	2021-01-08	United States	North America	25	1222.35	1094	0.995954	36551793
SRR13606411	PRJNA631061	WGS	SAMN17728046	SRX10000504	NV-QDX-4011	Illumina MiSeq	PAIRED	RT-PCR	VIRAL RNA	Severe acute respiratory syndrome coronavirus 2	Homo sapiens	ILLUMINA	2021-01-07	United States	North America	23	1159.09	1013	0.990469	34660170
SRR13606412	PRJNA631061	WGS	SAMN17727893	SRX10000503	CA-QDX-4010	Illumina MiSeq	PAIRED	RT-PCR	VIRAL RNA	Severe acute respiratory syndrome coronavirus 2	Homo sapiens	ILLUMINA	2021-01-09	United States	North America	28	1099.05	932	0.990469	32864752
SRR13606413	PRJNA631061	WGS	SAMN17728045	SRX10000502	NV-QDX-3994	Illumina MiSeq	PAIRED	RT-PCR	VIRAL RNA	Severe acute respiratory syndrome coronavirus 2	Homo sapiens	ILLUMINA	2021-01-07	United States	North America	27	1149.89	1012	0.985587	34385119
SRR13606414	PRJNA631061	WGS	SAMN17728044	SRX10000501	NV-QDX-3989	Illumina MiSeq	PAIRED	RT-PCR	VIRAL RNA	Severe acute respiratory syndrome coronavirus 2	Homo sapiens	ILLUMINA	2021-01-08	United States	North America	25	654.807	598	0.982911	19580703
SRR13606415	PRJNA631061	WGS	SAMN17728043	SRX10000500	NH-QDX-4146	Illumina MiSeq	PAIRED	RT-PCR	VIRAL RNA	Severe acute respiratory syndrome coronavirus 2	Homo sapiens	ILLUMINA	2021-01-07	United States	North America	27	1836.44	1643	0.987025	54915043
SRR13606416	PRJNA631061	WGS	SAMN17728042	SRX10000499	MX-QDX-4097	Illumina MiSeq	PAIRED	RT-PCR	VIRAL RNA	Severe acute respiratory syndrome coronavirus 2	Homo sapiens	ILLUMINA	2021-01-07	Mexico	North America	36	1366.85	1194	0.977795	40872944
SRR13606417	PRJNA631061	WGS	SAMN17728041	SRX10000498	MA-QDX-4167	Illumina MiSeq	PAIRED	RT-PCR	VIRAL RNA	Severe acute respiratory syndrome coronavirus 2	Homo sapiens	ILLUMINA	2021-01-06	United States	North America	36	1412.28	1264	0.995954	42231325
SRR13606418	PRJNA631061	WGS	SAMN17728040	SRX10000497	MA-QDX-4165	Illumina MiSeq	PAIRED	RT-PCR	VIRAL RNA	Severe acute respiratory syndrome coronavirus 2	Homo sapiens	ILLUMINA	2021-01-07	United States	North America	29	2206.45	1899	0.995954	65979611
SRR13606419	PRJNA631061	WGS	SAMN17728039	SRX10000496	MA-QDX-4164	Illumina MiSeq	PAIRED	RT-PCR	VIRAL RNA	Severe acute respiratory syndrome coronavirus 2	Homo sapiens	ILLUMINA	2021-01-07	United States	North America	22	2113.25	1805	0.995954	63192575
SRR13606420	PRJNA631061	WGS	SAMN17728038	SRX10000495	MA-QDX-4156	Illumina MiSeq	PAIRED	RT-PCR	VIRAL RNA	Severe acute respiratory syndrome coronavirus 2	Homo sapiens	ILLUMINA	2021-01-07	United States	North America	24	1578.24	1410	0.991941	47194219
SRR13606421	PRJNA631061	WGS	SAMN17728037	SRX10000494	MA-QDX-4140	Illumina MiSeq	PAIRED	RT-PCR	VIRAL RNA	Severe acute respiratory syndrome coronavirus 2	Homo sapiens	ILLUMINA	2021-01-07	United States	North America	38	1563.64	1357	0.984048	46757560
SRR13606422	PRJNA631061	WGS	SAMN17728036	SRX10000493	MA-QDX-4137	Illumina MiSeq	PAIRED	RT-PCR	VIRAL RNA	Severe acute respiratory syndrome coronavirus 2	Homo sapiens	ILLUMINA	2021-01-07	United States	North America	28	1086.45	953	0.995954	32488258
SRR13606423	PRJNA631061	WGS	SAMN17727892	SRX10000492	CA-QDX-4008	Illumina MiSeq	PAIRED	RT-PCR	VIRAL RNA	Severe acute respiratory syndrome coronavirus 2	Homo sapiens	ILLUMINA	2021-01-07	United States	North America	28	1154.86	1034	0.990469	34533922
SRR13606424	PRJNA631061	WGS	SAMN17728035	SRX10000491	MA-QDX-4136	Illumina MiSeq	PAIRED	RT-PCR	VIRAL RNA	Severe acute respiratory syndrome coronavirus 2	Homo sapiens	ILLUMINA	2021-01-06	United States	North America	23	1422.8	1241	0.995954	42546077
SRR13606425	PRJNA631061	WGS	SAMN17728034	SRX10000490	MA-QDX-4134	Illumina MiSeq	PAIRED	RT-PCR	VIRAL RNA	Severe acute respiratory syndrome coronavirus 2	Homo sapiens	ILLUMINA	2021-01-07	United States	North America	23	1873.95	1673	0.995954	56036655
SRR13606426	PRJNA631061	WGS	SAMN17728033	SRX10000489	MA-QDX-4113	Illumina MiSeq	PAIRED	RT-PCR	VIRAL RNA	Severe acute respiratory syndrome coronavirus 2	Homo sapiens	ILLUMINA	2021-01-07	United States	North America	23	1451.1	1263	0.966391	43392335
SRR13606427	PRJNA631061	WGS	SAMN17728032	SRX10000488	MA-QDX-4104	Illumina MiSeq	PAIRED	RT-PCR	VIRAL RNA	Severe acute respiratory syndrome coronavirus 2	Homo sapiens	ILLUMINA	2021-01-07	United States	North America	24	842.784	736	0.980403	25201758
SRR13606428	PRJNA631061	WGS	SAMN17728031	SRX10000487	MA-QDX-4100	Illumina MiSeq	PAIRED	RT-PCR	VIRAL RNA	Severe acute respiratory syndrome coronavirus 2	Homo sapiens	ILLUMINA	2021-01-07	United States	North America	26	1731.54	1514	0.995954	51778337
SRR13606429	PRJNA631061	WGS	SAMN17728030	SRX10000486	MA-QDX-4083	Illumina MiSeq	PAIRED	RT-PCR	VIRAL RNA	Severe acute respiratory syndrome coronavirus 2	Homo sapiens	ILLUMINA	2021-01-07	United States	North America	27	1808.17	1671	0.995954	54069634
SRR13606430	PRJNA631061	WGS	SAMN17728029	SRX10000485	MA-QDX-4074	Illumina MiSeq	PAIRED	RT-PCR	VIRAL RNA	Severe acute respiratory syndrome coronavirus 2	Homo sapiens	ILLUMINA	2021-01-06	United States	North America	23	1483.56	1278	0.986623	44363019
SRR13606431	PRJNA631061	WGS	SAMN17728028	SRX10000484	MA-QDX-4068	Illumina MiSeq	PAIRED	RT-PCR	VIRAL RNA	Severe acute respiratory syndrome coronavirus 2	Homo sapiens	ILLUMINA	2021-01-06	United States	North America	27	1878.98	1623	0.979066	56187036
SRR13606432	PRJNA631061	WGS	SAMN17728027	SRX10000483	MA-QDX-4066	Illumina MiSeq	PAIRED	RT-PCR	VIRAL RNA	Severe acute respiratory syndrome coronavirus 2	Homo sapiens	ILLUMINA	2021-01-07	United States	North America	28	1382.32	1209	0.986389	41335546
SRR13606433	PRJNA631061	WGS	SAMN17728026	SRX10000482	MA-QDX-4047	Illumina MiSeq	PAIRED	RT-PCR	VIRAL RNA	Severe acute respiratory syndrome coronavirus 2	Homo sapiens	ILLUMINA	2021-01-06	United States	North America	31	1585.29	1408	0.995954	47404802
SRR13606434	PRJNA631061	WGS	SAMN17727891	SRX10000481	CA-QDX-4007	Illumina MiSeq	PAIRED	RT-PCR	VIRAL RNA	Severe acute respiratory syndrome coronavirus 2	Homo sapiens	ILLUMINA	2021-01-09	United States	North America	23	1735.38	1536	0.987058	51893169
SRR13606435	PRJNA631061	WGS	SAMN17728025	SRX10000480	MA-QDX-4046	Illumina MiSeq	PAIRED	RT-PCR	VIRAL RNA	Severe acute respiratory syndrome coronavirus 2	Homo sapiens	ILLUMINA	2021-01-06	United States	North America	30	1130.17	957	0.987025	33795576
SRR13606436	PRJNA631061	WGS	SAMN17728024	SRX10000479	MA-QDX-4021	Illumina MiSeq	PAIRED	RT-PCR	VIRAL RNA	Severe acute respiratory syndrome coronavirus 2	Homo sapiens	ILLUMINA	2021-01-06	United States	North America	21	1407.05	1224	0.995954	42074887
SRR13606437	PRJNA631061	WGS	SAMN17728023	SRX10000478	MA-QDX-4009	Illumina MiSeq	PAIRED	RT-PCR	VIRAL RNA	Severe acute respiratory syndrome coronavirus 2	Homo sapiens	ILLUMINA	2021-01-07	United States	North America	24	1568.81	1371	0.987928	46912023
SRR13606438	PRJNA631061	WGS	SAMN17728022	SRX10000477	MA-QDX-4005	Illumina MiSeq	PAIRED	RT-PCR	VIRAL RNA	Severe acute respiratory syndrome coronavirus 2	Homo sapiens	ILLUMINA	2021-01-07	United States	North America	31	1576.11	1405	0.987092	47130379
SRR13606439	PRJNA631061	WGS	SAMN17728021	SRX10000476	MA-QDX-3986	Illumina MiSeq	PAIRED	RT-PCR	VIRAL RNA	Severe acute respiratory syndrome coronavirus 2	Homo sapiens	ILLUMINA	2021-01-07	United States	North America	29	763.02	696	0.974518	22816578
SRR13606440	PRJNA631061	WGS	SAMN17728020	SRX10000475	MA-QDX-3984	Illumina MiSeq	PAIRED	RT-PCR	VIRAL RNA	Severe acute respiratory syndrome coronavirus 2	Homo sapiens	ILLUMINA	2021-01-06	United States	North America	19	1795.75	1608	0.995954	53698299
SRR13606441	PRJNA631061	WGS	SAMN17728019	SRX10000474	CT-QDX-4143	Illumina MiSeq	PAIRED	RT-PCR	VIRAL RNA	Severe acute respiratory syndrome coronavirus 2	Homo sapiens	ILLUMINA	2021-01-06	United States	North America	21	1589.08	1373	0.98756	47518382
SRR13606442	PRJNA631061	WGS	SAMN17728018	SRX10000473	CT-QDX-4138	Illumina MiSeq	PAIRED	RT-PCR	VIRAL RNA	Severe acute respiratory syndrome coronavirus 2	Homo sapiens	ILLUMINA	2021-01-06	United States	North America	20	1671.64	1492	0.995954	49987188
SRR13606443	PRJNA631061	WGS	SAMN17728017	SRX10000472	CT-QDX-4105	Illumina MiSeq	PAIRED	RT-PCR	VIRAL RNA	Severe acute respiratory syndrome coronavirus 2	Homo sapiens	ILLUMINA	2021-01-07	United States	North America	25	1461.16	1336	0.995954	43693123
SRR13606444	PRJNA631061	WGS	SAMN17728016	SRX10000471	CT-QDX-4028	Illumina MiSeq	PAIRED	RT-PCR	VIRAL RNA	Severe acute respiratory syndrome coronavirus 2	Homo sapiens	ILLUMINA	2021-01-06	United States	North America	25	2116.59	1866	0.983045	63292384
SRR13606445	PRJNA631061	WGS	SAMN17727890	SRX10000470	CA-QDX-4004	Illumina MiSeq	PAIRED	RT-PCR	VIRAL RNA	Severe acute respiratory syndrome coronavirus 2	Homo sapiens	ILLUMINA	2021-01-08	United States	North America	29	1344.53	1180	0.995954	40205586
SRR13606446	PRJNA631061	WGS	SAMN17728015	SRX10000469	CT-QDX-4006	Illumina MiSeq	PAIRED	RT-PCR	VIRAL RNA	Severe acute respiratory syndrome coronavirus 2	Homo sapiens	ILLUMINA	2021-01-06	United States	North America	24	1478.54	1296	0.986791	44212819
SRR13606447	PRJNA631061	WGS	SAMN17728014	SRX10000468	CT-QDX-4002	Illumina MiSeq	PAIRED	RT-PCR	VIRAL RNA	Severe acute respiratory syndrome coronavirus 2	Homo sapiens	ILLUMINA	2021-01-06	United States	North America	27	632.518	488	0.927934	18914179
SRR13606448	PRJNA631061	WGS	SAMN17728013	SRX10000467	CA-QDX-4168	Illumina MiSeq	PAIRED	RT-PCR	VIRAL RNA	Severe acute respiratory syndrome coronavirus 2	Homo sapiens	ILLUMINA	2021-01-08	United States	North America	22	1444.72	1230	0.992242	43201572
SRR13606449	PRJNA631061	WGS	SAMN17728012	SRX10000466	CA-QDX-4166	Illumina MiSeq	PAIRED	RT-PCR	VIRAL RNA	Severe acute respiratory syndrome coronavirus 2	Homo sapiens	ILLUMINA	2021-01-09	United States	North America	27	1277.63	1118	0.995954	38204883
SRR13606450	PRJNA631061	WGS	SAMN17728011	SRX10000465	CA-QDX-4163	Illumina MiSeq	PAIRED	RT-PCR	VIRAL RNA	Severe acute respiratory syndrome coronavirus 2	Homo sapiens	ILLUMINA	2021-01-09	United States	North America	24	1044.6	922	0.981975	31236716
SRR13606451	PRJNA631061	WGS	SAMN17728010	SRX10000464	CA-QDX-4162	Illumina MiSeq	PAIRED	RT-PCR	VIRAL RNA	Severe acute respiratory syndrome coronavirus 2	Homo sapiens	ILLUMINA	2021-01-08	United States	North America	25	1683.58	1448	0.986791	50344007
SRR13606452	PRJNA631061	WGS	SAMN17728009	SRX10000463	CA-QDX-4161	Illumina MiSeq	PAIRED	RT-PCR	VIRAL RNA	Severe acute respiratory syndrome coronavirus 2	Homo sapiens	ILLUMINA	2021-01-09	United States	North America	24	1426.58	1231	0.986356	42659082
SRR13606453	PRJNA631061	WGS	SAMN17728008	SRX10000462	CA-QDX-4160	Illumina MiSeq	PAIRED	RT-PCR	VIRAL RNA	Severe acute respiratory syndrome coronavirus 2	Homo sapiens	ILLUMINA	2021-01-08	United States	North America	25	1306.08	1191	0.976925	39055836
SRR13606454	PRJNA631061	WGS	SAMN17728007	SRX10000461	CA-QDX-4159	Illumina MiSeq	PAIRED	RT-PCR	VIRAL RNA	Severe acute respiratory syndrome coronavirus 2	Homo sapiens	ILLUMINA	2021-01-08	United States	North America	38	1371.92	1215	0.986791	41024468
SRR13606455	PRJNA631061	WGS	SAMN17728006	SRX10000460	CA-QDX-4158	Illumina MiSeq	PAIRED	RT-PCR	VIRAL RNA	Severe acute respiratory syndrome coronavirus 2	Homo sapiens	ILLUMINA	2021-01-07	United States	North America	24	992.662	875	0.973682	29683581
SRR13606456	PRJNA631061	WGS	SAMN17727889	SRX10000459	CA-QDX-4003	Illumina MiSeq	PAIRED	RT-PCR	VIRAL RNA	Severe acute respiratory syndrome coronavirus 2	Homo sapiens	ILLUMINA	2021-01-08	United States	North America	26	1776.48	1588	0.995954	53122119
SRR13606457	PRJNA631061	WGS	SAMN17728005	SRX10000458	CA-QDX-4157	Illumina MiSeq	PAIRED	RT-PCR	VIRAL RNA	Severe acute respiratory syndrome coronavirus 2	Homo sapiens	ILLUMINA	2021-01-08	United States	North America	26	1123.35	1009	0.981039	33591403
SRR13606458	PRJNA631061	WGS	SAMN17728004	SRX10000457	CA-QDX-4155	Illumina MiSeq	PAIRED	RT-PCR	VIRAL RNA	Severe acute respiratory syndrome coronavirus 2	Homo sapiens	ILLUMINA	2021-01-09	United States	North America	26	1453.54	1272	0.995954	43465132
SRR13606459	PRJNA631061	WGS	SAMN17728003	SRX10000456	CA-QDX-4154	Illumina MiSeq	PAIRED	RT-PCR	VIRAL RNA	Severe acute respiratory syndrome coronavirus 2	Homo sapiens	ILLUMINA	2021-01-08	United States	North America	25	1241.54	1081	0.976925	37125831
SRR13606460	PRJNA631061	WGS	SAMN17728002	SRX10000455	CA-QDX-4153	Illumina MiSeq	PAIRED	RT-PCR	VIRAL RNA	Severe acute respiratory syndrome coronavirus 2	Homo sapiens	ILLUMINA	2021-01-08	United States	North America	26	1251.22	1087	0.986791	37415295
SRR13606461	PRJNA631061	WGS	SAMN17728001	SRX10000454	CA-QDX-4152	Illumina MiSeq	PAIRED	RT-PCR	VIRAL RNA	Severe acute respiratory syndrome coronavirus 2	Homo sapiens	ILLUMINA	2021-01-09	United States	North America	28	999.858	844	0.990369	29898757
SRR13606462	PRJNA631061	WGS	SAMN17728000	SRX10000453	CA-QDX-4151	Illumina MiSeq	PAIRED	RT-PCR	VIRAL RNA	Severe acute respiratory syndrome coronavirus 2	Homo sapiens	ILLUMINA	2021-01-09	United States	North America	30	997.138	897	0.995954	29817409
SRR13606463	PRJNA631061	WGS	SAMN17727999	SRX10000452	CA-QDX-4150	Illumina MiSeq	PAIRED	RT-PCR	VIRAL RNA	Severe acute respiratory syndrome coronavirus 2	Homo sapiens	ILLUMINA	2021-01-08	United States	North America	29	1479.11	1303	0.977594	44229956
SRR13606464	PRJNA631061	WGS	SAMN17727998	SRX10000451	CA-QDX-4149	Illumina MiSeq	PAIRED	RT-PCR	VIRAL RNA	Severe acute respiratory syndrome coronavirus 2	Homo sapiens	ILLUMINA	2021-01-09	United States	North America	24	1284.67	1061	0.986523	38415606
SRR13606465	PRJNA631061	WGS	SAMN17727997	SRX10000450	CA-QDX-4148	Illumina MiSeq	PAIRED	RT-PCR	VIRAL RNA	Severe acute respiratory syndrome coronavirus 2	Homo sapiens	ILLUMINA	2021-01-09	United States	North America	28	1312.35	1121	0.995954	39243338
SRR13606466	PRJNA631061	WGS	SAMN17727996	SRX10000449	CA-QDX-4147	Illumina MiSeq	PAIRED	RT-PCR	VIRAL RNA	Severe acute respiratory syndrome coronavirus 2	Homo sapiens	ILLUMINA	2021-01-09	United States	North America	27	1215.69	1074	0.995954	36352834
SRR13606467	PRJNA631061	WGS	SAMN17727888	SRX10000448	CA-QDX-4001	Illumina MiSeq	PAIRED	RT-PCR	VIRAL RNA	Severe acute respiratory syndrome coronavirus 2	Homo sapiens	ILLUMINA	2021-01-08	United States	North America	30	1793.7	1575	0.995954	53637126
SRR13606468	PRJNA631061	WGS	SAMN17727995	SRX10000447	CA-QDX-4145	Illumina MiSeq	PAIRED	RT-PCR	VIRAL RNA	Severe acute respiratory syndrome coronavirus 2	Homo sapiens	ILLUMINA	2021-01-09	United States	North America	28	1397.58	1211	0.986791	41791939
SRR13606469	PRJNA631061	WGS	SAMN17727994	SRX10000446	CA-QDX-4144	Illumina MiSeq	PAIRED	RT-PCR	VIRAL RNA	Severe acute respiratory syndrome coronavirus 2	Homo sapiens	ILLUMINA	2021-01-08	United States	North America	26	1566.85	1415	0.986791	46853614
SRR13606470	PRJNA631061	WGS	SAMN17727993	SRX10000445	CA-QDX-4142	Illumina MiSeq	PAIRED	RT-PCR	VIRAL RNA	Severe acute respiratory syndrome coronavirus 2	Homo sapiens	ILLUMINA	2021-01-09	United States	North America	33	1440.52	1287	0.986791	43075855
SRR13606471	PRJNA631061	WGS	SAMN17727992	SRX10000444	CA-QDX-4141	Illumina MiSeq	PAIRED	RT-PCR	VIRAL RNA	Severe acute respiratory syndrome coronavirus 2	Homo sapiens	ILLUMINA	2021-01-08	United States	North America	31	1023.71	909	0.995954	30612011
SRR13606472	PRJNA631061	WGS	SAMN17727991	SRX10000443	CA-QDX-4139	Illumina MiSeq	PAIRED	RT-PCR	VIRAL RNA	Severe acute respiratory syndrome coronavirus 2	Homo sapiens	ILLUMINA	2021-01-08	United States	North America	31	652.684	500	0.953249	19517202
SRR13606473	PRJNA631061	WGS	SAMN17727990	SRX10000442	CA-QDX-4135	Illumina MiSeq	PAIRED	RT-PCR	VIRAL RNA	Severe acute respiratory syndrome coronavirus 2	Homo sapiens	ILLUMINA	2021-01-08	United States	North America	33	961.706	762	0.96716	28757892
SRR13606474	PRJNA631061	WGS	SAMN17727989	SRX10000441	CA-QDX-4132	Illumina MiSeq	PAIRED	RT-PCR	VIRAL RNA	Severe acute respiratory syndrome coronavirus 2	Homo sapiens	ILLUMINA	2021-01-06	United States	North America	27	838.526	744	0.990469	25074434
SRR13606475	PRJNA631061	WGS	SAMN17727988	SRX10000440	CA-QDX-4131	Illumina MiSeq	PAIRED	RT-PCR	VIRAL RNA	Severe acute respiratory syndrome coronavirus 2	Homo sapiens	ILLUMINA	2021-01-08	United States	North America	34	1453.03	1242	0.986791	43450016
SRR13606476	PRJNA631061	WGS	SAMN17727987	SRX10000439	CA-QDX-4130	Illumina MiSeq	PAIRED	RT-PCR	VIRAL RNA	Severe acute respiratory syndrome coronavirus 2	Homo sapiens	ILLUMINA	2021-01-08	United States	North America	30	1387.12	1258	0.973748	41478920
SRR13606477	PRJNA631061	WGS	SAMN17727986	SRX10000438	CA-QDX-4128	Illumina MiSeq	PAIRED	RT-PCR	VIRAL RNA	Severe acute respiratory syndrome coronavirus 2	Homo sapiens	ILLUMINA	2021-01-09	United States	North America	25	834.675	730	0.990469	24959286
SRR13606478	PRJNA631061	WGS	SAMN17727887	SRX10000437	CA-QDX-4000	Illumina MiSeq	PAIRED	RT-PCR	VIRAL RNA	Severe acute respiratory syndrome coronavirus 2	Homo sapiens	ILLUMINA	2021-01-09	United States	North America	28	1525.73	1328	0.968732	45623917
SRR13606479	PRJNA631061	WGS	SAMN17727985	SRX10000436	CA-QDX-4127	Illumina MiSeq	PAIRED	RT-PCR	VIRAL RNA	Severe acute respiratory syndrome coronavirus 2	Homo sapiens	ILLUMINA	2021-01-08	United States	North America	50	1174.53	988	0.950373	35122112
SRR13606480	PRJNA631061	WGS	SAMN17727984	SRX10000435	CA-QDX-4126	Illumina MiSeq	PAIRED	RT-PCR	VIRAL RNA	Severe acute respiratory syndrome coronavirus 2	Homo sapiens	ILLUMINA	2021-01-09	United States	North America	32	1225.74	1085	0.976323	36653311
SRR13606481	PRJNA631061	WGS	SAMN17727983	SRX10000434	CA-QDX-4125	Illumina MiSeq	PAIRED	RT-PCR	VIRAL RNA	Severe acute respiratory syndrome coronavirus 2	Homo sapiens	ILLUMINA	2021-01-07	United States	North America	57	659.444	559	0.961041	19719354
SRR13606482	PRJNA631061	WGS	SAMN17727982	SRX10000433	CA-QDX-4124	Illumina MiSeq	PAIRED	RT-PCR	VIRAL RNA	Severe acute respiratory syndrome coronavirus 2	Homo sapiens	ILLUMINA	2021-01-09	United States	North America	33	1144.53	1019	0.986791	34224990
SRR13606483	PRJNA631061	WGS	SAMN17727981	SRX10000432	CA-QDX-4123	Illumina MiSeq	PAIRED	RT-PCR	VIRAL RNA	Severe acute respiratory syndrome coronavirus 2	Homo sapiens	ILLUMINA	2021-01-09	United States	North America	28	1516.88	1379	0.995954	45359337
SRR13606484	PRJNA631061	WGS	SAMN17727980	SRX10000431	CA-QDX-4122	Illumina MiSeq	PAIRED	RT-PCR	VIRAL RNA	Severe acute respiratory syndrome coronavirus 2	Homo sapiens	ILLUMINA	2021-01-09	United States	North America	35	1510.83	1290	0.987259	45178301
SRR13606485	PRJNA631061	WGS	SAMN17727979	SRX10000430	CA-QDX-4121	Illumina MiSeq	PAIRED	RT-PCR	VIRAL RNA	Severe acute respiratory syndrome coronavirus 2	Homo sapiens	ILLUMINA	2021-01-09	United States	North America	34	1293.45	1175	0.995954	38678081
SRR13606486	PRJNA631061	WGS	SAMN17727978	SRX10000429	CA-QDX-4120	Illumina MiSeq	PAIRED	RT-PCR	VIRAL RNA	Severe acute respiratory syndrome coronavirus 2	Homo sapiens	ILLUMINA	2021-01-08	United States	North America	31	1303.92	1084	0.973715	38991189
SRR13606487	PRJNA631061	WGS	SAMN17727977	SRX10000428	CA-QDX-4119	Illumina MiSeq	PAIRED	RT-PCR	VIRAL RNA	Severe acute respiratory syndrome coronavirus 2	Homo sapiens	ILLUMINA	2021-01-09	United States	North America	24	1207.32	1066	0.995954	36102358
SRR13606488	PRJNA631061	WGS	SAMN17727976	SRX10000427	CA-QDX-4118	Illumina MiSeq	PAIRED	RT-PCR	VIRAL RNA	Severe acute respiratory syndrome coronavirus 2	Homo sapiens	ILLUMINA	2021-01-08	United States	North America	25	1717.53	1566	0.974484	51359224
SRR13606489	PRJNA631061	WGS	SAMN17727886	SRX10000426	CA-QDX-3998	Illumina MiSeq	PAIRED	RT-PCR	VIRAL RNA	Severe acute respiratory syndrome coronavirus 2	Homo sapiens	ILLUMINA	2021-01-07	United States	North America	32	1123.86	1009	0.977929	33606896
SRR13606490	PRJNA631061	WGS	SAMN17727877	SRX10000425	CA-QDX-3987	Illumina MiSeq	PAIRED	RT-PCR	VIRAL RNA	Severe acute respiratory syndrome coronavirus 2	Homo sapiens	ILLUMINA	2021-01-08	United States	North America	22	1249.3	1102	0.982176	37357754
SRR13606491	PRJNA631061	WGS	SAMN17727876	SRX10000424	CA-QDX-3983	Illumina MiSeq	PAIRED	RT-PCR	VIRAL RNA	Severe acute respiratory syndrome coronavirus 2	Homo sapiens	ILLUMINA	2021-01-06	United States	North America	34	1174.53	994	0.976223	35122120
SRR13610853	PRJNA631061	WGS	SAMN17730782	SRX10004958	CA-QDX-3592	Illumina MiSeq	PAIRED	RT-PCR	VIRAL RNA	Severe acute respiratory syndrome coronavirus 2	Homo sapiens	ILLUMINA	2021-01-09	United States	North America	30	1237.06	1082	0.986791	36991846
SRR13610854	PRJNA631061	WGS	SAMN17730781	SRX10004957	CA-QDX-3591	Illumina MiSeq	PAIRED	RT-PCR	VIRAL RNA	Severe acute respiratory syndrome coronavirus 2	Homo sapiens	ILLUMINA	2021-01-09	United States	North America	28	1321.52	1171	0.983246	39517305
SRR13610855	PRJNA631061	WGS	SAMN17730922	SRX10004956	VT-QDX-3660	Illumina MiSeq	PAIRED	RT-PCR	VIRAL RNA	Severe acute respiratory syndrome coronavirus 2	Homo sapiens	ILLUMINA	2021-01-05	United States	North America	28	1245.05	1105	0.995887	37230614
SRR13610856	PRJNA631061	WGS	SAMN17730921	SRX10004955	NV-QDX-3701	Illumina MiSeq	PAIRED	RT-PCR	VIRAL RNA	Severe acute respiratory syndrome coronavirus 2	Homo sapiens	ILLUMINA	2021-01-09	United States	North America	31	3050.08	2725	0.995954	91206485
SRR13610857	PRJNA631061	WGS	SAMN17730920	SRX10004954	NV-QDX-3669	Illumina MiSeq	PAIRED	RT-PCR	VIRAL RNA	Severe acute respiratory syndrome coronavirus 2	Homo sapiens	ILLUMINA	2021-01-09	United States	North America	34	1028.75	833	0.93616	30762778
SRR13610858	PRJNA631061	WGS	SAMN17730919	SRX10004953	NV-QDX-3643	Illumina MiSeq	PAIRED	RT-PCR	VIRAL RNA	Severe acute respiratory syndrome coronavirus 2	Homo sapiens	ILLUMINA	2021-01-09	United States	North America	33	1109.49	905	0.984583	33176954
SRR13610859	PRJNA631061	WGS	SAMN17730918	SRX10004952	NM-QDX-3646	Illumina MiSeq	PAIRED	RT-PCR	VIRAL RNA	Severe acute respiratory syndrome coronavirus 2	Homo sapiens	ILLUMINA	2021-01-07	United States	North America	31	1379.74	1258	0.97823	41258379
SRR13610860	PRJNA631061	WGS	SAMN17730917	SRX10004951	NM-QDX-3585	Illumina MiSeq	PAIRED	RT-PCR	VIRAL RNA	Severe acute respiratory syndrome coronavirus 2	Homo sapiens	ILLUMINA	2021-01-08	United States	North America	28	1338.19	1133	0.995954	40015817
SRR13610861	PRJNA631061	WGS	SAMN17730916	SRX10004950	MA-QDX-3601	Illumina MiSeq	PAIRED	RT-PCR	VIRAL RNA	Severe acute respiratory syndrome coronavirus 2	Homo sapiens	ILLUMINA	2021-01-06	United States	North America	36	1565.36	1388	0.995954	46808838
SRR13610862	PRJNA631061	WGS	SAMN17730915	SRX10004949	LA-QDX-3735	Illumina MiSeq	PAIRED	RT-PCR	VIRAL RNA	Severe acute respiratory syndrome coronavirus 2	Homo sapiens	ILLUMINA	2021-01-08	United States	North America	20	1373.91	1253	0.983881	41084035
SRR13610863	PRJNA631061	WGS	SAMN17730780	SRX10004948	CA-QDX-3590	Illumina MiSeq	PAIRED	RT-PCR	VIRAL RNA	Severe acute respiratory syndrome coronavirus 2	Homo sapiens	ILLUMINA	2021-01-08	United States	North America	23	1413.95	1227	0.995954	42281257
SRR13610864	PRJNA631061	WGS	SAMN17730914	SRX10004947	IL-QDX-3680	Illumina MiSeq	PAIRED	RT-PCR	VIRAL RNA	Severe acute respiratory syndrome coronavirus 2	Homo sapiens	ILLUMINA	2021-01-07	United States	North America	24	1003.37	835	0.991974	30003664
SRR13610865	PRJNA631061	WGS	SAMN17730913	SRX10004946	IL-QDX-3606	Illumina MiSeq	PAIRED	RT-PCR	VIRAL RNA	Severe acute respiratory syndrome coronavirus 2	Homo sapiens	ILLUMINA	2021-01-10	United States	North America	18	260.814	222	0.901114	7799120
SRR13610866	PRJNA631061	WGS	SAMN17730912	SRX10004945	CT-QDX-3725	Illumina MiSeq	PAIRED	RT-PCR	VIRAL RNA	Severe acute respiratory syndrome coronavirus 2	Homo sapiens	ILLUMINA	2021-01-06	United States	North America	16	1218.63	1036	0.995954	36440690
SRR13610867	PRJNA631061	WGS	SAMN17730911	SRX10004944	CT-QDX-3715	Illumina MiSeq	PAIRED	RT-PCR	VIRAL RNA	Severe acute respiratory syndrome coronavirus 2	Homo sapiens	ILLUMINA	2021-01-07	United States	North America	23	1548.22	1409	0.99592	46296543
SRR13610868	PRJNA631061	WGS	SAMN17730910	SRX10004943	CA-QDX-3739	Illumina MiSeq	PAIRED	RT-PCR	VIRAL RNA	Severe acute respiratory syndrome coronavirus 2	Homo sapiens	ILLUMINA	2021-01-09	United States	North America	33	1514.01	1319	0.977695	45273532
SRR13610869	PRJNA631061	WGS	SAMN17730909	SRX10004942	CA-QDX-3738	Illumina MiSeq	PAIRED	RT-PCR	VIRAL RNA	Severe acute respiratory syndrome coronavirus 2	Homo sapiens	ILLUMINA	2021-01-09	United States	North America	28	1560.97	1332	0.986791	46677726
SRR13610870	PRJNA631061	WGS	SAMN17730908	SRX10004941	CA-QDX-3737	Illumina MiSeq	PAIRED	RT-PCR	VIRAL RNA	Severe acute respiratory syndrome coronavirus 2	Homo sapiens	ILLUMINA	2021-01-08	United States	North America	23	1618.18	1367	0.995954	48388364
SRR13610871	PRJNA631061	WGS	SAMN17730907	SRX10004940	CA-QDX-3736	Illumina MiSeq	PAIRED	RT-PCR	VIRAL RNA	Severe acute respiratory syndrome coronavirus 2	Homo sapiens	ILLUMINA	2021-01-08	United States	North America	33	2664.62	2318	0.986791	79680098
SRR13610872	PRJNA631061	WGS	SAMN17730906	SRX10004939	CA-QDX-3734	Illumina MiSeq	PAIRED	RT-PCR	VIRAL RNA	Severe acute respiratory syndrome coronavirus 2	Homo sapiens	ILLUMINA	2021-01-09	United States	North America	29	1743.42	1504	0.986657	52133425
SRR13610873	PRJNA631061	WGS	SAMN17730905	SRX10004938	CA-QDX-3733	Illumina MiSeq	PAIRED	RT-PCR	VIRAL RNA	Severe acute respiratory syndrome coronavirus 2	Homo sapiens	ILLUMINA	2021-01-10	United States	North America	30	1488.54	1270	0.979969	44511940
SRR13610874	PRJNA631061	WGS	SAMN17730779	SRX10004937	CA-QDX-3589	Illumina MiSeq	PAIRED	RT-PCR	VIRAL RNA	Severe acute respiratory syndrome coronavirus 2	Homo sapiens	ILLUMINA	2021-01-09	United States	North America	27	1144.95	1016	0.995954	34237502
SRR13610875	PRJNA631061	WGS	SAMN17730904	SRX10004936	CA-QDX-3732	Illumina MiSeq	PAIRED	RT-PCR	VIRAL RNA	Severe acute respiratory syndrome coronavirus 2	Homo sapiens	ILLUMINA	2021-01-10	United States	North America	20	1119.07	1004	0.99592	33463569
SRR13610876	PRJNA631061	WGS	SAMN17730903	SRX10004935	CA-QDX-3731	Illumina MiSeq	PAIRED	RT-PCR	VIRAL RNA	Severe acute respiratory syndrome coronavirus 2	Homo sapiens	ILLUMINA	2021-01-10	United States	North America	27	1445.2	1248	0.995954	43215818
SRR13610877	PRJNA631061	WGS	SAMN17730902	SRX10004934	CA-QDX-3730	Illumina MiSeq	PAIRED	RT-PCR	VIRAL RNA	Severe acute respiratory syndrome coronavirus 2	Homo sapiens	ILLUMINA	2021-01-09	United States	North America	22	1347.11	1141	0.965622	40282563
SRR13610878	PRJNA631061	WGS	SAMN17730901	SRX10004933	CA-QDX-3729	Illumina MiSeq	PAIRED	RT-PCR	VIRAL RNA	Severe acute respiratory syndrome coronavirus 2	Homo sapiens	ILLUMINA	2021-01-08	United States	North America	33	1093.21	928	0.954118	32690350
SRR13610880	PRJNA631061	WGS	SAMN17730899	SRX10004931	CA-QDX-3727	Illumina MiSeq	PAIRED	RT-PCR	VIRAL RNA	Severe acute respiratory syndrome coronavirus 2	Homo sapiens	ILLUMINA	2021-01-08	United States	North America	31	1352.75	1204	0.992643	40451211
SRR13610881	PRJNA631061	WGS	SAMN17730898	SRX10004930	CA-QDX-3726	Illumina MiSeq	PAIRED	RT-PCR	VIRAL RNA	Severe acute respiratory syndrome coronavirus 2	Homo sapiens	ILLUMINA	2021-01-09	United States	North America	29	1281.17	1109	0.986791	38310806
SRR13610882	PRJNA631061	WGS	SAMN17730897	SRX10004929	CA-QDX-3724	Illumina MiSeq	PAIRED	RT-PCR	VIRAL RNA	Severe acute respiratory syndrome coronavirus 2	Homo sapiens	ILLUMINA	2021-01-10	United States	North America	31	1525.07	1391	0.995954	45604039
SRR13610883	PRJNA631061	WGS	SAMN17730896	SRX10004928	CA-QDX-3723	Illumina MiSeq	PAIRED	RT-PCR	VIRAL RNA	Severe acute respiratory syndrome coronavirus 2	Homo sapiens	ILLUMINA	2021-01-08	United States	North America	27	1240.72	1101	0.982945	37101113
SRR13610884	PRJNA631061	WGS	SAMN17730895	SRX10004927	CA-QDX-3722	Illumina MiSeq	PAIRED	RT-PCR	VIRAL RNA	Severe acute respiratory syndrome coronavirus 2	Homo sapiens	ILLUMINA	2021-01-09	United States	North America	24	1610.39	1331	0.975822	48155458
SRR13610885	PRJNA631061	WGS	SAMN17730778	SRX10004926	CA-QDX-3588	Illumina MiSeq	PAIRED	RT-PCR	VIRAL RNA	Severe acute respiratory syndrome coronavirus 2	Homo sapiens	ILLUMINA	2021-01-10	United States	North America	30	1602.83	1461	0.986791	47929377
SRR13610887	PRJNA631061	WGS	SAMN17730893	SRX10004924	CA-QDX-3718	Illumina MiSeq	PAIRED	RT-PCR	VIRAL RNA	Severe acute respiratory syndrome coronavirus 2	Homo sapiens	ILLUMINA	2021-01-08	United States	North America	48	2376.99	2065	0.995954	71079129
SRR13610888	PRJNA631061	WGS	SAMN17730892	SRX10004923	CA-QDX-3717	Illumina MiSeq	PAIRED	RT-PCR	VIRAL RNA	Severe acute respiratory syndrome coronavirus 2	Homo sapiens	ILLUMINA	2021-01-10	United States	North America	33	1436.68	1252	0.986791	42960895
SRR13610889	PRJNA631061	WGS	SAMN17730891	SRX10004922	CA-QDX-3716	Illumina MiSeq	PAIRED	RT-PCR	VIRAL RNA	Severe acute respiratory syndrome coronavirus 2	Homo sapiens	ILLUMINA	2021-01-09	United States	North America	20	596.686	526	0.987092	17842688
SRR13610890	PRJNA631061	WGS	SAMN17730890	SRX10004921	CA-QDX-3714	Illumina MiSeq	PAIRED	RT-PCR	VIRAL RNA	Severe acute respiratory syndrome coronavirus 2	Homo sapiens	ILLUMINA	2021-01-10	United States	North America	32	1171.34	994	0.986791	35026446
SRR13610891	PRJNA631061	WGS	SAMN17730889	SRX10004920	CA-QDX-3713	Illumina MiSeq	PAIRED	RT-PCR	VIRAL RNA	Severe acute respiratory syndrome coronavirus 2	Homo sapiens	ILLUMINA	2021-01-08	United States	North America	34	1548.84	1462	0.986791	46314842
SRR13610892	PRJNA631061	WGS	SAMN17730888	SRX10004919	CA-QDX-3712	Illumina MiSeq	PAIRED	RT-PCR	VIRAL RNA	Severe acute respiratory syndrome coronavirus 2	Homo sapiens	ILLUMINA	2021-01-09	United States	North America	23	1489.67	1321	0.98756	44545611
SRR13610893	PRJNA631061	WGS	SAMN17730887	SRX10004918	CA-QDX-3711	Illumina MiSeq	PAIRED	RT-PCR	VIRAL RNA	Severe acute respiratory syndrome coronavirus 2	Homo sapiens	ILLUMINA	2021-01-09	United States	North America	64	1854.83	1619	0.995954	55465120
SRR13610894	PRJNA631061	WGS	SAMN17730886	SRX10004917	CA-QDX-3710	Illumina MiSeq	PAIRED	RT-PCR	VIRAL RNA	Severe acute respiratory syndrome coronavirus 2	Homo sapiens	ILLUMINA	2021-01-10	United States	North America	30	1683.04	1501	0.995954	50327871
SRR13610895	PRJNA631061	WGS	SAMN17730885	SRX10004916	CA-QDX-3709	Illumina MiSeq	PAIRED	RT-PCR	VIRAL RNA	Severe acute respiratory syndrome coronavirus 2	Homo sapiens	ILLUMINA	2021-01-10	United States	North America	34	1402.7	1185	0.986791	41944906
SRR13610896	PRJNA631061	WGS	SAMN17730777	SRX10004915	CA-QDX-3587	Illumina MiSeq	PAIRED	RT-PCR	VIRAL RNA	Severe acute respiratory syndrome coronavirus 2	Homo sapiens	ILLUMINA	2021-01-09	United States	North America	21	1078.35	937	0.987426	32245991
SRR13610897	PRJNA631061	WGS	SAMN17730884	SRX10004914	CA-QDX-3708	Illumina MiSeq	PAIRED	RT-PCR	VIRAL RNA	Severe acute respiratory syndrome coronavirus 2	Homo sapiens	ILLUMINA	2021-01-09	United States	North America	34	1128.23	974	0.986791	33737492
SRR13610898	PRJNA631061	WGS	SAMN17730883	SRX10004913	CA-QDX-3707	Illumina MiSeq	PAIRED	RT-PCR	VIRAL RNA	Severe acute respiratory syndrome coronavirus 2	Homo sapiens	ILLUMINA	2021-01-09	United States	North America	33	1633.81	1386	0.986791	48855809
SRR13610899	PRJNA631061	WGS	SAMN17730882	SRX10004912	CA-QDX-3706	Illumina MiSeq	PAIRED	RT-PCR	VIRAL RNA	Severe acute respiratory syndrome coronavirus 2	Homo sapiens	ILLUMINA	2021-01-10	United States	North America	24	1299.77	1103	0.986791	38867019
SRR13610900	PRJNA631061	WGS	SAMN17730881	SRX10004911	CA-QDX-3705	Illumina MiSeq	PAIRED	RT-PCR	VIRAL RNA	Severe acute respiratory syndrome coronavirus 2	Homo sapiens	ILLUMINA	2021-01-10	United States	North America	29	1569.67	1346	0.986623	46937758
SRR13610901	PRJNA631061	WGS	SAMN17730880	SRX10004910	CA-QDX-3704	Illumina MiSeq	PAIRED	RT-PCR	VIRAL RNA	Severe acute respiratory syndrome coronavirus 2	Homo sapiens	ILLUMINA	2021-01-08	United States	North America	56	741.875	610	0.90613	22184280
SRR13610902	PRJNA631061	WGS	SAMN17730879	SRX10004909	CA-QDX-3703	Illumina MiSeq	PAIRED	RT-PCR	VIRAL RNA	Severe acute respiratory syndrome coronavirus 2	Homo sapiens	ILLUMINA	2021-01-08	United States	North America	23	938.219	854	0.995954	28055577
SRR13610903	PRJNA631061	WGS	SAMN17730878	SRX10004908	CA-QDX-3700	Illumina MiSeq	PAIRED	RT-PCR	VIRAL RNA	Severe acute respiratory syndrome coronavirus 2	Homo sapiens	ILLUMINA	2021-01-08	United States	North America	28	472.586	423	0.977761	14131753
SRR13610904	PRJNA631061	WGS	SAMN17730877	SRX10004907	CA-QDX-3699	Illumina MiSeq	PAIRED	RT-PCR	VIRAL RNA	Severe acute respiratory syndrome coronavirus 2	Homo sapiens	ILLUMINA	2021-01-10	United States	North America	26	1618.91	1308	0.98047	48410156
SRR13610905	PRJNA631061	WGS	SAMN17730876	SRX10004906	CA-QDX-3698	Illumina MiSeq	PAIRED	RT-PCR	VIRAL RNA	Severe acute respiratory syndrome coronavirus 2	Homo sapiens	ILLUMINA	2021-01-09	United States	North America	23	1507.69	1299	0.986523	45084538
SRR13610906	PRJNA631061	WGS	SAMN17730875	SRX10004905	CA-QDX-3697	Illumina MiSeq	PAIRED	RT-PCR	VIRAL RNA	Severe acute respiratory syndrome coronavirus 2	Homo sapiens	ILLUMINA	2021-01-10	United States	North America	24	1524.18	1224	0.995954	45577672
SRR13610907	PRJNA631061	WGS	SAMN17730776	SRX10004904	CA-QDX-3586	Illumina MiSeq	PAIRED	RT-PCR	VIRAL RNA	Severe acute respiratory syndrome coronavirus 2	Homo sapiens	ILLUMINA	2021-01-08	United States	North America	21	1175.86	1036	0.990469	35161798
SRR13610908	PRJNA631061	WGS	SAMN17730874	SRX10004903	CA-QDX-3695	Illumina MiSeq	PAIRED	RT-PCR	VIRAL RNA	Severe acute respiratory syndrome coronavirus 2	Homo sapiens	ILLUMINA	2021-01-09	United States	North America	32	1360.22	1173	0.995954	40674574
SRR13610909	PRJNA631061	WGS	SAMN17730873	SRX10004902	CA-QDX-3694	Illumina MiSeq	PAIRED	RT-PCR	VIRAL RNA	Severe acute respiratory syndrome coronavirus 2	Homo sapiens	ILLUMINA	2021-01-08	United States	North America	27	1338.16	1226	0.963114	40014995
SRR13610910	PRJNA631061	WGS	SAMN17730872	SRX10004901	CA-QDX-3693	Illumina MiSeq	PAIRED	RT-PCR	VIRAL RNA	Severe acute respiratory syndrome coronavirus 2	Homo sapiens	ILLUMINA	2021-01-09	United States	North America	25	1985.68	1809	0.995954	59377689
SRR13610911	PRJNA631061	WGS	SAMN17730871	SRX10004900	CA-QDX-3692	Illumina MiSeq	PAIRED	RT-PCR	VIRAL RNA	Severe acute respiratory syndrome coronavirus 2	Homo sapiens	ILLUMINA	2021-01-10	United States	North America	28	1421.13	1220	0.995954	42496037
SRR13610912	PRJNA631061	WGS	SAMN17730870	SRX10004899	CA-QDX-3691	Illumina MiSeq	PAIRED	RT-PCR	VIRAL RNA	Severe acute respiratory syndrome coronavirus 2	Homo sapiens	ILLUMINA	2021-01-09	United States	North America	16	1445.21	1249	0.995954	43216195
SRR13610913	PRJNA631061	WGS	SAMN17730869	SRX10004898	CA-QDX-3689	Illumina MiSeq	PAIRED	RT-PCR	VIRAL RNA	Severe acute respiratory syndrome coronavirus 2	Homo sapiens	ILLUMINA	2021-01-09	United States	North America	23	972.981	862	0.97231	29095044
SRR13610914	PRJNA631061	WGS	SAMN17730868	SRX10004897	CA-QDX-3688	Illumina MiSeq	PAIRED	RT-PCR	VIRAL RNA	Severe acute respiratory syndrome coronavirus 2	Homo sapiens	ILLUMINA	2021-01-09	United States	North America	34	964.12	859	0.986791	28830077
SRR13610915	PRJNA631061	WGS	SAMN17730867	SRX10004896	CA-QDX-3687	Illumina MiSeq	PAIRED	RT-PCR	VIRAL RNA	Severe acute respiratory syndrome coronavirus 2	Homo sapiens	ILLUMINA	2021-01-09	United States	North America	33	1655.28	1473	0.977394	49497739
SRR13610916	PRJNA631061	WGS	SAMN17730866	SRX10004895	CA-QDX-3686	Illumina MiSeq	PAIRED	RT-PCR	VIRAL RNA	Severe acute respiratory syndrome coronavirus 2	Homo sapiens	ILLUMINA	2021-01-08	United States	North America	22	1199.2	1060	0.995954	35859703
SRR13610917	PRJNA631061	WGS	SAMN17730865	SRX10004894	CA-QDX-3684	Illumina MiSeq	PAIRED	RT-PCR	VIRAL RNA	Severe acute respiratory syndrome coronavirus 2	Homo sapiens	ILLUMINA	2021-01-08	United States	North America	50	2338.54	1976	0.995954	69929260
SRR13610918	PRJNA631061	WGS	SAMN17730775	SRX10004893	CA-QDX-3584	Illumina MiSeq	PAIRED	RT-PCR	VIRAL RNA	Severe acute respiratory syndrome coronavirus 2	Homo sapiens	ILLUMINA	2021-01-05	United States	North America	21	1311.97	1158	0.977795	39231909
SRR13610919	PRJNA631061	WGS	SAMN17730766	SRX10004892	CA-QDX-3575	Illumina MiSeq	PAIRED	RT-PCR	VIRAL RNA	Severe acute respiratory syndrome coronavirus 2	Homo sapiens	ILLUMINA	2021-01-10	United States	North America	25	1472.47	1331	0.995954	44031238
SRR13610920	PRJNA631061	WGS	SAMN17730765	SRX10004891	CA-QDX-3574	Illumina MiSeq	PAIRED	RT-PCR	VIRAL RNA	Severe acute respiratory syndrome coronavirus 2	Homo sapiens	ILLUMINA	2021-01-10	United States	North America	54	3645.47	3325	0.995954	109010366
SRR13610921	PRJNA631061	WGS	SAMN17730864	SRX10004890	CA-QDX-3683	Illumina MiSeq	PAIRED	RT-PCR	VIRAL RNA	Severe acute respiratory syndrome coronavirus 2	Homo sapiens	ILLUMINA	2021-01-08	United States	North America	32	1362.43	1202	0.977628	40740728
SRR13610922	PRJNA631061	WGS	SAMN17730863	SRX10004889	CA-QDX-3682	Illumina MiSeq	PAIRED	RT-PCR	VIRAL RNA	Severe acute respiratory syndrome coronavirus 2	Homo sapiens	ILLUMINA	2021-01-09	United States	North America	81	1985.9	1841	0.986389	59384516
SRR13610923	PRJNA631061	WGS	SAMN17730862	SRX10004888	CA-QDX-3681	Illumina MiSeq	PAIRED	RT-PCR	VIRAL RNA	Severe acute respiratory syndrome coronavirus 2	Homo sapiens	ILLUMINA	2021-01-09	United States	North America	24	1525.81	1364	0.995954	45626431
SRR13610924	PRJNA631061	WGS	SAMN17730861	SRX10004887	CA-QDX-3679	Illumina MiSeq	PAIRED	RT-PCR	VIRAL RNA	Severe acute respiratory syndrome coronavirus 2	Homo sapiens	ILLUMINA	2021-01-08	United States	North America	24	1104.69	954	0.986791	33033540
SRR13610925	PRJNA631061	WGS	SAMN17730860	SRX10004886	CA-QDX-3678	Illumina MiSeq	PAIRED	RT-PCR	VIRAL RNA	Severe acute respiratory syndrome coronavirus 2	Homo sapiens	ILLUMINA	2021-01-09	United States	North America	47	2362.22	2027	0.995954	70637575
SRR13610926	PRJNA631061	WGS	SAMN17730859	SRX10004885	CA-QDX-3677	Illumina MiSeq	PAIRED	RT-PCR	VIRAL RNA	Severe acute respiratory syndrome coronavirus 2	Homo sapiens	ILLUMINA	2021-01-08	United States	North America	21	1930.48	1649	0.979634	57727132
SRR13610927	PRJNA631061	WGS	SAMN17730858	SRX10004884	CA-QDX-3676	Illumina MiSeq	PAIRED	RT-PCR	VIRAL RNA	Severe acute respiratory syndrome coronavirus 2	Homo sapiens	ILLUMINA	2021-01-08	United States	North America	33	1531.25	1367	0.986791	45788827
SRR13610928	PRJNA631061	WGS	SAMN17730857	SRX10004883	CA-QDX-3675	Illumina MiSeq	PAIRED	RT-PCR	VIRAL RNA	Severe acute respiratory syndrome coronavirus 2	Homo sapiens	ILLUMINA	2021-01-08	United States	North America	30	1853.2	1666	0.995954	55416308
SRR13610929	PRJNA631061	WGS	SAMN17730856	SRX10004882	CA-QDX-3674	Illumina MiSeq	PAIRED	RT-PCR	VIRAL RNA	Severe acute respiratory syndrome coronavirus 2	Homo sapiens	ILLUMINA	2021-01-08	United States	North America	24	1075.46	918	0.961375	32159426
SRR13610930	PRJNA631061	WGS	SAMN17730855	SRX10004881	CA-QDX-3673	Illumina MiSeq	PAIRED	RT-PCR	VIRAL RNA	Severe acute respiratory syndrome coronavirus 2	Homo sapiens	ILLUMINA	2021-01-09	United States	North America	31	1342.05	1169	0.986523	40131391
SRR13610931	PRJNA631061	WGS	SAMN17730774	SRX10004880	CA-QDX-3583	Illumina MiSeq	PAIRED	RT-PCR	VIRAL RNA	Severe acute respiratory syndrome coronavirus 2	Homo sapiens	ILLUMINA	2021-01-08	United States	North America	24	1730.28	1538	0.986791	51740703
SRR13610932	PRJNA631061	WGS	SAMN17730854	SRX10004879	CA-QDX-3672	Illumina MiSeq	PAIRED	RT-PCR	VIRAL RNA	Severe acute respiratory syndrome coronavirus 2	Homo sapiens	ILLUMINA	2021-01-09	United States	North America	29	1240.03	1034	0.98853	37080471
SRR13610933	PRJNA631061	WGS	SAMN17730853	SRX10004878	CA-QDX-3671	Illumina MiSeq	PAIRED	RT-PCR	VIRAL RNA	Severe acute respiratory syndrome coronavirus 2	Homo sapiens	ILLUMINA	2021-01-09	United States	North America	33	1503.92	1268	0.986791	44971615
SRR13610934	PRJNA631061	WGS	SAMN17730852	SRX10004877	CA-QDX-3670	Illumina MiSeq	PAIRED	RT-PCR	VIRAL RNA	Severe acute respiratory syndrome coronavirus 2	Homo sapiens	ILLUMINA	2021-01-08	United States	North America	33	1158.34	990	0.966993	34637895
SRR13610935	PRJNA631061	WGS	SAMN17730851	SRX10004876	CA-QDX-3668	Illumina MiSeq	PAIRED	RT-PCR	VIRAL RNA	Severe acute respiratory syndrome coronavirus 2	Homo sapiens	ILLUMINA	2021-01-08	United States	North America	27	1128.31	975	0.986791	33739713
SRR13610936	PRJNA631061	WGS	SAMN17730850	SRX10004875	CA-QDX-3667	Illumina MiSeq	PAIRED	RT-PCR	VIRAL RNA	Severe acute respiratory syndrome coronavirus 2	Homo sapiens	ILLUMINA	2021-01-08	United States	North America	24	1487.48	1341	0.995954	44480064
SRR13610937	PRJNA631061	WGS	SAMN17730849	SRX10004874	CA-QDX-3666	Illumina MiSeq	PAIRED	RT-PCR	VIRAL RNA	Severe acute respiratory syndrome coronavirus 2	Homo sapiens	ILLUMINA	2021-01-08	United States	North America	23	1206.92	1080	0.98853	36090488
SRR13610939	PRJNA631061	WGS	SAMN17730847	SRX10004872	CA-QDX-3664	Illumina MiSeq	PAIRED	RT-PCR	VIRAL RNA	Severe acute respiratory syndrome coronavirus 2	Homo sapiens	ILLUMINA	2021-01-09	United States	North America	36	1418.73	1318	0.969134	42424170
SRR13610940	PRJNA631061	WGS	SAMN17730846	SRX10004871	CA-QDX-3663	Illumina MiSeq	PAIRED	RT-PCR	VIRAL RNA	Severe acute respiratory syndrome coronavirus 2	Homo sapiens	ILLUMINA	2021-01-08	United States	North America	27	1670.35	1481	0.986791	49948526
SRR13610942	PRJNA631061	WGS	SAMN17730773	SRX10004869	CA-QDX-3582	Illumina MiSeq	PAIRED	RT-PCR	VIRAL RNA	Severe acute respiratory syndrome coronavirus 2	Homo sapiens	ILLUMINA	2021-01-09	United States	North America	37	1495.65	1300	0.968833	44724329
SRR13610943	PRJNA631061	WGS	SAMN17730844	SRX10004868	CA-QDX-3661	Illumina MiSeq	PAIRED	RT-PCR	VIRAL RNA	Severe acute respiratory syndrome coronavirus 2	Homo sapiens	ILLUMINA	2021-01-08	United States	North America	35	1198.69	1026	0.963984	35844406
SRR13610944	PRJNA631061	WGS	SAMN17730843	SRX10004867	CA-QDX-3659	Illumina MiSeq	PAIRED	RT-PCR	VIRAL RNA	Severe acute respiratory syndrome coronavirus 2	Homo sapiens	ILLUMINA	2021-01-08	United States	North America	25	465.205	408	0.986791	13911039
SRR13610945	PRJNA631061	WGS	SAMN17730842	SRX10004866	CA-QDX-3658	Illumina MiSeq	PAIRED	RT-PCR	VIRAL RNA	Severe acute respiratory syndrome coronavirus 2	Homo sapiens	ILLUMINA	2021-01-09	United States	North America	33	1850.36	1591	0.986791	55331447
SRR13610946	PRJNA631061	WGS	SAMN17730841	SRX10004865	CA-QDX-3657	Illumina MiSeq	PAIRED	RT-PCR	VIRAL RNA	Severe acute respiratory syndrome coronavirus 2	Homo sapiens	ILLUMINA	2021-01-09	United States	North America	32	949.247	848	0.99174	28385341
SRR13610947	PRJNA631061	WGS	SAMN17730840	SRX10004864	CA-QDX-3656	Illumina MiSeq	PAIRED	RT-PCR	VIRAL RNA	Severe acute respiratory syndrome coronavirus 2	Homo sapiens	ILLUMINA	2021-01-09	United States	North America	26	1494.19	1261	0.986289	44680664
SRR13610948	PRJNA631061	WGS	SAMN17730839	SRX10004863	CA-QDX-3655	Illumina MiSeq	PAIRED	RT-PCR	VIRAL RNA	Severe acute respiratory syndrome coronavirus 2	Homo sapiens	ILLUMINA	2021-01-09	United States	North America	22	1718.41	1494	0.995954	51385747
SRR13610949	PRJNA631061	WGS	SAMN17730838	SRX10004862	CA-QDX-3654	Illumina MiSeq	PAIRED	RT-PCR	VIRAL RNA	Severe acute respiratory syndrome coronavirus 2	Homo sapiens	ILLUMINA	2021-01-09	United States	North America	30	1312.03	1091	0.98241	39233725
SRR13610950	PRJNA631061	WGS	SAMN17730837	SRX10004861	CA-QDX-3653	Illumina MiSeq	PAIRED	RT-PCR	VIRAL RNA	Severe acute respiratory syndrome coronavirus 2	Homo sapiens	ILLUMINA	2021-01-08	United States	North America	32	1521.66	1379	0.977293	45502337
SRR13610952	PRJNA631061	WGS	SAMN17730835	SRX10004859	CA-QDX-3651	Illumina MiSeq	PAIRED	RT-PCR	VIRAL RNA	Severe acute respiratory syndrome coronavirus 2	Homo sapiens	ILLUMINA	2021-01-08	United States	North America	62	1251.81	1093	0.9587	37432833
SRR13610953	PRJNA631061	WGS	SAMN17730772	SRX10004858	CA-QDX-3581	Illumina MiSeq	PAIRED	RT-PCR	VIRAL RNA	Severe acute respiratory syndrome coronavirus 2	Homo sapiens	ILLUMINA	2021-01-08	United States	North America	20	1547.41	1388	0.995552	46272078
SRR13610954	PRJNA631061	WGS	SAMN17730834	SRX10004857	CA-QDX-3650	Illumina MiSeq	PAIRED	RT-PCR	VIRAL RNA	Severe acute respiratory syndrome coronavirus 2	Homo sapiens	ILLUMINA	2021-01-09	United States	North America	35	1337.6	1184	0.986791	39998278
SRR13610955	PRJNA631061	WGS	SAMN17730833	SRX10004856	CA-QDX-3649	Illumina MiSeq	PAIRED	RT-PCR	VIRAL RNA	Severe acute respiratory syndrome coronavirus 2	Homo sapiens	ILLUMINA	2021-01-10	United States	North America	27	1058.7	923	0.995954	31658233
SRR13610956	PRJNA631061	WGS	SAMN17730832	SRX10004855	CA-QDX-3648	Illumina MiSeq	PAIRED	RT-PCR	VIRAL RNA	Severe acute respiratory syndrome coronavirus 2	Homo sapiens	ILLUMINA	2021-01-10	United States	North America	23	1471.29	1263	0.987928	43995914
SRR13610957	PRJNA631061	WGS	SAMN17730831	SRX10004854	CA-QDX-3647	Illumina MiSeq	PAIRED	RT-PCR	VIRAL RNA	Severe acute respiratory syndrome coronavirus 2	Homo sapiens	ILLUMINA	2021-01-09	United States	North America	28	274.688	238	0.911447	8213992
SRR13610958	PRJNA631061	WGS	SAMN17730830	SRX10004853	CA-QDX-3645	Illumina MiSeq	PAIRED	RT-PCR	VIRAL RNA	Severe acute respiratory syndrome coronavirus 2	Homo sapiens	ILLUMINA	2021-01-10	United States	North America	28	1205.88	1028	0.990302	36059362
SRR13610959	PRJNA631061	WGS	SAMN17730829	SRX10004852	CA-QDX-3644	Illumina MiSeq	PAIRED	RT-PCR	VIRAL RNA	Severe acute respiratory syndrome coronavirus 2	Homo sapiens	ILLUMINA	2021-01-10	United States	North America	27	1465.04	1214	0.995954	43809089
SRR13610960	PRJNA631061	WGS	SAMN17730828	SRX10004851	CA-QDX-3642	Illumina MiSeq	PAIRED	RT-PCR	VIRAL RNA	Severe acute respiratory syndrome coronavirus 2	Homo sapiens	ILLUMINA	2021-01-08	United States	North America	24	1220.64	1034	0.995954	36500931
SRR13610961	PRJNA631061	WGS	SAMN17730827	SRX10004850	CA-QDX-3640	Illumina MiSeq	PAIRED	RT-PCR	VIRAL RNA	Severe acute respiratory syndrome coronavirus 2	Homo sapiens	ILLUMINA	2021-01-08	United States	North America	33	1019.56	929	0.986791	30487927
SRR13610962	PRJNA631061	WGS	SAMN17730826	SRX10004849	CA-QDX-3639	Illumina MiSeq	PAIRED	RT-PCR	VIRAL RNA	Severe acute respiratory syndrome coronavirus 2	Homo sapiens	ILLUMINA	2021-01-10	United States	North America	25	1321.22	1194	0.986791	39508326
SRR13610963	PRJNA631061	WGS	SAMN17730825	SRX10004848	CA-QDX-3638	Illumina MiSeq	PAIRED	RT-PCR	VIRAL RNA	Severe acute respiratory syndrome coronavirus 2	Homo sapiens	ILLUMINA	2021-01-10	United States	North America	26	1526.59	1325	0.967395	45649593
SRR13610964	PRJNA631061	WGS	SAMN17730771	SRX10004847	CA-QDX-3580	Illumina MiSeq	PAIRED	RT-PCR	VIRAL RNA	Severe acute respiratory syndrome coronavirus 2	Homo sapiens	ILLUMINA	2021-01-09	United States	North America	22	1550.24	1322	0.995954	46356956
SRR13610965	PRJNA631061	WGS	SAMN17730824	SRX10004846	CA-QDX-3637	Illumina MiSeq	PAIRED	RT-PCR	VIRAL RNA	Severe acute respiratory syndrome coronavirus 2	Homo sapiens	ILLUMINA	2021-01-09	United States	North America	28	1297.09	1157	0.986791	38786923
SRR13610966	PRJNA631061	WGS	SAMN17730823	SRX10004845	CA-QDX-3636	Illumina MiSeq	PAIRED	RT-PCR	VIRAL RNA	Severe acute respiratory syndrome coronavirus 2	Homo sapiens	ILLUMINA	2021-01-07	United States	North America	26	1950.79	1721	0.986791	58334460
SRR13610967	PRJNA631061	WGS	SAMN17730822	SRX10004844	CA-QDX-3635	Illumina MiSeq	PAIRED	RT-PCR	VIRAL RNA	Severe acute respiratory syndrome coronavirus 2	Homo sapiens	ILLUMINA	2021-01-09	United States	North America	33	1590.17	1325	0.986791	47550991
SRR13610968	PRJNA631061	WGS	SAMN17730821	SRX10004843	CA-QDX-3634	Illumina MiSeq	PAIRED	RT-PCR	VIRAL RNA	Severe acute respiratory syndrome coronavirus 2	Homo sapiens	ILLUMINA	2021-01-09	United States	North America	21	1224.33	1034	0.973046	36611225
SRR13610969	PRJNA631061	WGS	SAMN17730820	SRX10004842	CA-QDX-3633	Illumina MiSeq	PAIRED	RT-PCR	VIRAL RNA	Severe acute respiratory syndrome coronavirus 2	Homo sapiens	ILLUMINA	2021-01-09	United States	North America	38	1936.61	1727	0.986791	57910554
SRR13610970	PRJNA631061	WGS	SAMN17730819	SRX10004841	CA-QDX-3632	Illumina MiSeq	PAIRED	RT-PCR	VIRAL RNA	Severe acute respiratory syndrome coronavirus 2	Homo sapiens	ILLUMINA	2021-01-09	United States	North America	33	1322.24	1134	0.986791	39538993
SRR13610971	PRJNA631061	WGS	SAMN17730818	SRX10004840	CA-QDX-3631	Illumina MiSeq	PAIRED	RT-PCR	VIRAL RNA	Severe acute respiratory syndrome coronavirus 2	Homo sapiens	ILLUMINA	2021-01-10	United States	North America	34	1763.25	1571	0.977126	52726613
SRR13610972	PRJNA631061	WGS	SAMN17730817	SRX10004839	CA-QDX-3630	Illumina MiSeq	PAIRED	RT-PCR	VIRAL RNA	Severe acute respiratory syndrome coronavirus 2	Homo sapiens	ILLUMINA	2021-01-08	United States	North America	35	2110.09	1881	0.986657	63097965
SRR13610973	PRJNA631061	WGS	SAMN17730816	SRX10004838	CA-QDX-3629	Illumina MiSeq	PAIRED	RT-PCR	VIRAL RNA	Severe acute respiratory syndrome coronavirus 2	Homo sapiens	ILLUMINA	2021-01-08	United States	North America	21	1658.36	1396	0.995954	49589804
SRR13610974	PRJNA631061	WGS	SAMN17730815	SRX10004837	CA-QDX-3628	Illumina MiSeq	PAIRED	RT-PCR	VIRAL RNA	Severe acute respiratory syndrome coronavirus 2	Homo sapiens	ILLUMINA	2021-01-10	United States	North America	26	1315.11	1164	0.957028	39325816
SRR13610975	PRJNA631061	WGS	SAMN17730770	SRX10004836	CA-QDX-3579	Illumina MiSeq	PAIRED	RT-PCR	VIRAL RNA	Severe acute respiratory syndrome coronavirus 2	Homo sapiens	ILLUMINA	2021-01-10	United States	North America	31	1482.94	1191	0.986021	44344224
SRR13610976	PRJNA631061	WGS	SAMN17730814	SRX10004835	CA-QDX-3627	Illumina MiSeq	PAIRED	RT-PCR	VIRAL RNA	Severe acute respiratory syndrome coronavirus 2	Homo sapiens	ILLUMINA	2021-01-09	United States	North America	32	1330.88	1138	0.986791	39797363
SRR13610977	PRJNA631061	WGS	SAMN17730813	SRX10004834	CA-QDX-3626	Illumina MiSeq	PAIRED	RT-PCR	VIRAL RNA	Severe acute respiratory syndrome coronavirus 2	Homo sapiens	ILLUMINA	2021-01-09	United States	North America	29	1592.77	1463	0.986791	47628634
SRR13610978	PRJNA631061	WGS	SAMN17730812	SRX10004833	CA-QDX-3625	Illumina MiSeq	PAIRED	RT-PCR	VIRAL RNA	Severe acute respiratory syndrome coronavirus 2	Homo sapiens	ILLUMINA	2021-01-09	United States	North America	25	1890.17	1624	0.980537	56521816
SRR13610979	PRJNA631061	WGS	SAMN17730811	SRX10004832	CA-QDX-3624	Illumina MiSeq	PAIRED	RT-PCR	VIRAL RNA	Severe acute respiratory syndrome coronavirus 2	Homo sapiens	ILLUMINA	2021-01-10	United States	North America	31	1406.83	1224	0.972611	42068575
SRR13610980	PRJNA631061	WGS	SAMN17730810	SRX10004831	CA-QDX-3623	Illumina MiSeq	PAIRED	RT-PCR	VIRAL RNA	Severe acute respiratory syndrome coronavirus 2	Homo sapiens	ILLUMINA	2021-01-08	United States	North America	32	1517.9	1362	0.986791	45389616
SRR13610981	PRJNA631061	WGS	SAMN17730809	SRX10004830	CA-QDX-3622	Illumina MiSeq	PAIRED	RT-PCR	VIRAL RNA	Severe acute respiratory syndrome coronavirus 2	Homo sapiens	ILLUMINA	2021-01-07	United States	North America	24	1762.74	1539	0.986256	52711134
SRR13610982	PRJNA631061	WGS	SAMN17730808	SRX10004829	CA-QDX-3621	Illumina MiSeq	PAIRED	RT-PCR	VIRAL RNA	Severe acute respiratory syndrome coronavirus 2	Homo sapiens	ILLUMINA	2021-01-10	United States	North America	26	2297.57	1977	0.986791	68704176
SRR13610983	PRJNA631061	WGS	SAMN17730807	SRX10004828	CA-QDX-3620	Illumina MiSeq	PAIRED	RT-PCR	VIRAL RNA	Severe acute respiratory syndrome coronavirus 2	Homo sapiens	ILLUMINA	2021-01-08	United States	North America	35	1613.33	1481	0.986791	48243437
SRR13610984	PRJNA631061	WGS	SAMN17730806	SRX10004827	CA-QDX-3619	Illumina MiSeq	PAIRED	RT-PCR	VIRAL RNA	Severe acute respiratory syndrome coronavirus 2	Homo sapiens	ILLUMINA	2021-01-10	United States	North America	27	1749.52	1508	0.991907	52316000
SRR13610985	PRJNA631061	WGS	SAMN17730805	SRX10004826	CA-QDX-3618	Illumina MiSeq	PAIRED	RT-PCR	VIRAL RNA	Severe acute respiratory syndrome coronavirus 2	Homo sapiens	ILLUMINA	2021-01-10	United States	North America	25	1387.36	1134	0.986523	41486094
SRR13610986	PRJNA631061	WGS	SAMN17730769	SRX10004825	CA-QDX-3578	Illumina MiSeq	PAIRED	RT-PCR	VIRAL RNA	Severe acute respiratory syndrome coronavirus 2	Homo sapiens	ILLUMINA	2021-01-07	United States	North America	23	420.638	363	0.974651	12578346
SRR13610987	PRJNA631061	WGS	SAMN17730804	SRX10004824	CA-QDX-3617	Illumina MiSeq	PAIRED	RT-PCR	VIRAL RNA	Severe acute respiratory syndrome coronavirus 2	Homo sapiens	ILLUMINA	2021-01-10	United States	North America	24	1128.18	950	0.984316	33736015
SRR13610988	PRJNA631061	WGS	SAMN17730803	SRX10004823	CA-QDX-3616	Illumina MiSeq	PAIRED	RT-PCR	VIRAL RNA	Severe acute respiratory syndrome coronavirus 2	Homo sapiens	ILLUMINA	2021-01-10	United States	North America	30	1642.12	1465	0.995954	49104271
SRR13610989	PRJNA631061	WGS	SAMN17730802	SRX10004822	CA-QDX-3615	Illumina MiSeq	PAIRED	RT-PCR	VIRAL RNA	Severe acute respiratory syndrome coronavirus 2	Homo sapiens	ILLUMINA	2021-01-10	United States	North America	27	1477.14	1257	0.995954	44171059
SRR13610990	PRJNA631061	WGS	SAMN17730801	SRX10004821	CA-QDX-3613	Illumina MiSeq	PAIRED	RT-PCR	VIRAL RNA	Severe acute respiratory syndrome coronavirus 2	Homo sapiens	ILLUMINA	2021-01-08	United States	North America	28	1580.37	1373	0.986289	47257917
SRR13610991	PRJNA631061	WGS	SAMN17730800	SRX10004820	CA-QDX-3612	Illumina MiSeq	PAIRED	RT-PCR	VIRAL RNA	Severe acute respiratory syndrome coronavirus 2	Homo sapiens	ILLUMINA	2021-01-09	United States	North America	31	1426.85	1249	0.986791	42667031
SRR13610993	PRJNA631061	WGS	SAMN17730798	SRX10004818	CA-QDX-3610	Illumina MiSeq	PAIRED	RT-PCR	VIRAL RNA	Severe acute respiratory syndrome coronavirus 2	Homo sapiens	ILLUMINA	2021-01-08	United States	North America	18	1658.84	1428	0.995954	49604187
SRR13610994	PRJNA631061	WGS	SAMN17730797	SRX10004817	CA-QDX-3609	Illumina MiSeq	PAIRED	RT-PCR	VIRAL RNA	Severe acute respiratory syndrome coronavirus 2	Homo sapiens	ILLUMINA	2021-01-08	United States	North America	26	1554.87	1348	0.986791	46495331
SRR13610995	PRJNA631061	WGS	SAMN17730796	SRX10004816	CA-QDX-3608	Illumina MiSeq	PAIRED	RT-PCR	VIRAL RNA	Severe acute respiratory syndrome coronavirus 2	Homo sapiens	ILLUMINA	2021-01-08	United States	North America	32	1629.65	1305	0.969067	48731538
SRR13610996	PRJNA631061	WGS	SAMN17730795	SRX10004815	CA-QDX-3607	Illumina MiSeq	PAIRED	RT-PCR	VIRAL RNA	Severe acute respiratory syndrome coronavirus 2	Homo sapiens	ILLUMINA	2021-01-08	United States	North America	30	777.762	608	0.975287	23257418
SRR13610997	PRJNA631061	WGS	SAMN17730768	SRX10004814	CA-QDX-3577	Illumina MiSeq	PAIRED	RT-PCR	VIRAL RNA	Severe acute respiratory syndrome coronavirus 2	Homo sapiens	ILLUMINA	2021-01-08	United States	North America	33	1278.07	1111	0.986791	38218145
SRR13610998	PRJNA631061	WGS	SAMN17730794	SRX10004813	CA-QDX-3605	Illumina MiSeq	PAIRED	RT-PCR	VIRAL RNA	Severe acute respiratory syndrome coronavirus 2	Homo sapiens	ILLUMINA	2021-01-08	United States	North America	20	1100.46	904	0.995954	32906947
SRR13610999	PRJNA631061	WGS	SAMN17730793	SRX10004812	CA-QDX-3604	Illumina MiSeq	PAIRED	RT-PCR	VIRAL RNA	Severe acute respiratory syndrome coronavirus 2	Homo sapiens	ILLUMINA	2021-01-08	United States	North America	23	511.85	434	0.926362	15305855
SRR13611000	PRJNA631061	WGS	SAMN17730792	SRX10004811	CA-QDX-3603	Illumina MiSeq	PAIRED	RT-PCR	VIRAL RNA	Severe acute respiratory syndrome coronavirus 2	Homo sapiens	ILLUMINA	2021-01-08	United States	North America	26	1660.02	1424	0.986623	49639463
SRR13611001	PRJNA631061	WGS	SAMN17730791	SRX10004810	CA-QDX-3602	Illumina MiSeq	PAIRED	RT-PCR	VIRAL RNA	Severe acute respiratory syndrome coronavirus 2	Homo sapiens	ILLUMINA	2021-01-08	United States	North America	23	475.039	427	0.984283	14205090
SRR13611002	PRJNA631061	WGS	SAMN17730790	SRX10004809	CA-QDX-3600	Illumina MiSeq	PAIRED	RT-PCR	VIRAL RNA	Severe acute respiratory syndrome coronavirus 2	Homo sapiens	ILLUMINA	2021-01-09	United States	North America	34	1471.27	1272	0.986791	43995260
SRR13611003	PRJNA631061	WGS	SAMN17730789	SRX10004808	CA-QDX-3599	Illumina MiSeq	PAIRED	RT-PCR	VIRAL RNA	Severe acute respiratory syndrome coronavirus 2	Homo sapiens	ILLUMINA	2021-01-09	United States	North America	22	1644.32	1397	0.986791	49170188
SRR13611004	PRJNA631061	WGS	SAMN17730788	SRX10004807	CA-QDX-3598	Illumina MiSeq	PAIRED	RT-PCR	VIRAL RNA	Severe acute respiratory syndrome coronavirus 2	Homo sapiens	ILLUMINA	2021-01-08	United States	North America	39	2670.03	2280	0.995954	79842027
SRR13611007	PRJNA631061	WGS	SAMN17730785	SRX10004804	CA-QDX-3595	Illumina MiSeq	PAIRED	RT-PCR	VIRAL RNA	Severe acute respiratory syndrome coronavirus 2	Homo sapiens	ILLUMINA	2021-01-10	United States	North America	27	1286.13	1077	0.977761	38459228
SRR13611008	PRJNA631061	WGS	SAMN17730767	SRX10004803	CA-QDX-3576	Illumina MiSeq	PAIRED	RT-PCR	VIRAL RNA	Severe acute respiratory syndrome coronavirus 2	Homo sapiens	ILLUMINA	2021-01-10	United States	North America	30	1515.94	1283	0.97736	45331037
SRR13611009	PRJNA631061	WGS	SAMN17730784	SRX10004802	CA-QDX-3594	Illumina MiSeq	PAIRED	RT-PCR	VIRAL RNA	Severe acute respiratory syndrome coronavirus 2	Homo sapiens	ILLUMINA	2021-01-09	United States	North America	33	1588.21	1394	0.986791	47492383
SRR13611010	PRJNA631061	WGS	SAMN17730783	SRX10004801	CA-QDX-3593	Illumina MiSeq	PAIRED	RT-PCR	VIRAL RNA	Severe acute respiratory syndrome coronavirus 2	Homo sapiens	ILLUMINA	2021-01-08	United States	North America	27	1577.61	1368	0.995954	47175171
SRR13614809	PRJNA655789	AMPLICON	SAMN17764544	SRX10008212	USAFSAM-CV21-02-19	NextSeq 550	PAIRED	PCR	VIRAL RNA	Severe acute respiratory syndrome coronavirus 2	Homo sapiens	ILLUMINA	2021-01-11	United States	North America	50	5401.87	6912	0.913019	161532166
SRR13619244	PRJNA639066	AMPLICON	SAMN17768991	SRX10012438	TX-DSHS-2322	Illumina MiSeq	PAIRED	PCR	VIRAL RNA	Severe acute respiratory syndrome coronavirus 2	Homo sapiens	ILLUMINA	2021-01-11	United States	North America	16	285.695	266	0.918603	8543129
SRR13619248	PRJNA639066	AMPLICON	SAMN17768987	SRX10012434	TX-DSHS-2318	Illumina MiSeq	PAIRED	PCR	VIRAL RNA	Severe acute respiratory syndrome coronavirus 2	Homo sapiens	ILLUMINA	2021-01-11	United States	North America	21	277.596	267	0.918202	8300955
SRR13619249	PRJNA639066	AMPLICON	SAMN17768986	SRX10012433	TX-DSHS-2317	Illumina MiSeq	PAIRED	PCR	VIRAL RNA	Severe acute respiratory syndrome coronavirus 2	Homo sapiens	ILLUMINA	2021-01-11	United States	North America	24	318.01	299	0.929338	9509465
SRR13619253	PRJNA639066	AMPLICON	SAMN17769015	SRX10012429	TX-DSHS-2347	Illumina MiSeq	PAIRED	PCR	VIRAL RNA	Severe acute respiratory syndrome coronavirus 2	Homo sapiens	ILLUMINA	2021-01-12	United States	North America	21	334.415	320	0.914524	10000014
SRR13619256	PRJNA639066	AMPLICON	SAMN17769012	SRX10012426	TX-DSHS-2344	Illumina MiSeq	PAIRED	PCR	VIRAL RNA	Severe acute respiratory syndrome coronavirus 2	Homo sapiens	ILLUMINA	2021-01-11	United States	North America	21	308.938	289	0.901749	9238178
SRR13619268	PRJNA639066	AMPLICON	SAMN17768984	SRX10012414	TX-DSHS-2315	Illumina MiSeq	PAIRED	PCR	VIRAL RNA	Severe acute respiratory syndrome coronavirus 2	Homo sapiens	ILLUMINA	2021-01-11	United States	North America	23	316.544	304	0.930609	9465609
SRR13619275	PRJNA639066	AMPLICON	SAMN17768995	SRX10012407	TX-DSHS-2326	Illumina MiSeq	PAIRED	PCR	VIRAL RNA	Severe acute respiratory syndrome coronavirus 2	Homo sapiens	ILLUMINA	2021-01-11	United States	North America	26	293.317	278	0.911949	8771067
SRR13619276	PRJNA639066	AMPLICON	SAMN17768994	SRX10012406	TX-DSHS-2325	Illumina MiSeq	PAIRED	PCR	VIRAL RNA	Severe acute respiratory syndrome coronavirus 2	Homo sapiens	ILLUMINA	2021-01-11	United States	North America	27	283.211	267	0.911681	8468864
SRR13619278	PRJNA639066	AMPLICON	SAMN17768992	SRX10012404	TX-DSHS-2323	Illumina MiSeq	PAIRED	PCR	VIRAL RNA	Severe acute respiratory syndrome coronavirus 2	Homo sapiens	ILLUMINA	2021-01-11	United States	North America	21	322.479	313	0.901415	9643097
SRR13619756	PRJNA631061	WGS	SAMN17768887	SRX10012997	CA-QDX-4349	Illumina MiSeq	PAIRED	RT-PCR	VIRAL RNA	Severe acute respiratory syndrome coronavirus 2	Homo sapiens	ILLUMINA	2021-01-14	United States	North America	81	2381	2022	0.992041	71199005
SRR13619757	PRJNA631061	WGS	SAMN17768966	SRX10012996	CA-QDX-4428	Illumina MiSeq	PAIRED	RT-PCR	VIRAL RNA	Severe acute respiratory syndrome coronavirus 2	Homo sapiens	ILLUMINA	2021-01-14	United States	North America	30	3030.79	2704	0.987092	90629641
SRR13619758	PRJNA631061	WGS	SAMN17768965	SRX10012995	CA-QDX-4427	Illumina MiSeq	PAIRED	RT-PCR	VIRAL RNA	Severe acute respiratory syndrome coronavirus 2	Homo sapiens	ILLUMINA	2021-01-13	United States	North America	95	1692.64	1311	0.941544	50614916
SRR13619759	PRJNA631061	WGS	SAMN17768964	SRX10012994	CA-QDX-4426	Illumina MiSeq	PAIRED	RT-PCR	VIRAL RNA	Severe acute respiratory syndrome coronavirus 2	Homo sapiens	ILLUMINA	2021-01-14	United States	North America	30	2406.32	2213	0.986791	71956116
SRR13619760	PRJNA631061	WGS	SAMN17768963	SRX10012993	CA-QDX-4425	Illumina MiSeq	PAIRED	RT-PCR	VIRAL RNA	Severe acute respiratory syndrome coronavirus 2	Homo sapiens	ILLUMINA	2021-01-14	United States	North America	32	1871.26	1628	0.986791	55956145
SRR13619761	PRJNA631061	WGS	SAMN17768962	SRX10012992	CA-QDX-4424	Illumina MiSeq	PAIRED	RT-PCR	VIRAL RNA	Severe acute respiratory syndrome coronavirus 2	Homo sapiens	ILLUMINA	2021-01-14	United States	North America	27	1379.13	1215	0.995954	41240263
SRR13619762	PRJNA631061	WGS	SAMN17768961	SRX10012991	CA-QDX-4423	Illumina MiSeq	PAIRED	RT-PCR	VIRAL RNA	Severe acute respiratory syndrome coronavirus 2	Homo sapiens	ILLUMINA	2021-01-14	United States	North America	30	3416.87	3098	0.987025	102174675
SRR13619763	PRJNA631061	WGS	SAMN17768960	SRX10012990	CA-QDX-4422	Illumina MiSeq	PAIRED	RT-PCR	VIRAL RNA	Severe acute respiratory syndrome coronavirus 2	Homo sapiens	ILLUMINA	2021-01-14	United States	North America	29	3596.75	3300	0.986523	107553682
SRR13619764	PRJNA631061	WGS	SAMN17768959	SRX10012989	CA-QDX-4421	Illumina MiSeq	PAIRED	RT-PCR	VIRAL RNA	Severe acute respiratory syndrome coronavirus 2	Homo sapiens	ILLUMINA	2021-01-14	United States	North America	28	3491.42	3193	0.995954	104403829
SRR13619765	PRJNA631061	WGS	SAMN17768958	SRX10012988	CA-QDX-4420	Illumina MiSeq	PAIRED	RT-PCR	VIRAL RNA	Severe acute respiratory syndrome coronavirus 2	Homo sapiens	ILLUMINA	2021-01-14	United States	North America	30	2776.75	2483	0.986791	83033078
SRR13619766	PRJNA631061	WGS	SAMN17768886	SRX10012987	CA-QDX-4348	Illumina MiSeq	PAIRED	RT-PCR	VIRAL RNA	Severe acute respiratory syndrome coronavirus 2	Homo sapiens	ILLUMINA	2021-01-14	United States	North America	29	2663.52	2366	0.986791	79647168
SRR13619767	PRJNA631061	WGS	SAMN17768957	SRX10012986	CA-QDX-4419	Illumina MiSeq	PAIRED	RT-PCR	VIRAL RNA	Severe acute respiratory syndrome coronavirus 2	Homo sapiens	ILLUMINA	2021-01-14	United States	North America	30	2801.76	2420	0.986791	83781077
SRR13619768	PRJNA631061	WGS	SAMN17768956	SRX10012985	CA-QDX-4418	Illumina MiSeq	PAIRED	RT-PCR	VIRAL RNA	Severe acute respiratory syndrome coronavirus 2	Homo sapiens	ILLUMINA	2021-01-14	United States	North America	28	2466.18	2229	0.995954	73746233
SRR13619769	PRJNA631061	WGS	SAMN17768955	SRX10012984	CA-QDX-4417	Illumina MiSeq	PAIRED	RT-PCR	VIRAL RNA	Severe acute respiratory syndrome coronavirus 2	Homo sapiens	ILLUMINA	2021-01-14	United States	North America	62	1559.02	1120	0.9692	46619293
SRR13619770	PRJNA631061	WGS	SAMN17768954	SRX10012983	CA-QDX-4416	Illumina MiSeq	PAIRED	RT-PCR	VIRAL RNA	Severe acute respiratory syndrome coronavirus 2	Homo sapiens	ILLUMINA	2021-01-14	United States	North America	29	2590.3	2300	0.986791	77457856
SRR13619771	PRJNA631061	WGS	SAMN17768953	SRX10012982	CA-QDX-4415	Illumina MiSeq	PAIRED	RT-PCR	VIRAL RNA	Severe acute respiratory syndrome coronavirus 2	Homo sapiens	ILLUMINA	2021-01-14	United States	North America	25	2861.05	2532	0.988563	85553965
SRR13619772	PRJNA631061	WGS	SAMN17768952	SRX10012981	CA-QDX-4414	Illumina MiSeq	PAIRED	RT-PCR	VIRAL RNA	Severe acute respiratory syndrome coronavirus 2	Homo sapiens	ILLUMINA	2021-01-14	United States	North America	29	2378.04	1917	0.995954	71110554
SRR13619773	PRJNA631061	WGS	SAMN17768951	SRX10012980	CA-QDX-4413	Illumina MiSeq	PAIRED	RT-PCR	VIRAL RNA	Severe acute respiratory syndrome coronavirus 2	Homo sapiens	ILLUMINA	2021-01-14	United States	North America	37	2677.93	2443	0.986791	80078246
SRR13619774	PRJNA631061	WGS	SAMN17768950	SRX10012979	CA-QDX-4412	Illumina MiSeq	PAIRED	RT-PCR	VIRAL RNA	Severe acute respiratory syndrome coronavirus 2	Homo sapiens	ILLUMINA	2021-01-14	United States	North America	47	2464.73	1990	0.995954	73702797
SRR13619775	PRJNA631061	WGS	SAMN17768949	SRX10012978	CA-QDX-4411	Illumina MiSeq	PAIRED	RT-PCR	VIRAL RNA	Severe acute respiratory syndrome coronavirus 2	Homo sapiens	ILLUMINA	2021-01-14	United States	North America	23	2952.54	2613	0.988563	88289810
SRR13619776	PRJNA631061	WGS	SAMN17768948	SRX10012977	CA-QDX-4410	Illumina MiSeq	PAIRED	RT-PCR	VIRAL RNA	Severe acute respiratory syndrome coronavirus 2	Homo sapiens	ILLUMINA	2021-01-13	United States	North America	21	1974.11	1697	0.995954	59031716
SRR13619777	PRJNA631061	WGS	SAMN17768885	SRX10012976	CA-QDX-4347	Illumina MiSeq	PAIRED	RT-PCR	VIRAL RNA	Severe acute respiratory syndrome coronavirus 2	Homo sapiens	ILLUMINA	2021-01-14	United States	North America	28	2937.89	2575	0.995954	87851586
SRR13619778	PRJNA631061	WGS	SAMN17768947	SRX10012975	CA-QDX-4409	Illumina MiSeq	PAIRED	RT-PCR	VIRAL RNA	Severe acute respiratory syndrome coronavirus 2	Homo sapiens	ILLUMINA	2021-01-14	United States	North America	19	2317.37	1570	0.963549	69296401
SRR13619779	PRJNA631061	WGS	SAMN17768946	SRX10012974	CA-QDX-4408	Illumina MiSeq	PAIRED	RT-PCR	VIRAL RNA	Severe acute respiratory syndrome coronavirus 2	Homo sapiens	ILLUMINA	2021-01-14	United States	North America	18	2489.25	2142	0.99582	74435969
SRR13619780	PRJNA631061	WGS	SAMN17768945	SRX10012973	CA-QDX-4407	Illumina MiSeq	PAIRED	RT-PCR	VIRAL RNA	Severe acute respiratory syndrome coronavirus 2	Homo sapiens	ILLUMINA	2021-01-14	United States	North America	21	2921.05	2667	0.977059	87348151
SRR13619781	PRJNA631061	WGS	SAMN17768944	SRX10012972	CA-QDX-4406	Illumina MiSeq	PAIRED	RT-PCR	VIRAL RNA	Severe acute respiratory syndrome coronavirus 2	Homo sapiens	ILLUMINA	2021-01-14	United States	North America	29	2338.09	2125	0.986791	69915960
SRR13619782	PRJNA631061	WGS	SAMN17768943	SRX10012971	CA-QDX-4405	Illumina MiSeq	PAIRED	RT-PCR	VIRAL RNA	Severe acute respiratory syndrome coronavirus 2	Homo sapiens	ILLUMINA	2021-01-14	United States	North America	34	2531.94	2230	0.995954	75712493
SRR13619783	PRJNA631061	WGS	SAMN17768942	SRX10012970	CA-QDX-4404	Illumina MiSeq	PAIRED	RT-PCR	VIRAL RNA	Severe acute respiratory syndrome coronavirus 2	Homo sapiens	ILLUMINA	2021-01-14	United States	North America	20	2602.39	2279	0.986557	77819194
SRR13619784	PRJNA631061	WGS	SAMN17768941	SRX10012969	CA-QDX-4403	Illumina MiSeq	PAIRED	RT-PCR	VIRAL RNA	Severe acute respiratory syndrome coronavirus 2	Homo sapiens	ILLUMINA	2021-01-14	United States	North America	29	2536.35	2204	0.986791	75844466
SRR13619785	PRJNA631061	WGS	SAMN17768940	SRX10012968	CA-QDX-4402	Illumina MiSeq	PAIRED	RT-PCR	VIRAL RNA	Severe acute respiratory syndrome coronavirus 2	Homo sapiens	ILLUMINA	2021-01-14	United States	North America	42	2062.1	1816	0.986623	61663045
SRR13619786	PRJNA631061	WGS	SAMN17768939	SRX10012967	CA-QDX-4401	Illumina MiSeq	PAIRED	RT-PCR	VIRAL RNA	Severe acute respiratory syndrome coronavirus 2	Homo sapiens	ILLUMINA	2021-01-15	United States	North America	30	1549.14	1398	0.986791	46323936
SRR13619787	PRJNA631061	WGS	SAMN17768938	SRX10012966	CA-QDX-4400	Illumina MiSeq	PAIRED	RT-PCR	VIRAL RNA	Severe acute respiratory syndrome coronavirus 2	Homo sapiens	ILLUMINA	2021-01-14	United States	North America	35	2672.79	2460	0.995385	79924308
SRR13619788	PRJNA631061	WGS	SAMN17768884	SRX10012965	CA-QDX-4346	Illumina MiSeq	PAIRED	RT-PCR	VIRAL RNA	Severe acute respiratory syndrome coronavirus 2	Homo sapiens	ILLUMINA	2021-01-14	United States	North America	26	1415.14	1209	0.986791	42316984
SRR13619789	PRJNA631061	WGS	SAMN17768937	SRX10012964	CA-QDX-4399	Illumina MiSeq	PAIRED	RT-PCR	VIRAL RNA	Severe acute respiratory syndrome coronavirus 2	Homo sapiens	ILLUMINA	2021-01-14	United States	North America	40	2539.15	2240	0.986791	75928213
SRR13619790	PRJNA631061	WGS	SAMN17768936	SRX10012963	CA-QDX-4398	Illumina MiSeq	PAIRED	RT-PCR	VIRAL RNA	Severe acute respiratory syndrome coronavirus 2	Homo sapiens	ILLUMINA	2021-01-14	United States	North America	46	2358.44	2083	0.995954	70524368
SRR13619791	PRJNA631061	WGS	SAMN17768935	SRX10012962	CA-QDX-4397	Illumina MiSeq	PAIRED	RT-PCR	VIRAL RNA	Severe acute respiratory syndrome coronavirus 2	Homo sapiens	ILLUMINA	2021-01-14	United States	North America	58	2382.53	2122	0.986791	71244662
SRR13619792	PRJNA631061	WGS	SAMN17768934	SRX10012961	CA-QDX-4396	Illumina MiSeq	PAIRED	RT-PCR	VIRAL RNA	Severe acute respiratory syndrome coronavirus 2	Homo sapiens	ILLUMINA	2021-01-14	United States	North America	29	1194.42	1029	0.977929	35716725
SRR13619793	PRJNA631061	WGS	SAMN17768933	SRX10012960	CA-QDX-4395	Illumina MiSeq	PAIRED	RT-PCR	VIRAL RNA	Severe acute respiratory syndrome coronavirus 2	Homo sapiens	ILLUMINA	2021-01-14	United States	North America	33	2510.05	2243	0.986791	75057892
SRR13619794	PRJNA631061	WGS	SAMN17768932	SRX10012959	CA-QDX-4394	Illumina MiSeq	PAIRED	RT-PCR	VIRAL RNA	Severe acute respiratory syndrome coronavirus 2	Homo sapiens	ILLUMINA	2021-01-14	United States	North America	39	2757.5	2515	0.992476	82457490
SRR13619795	PRJNA631061	WGS	SAMN17768931	SRX10012958	CA-QDX-4393	Illumina MiSeq	PAIRED	RT-PCR	VIRAL RNA	Severe acute respiratory syndrome coronavirus 2	Homo sapiens	ILLUMINA	2021-01-14	United States	North America	44	2769.27	2509	0.986791	82809441
SRR13619796	PRJNA631061	WGS	SAMN17768930	SRX10012957	CA-QDX-4392	Illumina MiSeq	PAIRED	RT-PCR	VIRAL RNA	Severe acute respiratory syndrome coronavirus 2	Homo sapiens	ILLUMINA	2021-01-14	United States	North America	28	3447.54	3150	0.986791	103091788
SRR13619797	PRJNA631061	WGS	SAMN17768929	SRX10012956	CA-QDX-4391	Illumina MiSeq	PAIRED	RT-PCR	VIRAL RNA	Severe acute respiratory syndrome coronavirus 2	Homo sapiens	ILLUMINA	2021-01-14	United States	North America	31	2772.43	2486	0.995954	82904068
SRR13619798	PRJNA631061	WGS	SAMN17768928	SRX10012955	CA-QDX-4390	Illumina MiSeq	PAIRED	RT-PCR	VIRAL RNA	Severe acute respiratory syndrome coronavirus 2	Homo sapiens	ILLUMINA	2021-01-14	United States	North America	24	2802.12	2421	0.995853	83791680
SRR13619799	PRJNA631061	WGS	SAMN17768883	SRX10012954	CA-QDX-4345	Illumina MiSeq	PAIRED	RT-PCR	VIRAL RNA	Severe acute respiratory syndrome coronavirus 2	Homo sapiens	ILLUMINA	2021-01-14	United States	North America	27	2889.94	2627	0.977828	86417829
SRR13619800	PRJNA631061	WGS	SAMN17768927	SRX10012953	CA-QDX-4389	Illumina MiSeq	PAIRED	RT-PCR	VIRAL RNA	Severe acute respiratory syndrome coronavirus 2	Homo sapiens	ILLUMINA	2021-01-14	United States	North America	39	2818.17	2469	0.986791	84271805
SRR13619801	PRJNA631061	WGS	SAMN17768926	SRX10012952	CA-QDX-4388	Illumina MiSeq	PAIRED	RT-PCR	VIRAL RNA	Severe acute respiratory syndrome coronavirus 2	Homo sapiens	ILLUMINA	2021-01-14	United States	North America	40	2781.56	2501	0.986791	83176915
SRR13619802	PRJNA631061	WGS	SAMN17768925	SRX10012951	CA-QDX-4387	Illumina MiSeq	PAIRED	RT-PCR	VIRAL RNA	Severe acute respiratory syndrome coronavirus 2	Homo sapiens	ILLUMINA	2021-01-14	United States	North America	22	3431.85	3043	0.995954	102622543
SRR13619803	PRJNA631061	WGS	SAMN17768924	SRX10012950	CA-QDX-4386	Illumina MiSeq	PAIRED	RT-PCR	VIRAL RNA	Severe acute respiratory syndrome coronavirus 2	Homo sapiens	ILLUMINA	2021-01-14	United States	North America	62	2292.97	1890	0.988563	68566682
SRR13619804	PRJNA631061	WGS	SAMN17768923	SRX10012949	CA-QDX-4385	Illumina MiSeq	PAIRED	RT-PCR	VIRAL RNA	Severe acute respiratory syndrome coronavirus 2	Homo sapiens	ILLUMINA	2021-01-14	United States	North America	31	2343.56	2106	0.995954	70079437
SRR13619805	PRJNA631061	WGS	SAMN17768922	SRX10012948	CA-QDX-4384	Illumina MiSeq	PAIRED	RT-PCR	VIRAL RNA	Severe acute respiratory syndrome coronavirus 2	Homo sapiens	ILLUMINA	2021-01-14	United States	North America	34	3332.71	3064	0.986791	99658074
SRR13619806	PRJNA631061	WGS	SAMN17768921	SRX10012947	CA-QDX-4383	Illumina MiSeq	PAIRED	RT-PCR	VIRAL RNA	Severe acute respiratory syndrome coronavirus 2	Homo sapiens	ILLUMINA	2021-01-14	United States	North America	27	2827.12	2536	0.995954	84539501
SRR13619807	PRJNA631061	WGS	SAMN17768920	SRX10012946	CA-QDX-4382	Illumina MiSeq	PAIRED	RT-PCR	VIRAL RNA	Severe acute respiratory syndrome coronavirus 2	Homo sapiens	ILLUMINA	2021-01-14	United States	North America	32	3118.39	2864	0.98669	93249212
SRR13619808	PRJNA631061	WGS	SAMN17768919	SRX10012945	CA-QDX-4381	Illumina MiSeq	PAIRED	RT-PCR	VIRAL RNA	Severe acute respiratory syndrome coronavirus 2	Homo sapiens	ILLUMINA	2021-01-14	United States	North America	75	1044.45	866	0.936662	31232095
SRR13619809	PRJNA631061	WGS	SAMN17768918	SRX10012944	CA-QDX-4380	Illumina MiSeq	PAIRED	RT-PCR	VIRAL RNA	Severe acute respiratory syndrome coronavirus 2	Homo sapiens	ILLUMINA	2021-01-14	United States	North America	28	2715.57	2388	0.986791	81203655
SRR13619810	PRJNA631061	WGS	SAMN17768882	SRX10012943	CA-QDX-4344	Illumina MiSeq	PAIRED	RT-PCR	VIRAL RNA	Severe acute respiratory syndrome coronavirus 2	Homo sapiens	ILLUMINA	2021-01-14	United States	North America	25	3081.36	2770	0.995954	92141777
SRR13619811	PRJNA631061	WGS	SAMN17768917	SRX10012942	CA-QDX-4379	Illumina MiSeq	PAIRED	RT-PCR	VIRAL RNA	Severe acute respiratory syndrome coronavirus 2	Homo sapiens	ILLUMINA	2021-01-14	United States	North America	29	2467.65	2083	0.977895	73790075
SRR13619812	PRJNA631061	WGS	SAMN17768916	SRX10012941	CA-QDX-4378	Illumina MiSeq	PAIRED	RT-PCR	VIRAL RNA	Severe acute respiratory syndrome coronavirus 2	Homo sapiens	ILLUMINA	2021-01-14	United States	North America	34	3249.19	2886	0.986791	97160406
SRR13619813	PRJNA631061	WGS	SAMN17768915	SRX10012940	CA-QDX-4377	Illumina MiSeq	PAIRED	RT-PCR	VIRAL RNA	Severe acute respiratory syndrome coronavirus 2	Homo sapiens	ILLUMINA	2021-01-14	United States	North America	31	2542.84	2205	0.986791	76038603
SRR13619814	PRJNA631061	WGS	SAMN17768914	SRX10012939	CA-QDX-4376	Illumina MiSeq	PAIRED	RT-PCR	VIRAL RNA	Severe acute respiratory syndrome coronavirus 2	Homo sapiens	ILLUMINA	2021-01-14	United States	North America	26	2895.2	2490	0.986791	86575178
SRR13619815	PRJNA631061	WGS	SAMN17768913	SRX10012938	CA-QDX-4375	Illumina MiSeq	PAIRED	RT-PCR	VIRAL RNA	Severe acute respiratory syndrome coronavirus 2	Homo sapiens	ILLUMINA	2021-01-14	United States	North America	29	2504.95	2235	0.986791	74905416
SRR13619816	PRJNA631061	WGS	SAMN17768912	SRX10012937	CA-QDX-4374	Illumina MiSeq	PAIRED	RT-PCR	VIRAL RNA	Severe acute respiratory syndrome coronavirus 2	Homo sapiens	ILLUMINA	2021-01-14	United States	North America	24	424.447	345	0.946928	12692226
SRR13619817	PRJNA631061	WGS	SAMN17768911	SRX10012936	CA-QDX-4373	Illumina MiSeq	PAIRED	RT-PCR	VIRAL RNA	Severe acute respiratory syndrome coronavirus 2	Homo sapiens	ILLUMINA	2021-01-14	United States	North America	41	2799.89	2439	0.985486	83725141
SRR13619818	PRJNA631061	WGS	SAMN17768910	SRX10012935	CA-QDX-4372	Illumina MiSeq	PAIRED	RT-PCR	VIRAL RNA	Severe acute respiratory syndrome coronavirus 2	Homo sapiens	ILLUMINA	2021-01-13	United States	North America	30	2537.17	2208	0.986791	75868967
SRR13619819	PRJNA631061	WGS	SAMN17768909	SRX10012934	CA-QDX-4371	Illumina MiSeq	PAIRED	RT-PCR	VIRAL RNA	Severe acute respiratory syndrome coronavirus 2	Homo sapiens	ILLUMINA	2021-01-14	United States	North America	28	2648.48	2341	0.986791	79197436
SRR13619820	PRJNA631061	WGS	SAMN17768908	SRX10012933	CA-QDX-4370	Illumina MiSeq	PAIRED	RT-PCR	VIRAL RNA	Severe acute respiratory syndrome coronavirus 2	Homo sapiens	ILLUMINA	2021-01-14	United States	North America	24	2274.95	1907	0.995954	68027726
SRR13619821	PRJNA631061	WGS	SAMN17768881	SRX10012932	CA-QDX-4343	Illumina MiSeq	PAIRED	RT-PCR	VIRAL RNA	Severe acute respiratory syndrome coronavirus 2	Homo sapiens	ILLUMINA	2021-01-14	United States	North America	26	3084.53	2747	0.986791	92236757
SRR13619822	PRJNA631061	WGS	SAMN17768907	SRX10012931	CA-QDX-4369	Illumina MiSeq	PAIRED	RT-PCR	VIRAL RNA	Severe acute respiratory syndrome coronavirus 2	Homo sapiens	ILLUMINA	2021-01-15	United States	North America	22	3386.53	3034	0.995954	101267435
SRR13619823	PRJNA631061	WGS	SAMN17768906	SRX10012930	CA-QDX-4368	Illumina MiSeq	PAIRED	RT-PCR	VIRAL RNA	Severe acute respiratory syndrome coronavirus 2	Homo sapiens	ILLUMINA	2021-01-14	United States	North America	32	2678.2	2368	0.986256	80086205
SRR13619824	PRJNA631061	WGS	SAMN17768905	SRX10012929	CA-QDX-4367	Illumina MiSeq	PAIRED	RT-PCR	VIRAL RNA	Severe acute respiratory syndrome coronavirus 2	Homo sapiens	ILLUMINA	2021-01-12	United States	North America	29	3081.36	2788	0.977929	92141833
SRR13619825	PRJNA631061	WGS	SAMN17768904	SRX10012928	CA-QDX-4366	Illumina MiSeq	PAIRED	RT-PCR	VIRAL RNA	Severe acute respiratory syndrome coronavirus 2	Homo sapiens	ILLUMINA	2021-01-14	United States	North America	24	3415.5	3092	0.986791	102133619
SRR13619826	PRJNA631061	WGS	SAMN17768903	SRX10012927	CA-QDX-4365	Illumina MiSeq	PAIRED	RT-PCR	VIRAL RNA	Severe acute respiratory syndrome coronavirus 2	Homo sapiens	ILLUMINA	2021-01-14	United States	North America	73	1409.4	1194	0.987928	42145354
SRR13619827	PRJNA631061	WGS	SAMN17768902	SRX10012926	CA-QDX-4364	Illumina MiSeq	PAIRED	RT-PCR	VIRAL RNA	Severe acute respiratory syndrome coronavirus 2	Homo sapiens	ILLUMINA	2021-01-12	United States	North America	34	2721.96	2320	0.976925	81394919
SRR13619828	PRJNA631061	WGS	SAMN17768901	SRX10012925	CA-QDX-4363	Illumina MiSeq	PAIRED	RT-PCR	VIRAL RNA	Severe acute respiratory syndrome coronavirus 2	Homo sapiens	ILLUMINA	2021-01-14	United States	North America	30	2331.5	2001	0.986791	69718783
SRR13619829	PRJNA631061	WGS	SAMN17768900	SRX10012924	CA-QDX-4362	Illumina MiSeq	PAIRED	RT-PCR	VIRAL RNA	Severe acute respiratory syndrome coronavirus 2	Homo sapiens	ILLUMINA	2021-01-14	United States	North America	38	2784.46	2442	0.99592	83263796
SRR13619830	PRJNA631061	WGS	SAMN17768899	SRX10012923	CA-QDX-4361	Illumina MiSeq	PAIRED	RT-PCR	VIRAL RNA	Severe acute respiratory syndrome coronavirus 2	Homo sapiens	ILLUMINA	2021-01-14	United States	North America	30	2669.31	2322	0.986791	79820448
SRR13619831	PRJNA631061	WGS	SAMN17768898	SRX10012922	CA-QDX-4360	Illumina MiSeq	PAIRED	RT-PCR	VIRAL RNA	Severe acute respiratory syndrome coronavirus 2	Homo sapiens	ILLUMINA	2021-01-14	United States	North America	32	2363.9	2166	0.981206	70687710
SRR13619832	PRJNA631061	WGS	SAMN17768880	SRX10012921	CA-QDX-4342	Illumina MiSeq	PAIRED	RT-PCR	VIRAL RNA	Severe acute respiratory syndrome coronavirus 2	Homo sapiens	ILLUMINA	2021-01-14	United States	North America	24	788.831	635	0.967428	23588411
SRR13619833	PRJNA631061	WGS	SAMN17768897	SRX10012920	CA-QDX-4359	Illumina MiSeq	PAIRED	RT-PCR	VIRAL RNA	Severe acute respiratory syndrome coronavirus 2	Homo sapiens	ILLUMINA	2021-01-13	United States	North America	26	2911.72	2609	0.995954	87069016
SRR13619834	PRJNA631061	WGS	SAMN17768896	SRX10012919	CA-QDX-4358	Illumina MiSeq	PAIRED	RT-PCR	VIRAL RNA	Severe acute respiratory syndrome coronavirus 2	Homo sapiens	ILLUMINA	2021-01-14	United States	North America	31	2931.75	2615	0.986189	87668172
SRR13619835	PRJNA631061	WGS	SAMN17768895	SRX10012918	CA-QDX-4357	Illumina MiSeq	PAIRED	RT-PCR	VIRAL RNA	Severe acute respiratory syndrome coronavirus 2	Homo sapiens	ILLUMINA	2021-01-14	United States	North America	25	456.96	367	0.942113	13664460
SRR13619836	PRJNA631061	WGS	SAMN17768894	SRX10012917	CA-QDX-4356	Illumina MiSeq	PAIRED	RT-PCR	VIRAL RNA	Severe acute respiratory syndrome coronavirus 2	Homo sapiens	ILLUMINA	2021-01-14	United States	North America	34	2658.23	2405	0.986791	79488967
SRR13619837	PRJNA631061	WGS	SAMN17768893	SRX10012916	CA-QDX-4355	Illumina MiSeq	PAIRED	RT-PCR	VIRAL RNA	Severe acute respiratory syndrome coronavirus 2	Homo sapiens	ILLUMINA	2021-01-14	United States	North America	18	2329.68	2068	0.995954	69664504
SRR13619838	PRJNA631061	WGS	SAMN17768892	SRX10012915	CA-QDX-4354	Illumina MiSeq	PAIRED	RT-PCR	VIRAL RNA	Severe acute respiratory syndrome coronavirus 2	Homo sapiens	ILLUMINA	2021-01-14	United States	North America	25	2521.27	2223	0.986791	75393595
SRR13619839	PRJNA631061	WGS	SAMN17768891	SRX10012914	CA-QDX-4353	Illumina MiSeq	PAIRED	RT-PCR	VIRAL RNA	Severe acute respiratory syndrome coronavirus 2	Homo sapiens	ILLUMINA	2021-01-14	United States	North America	77	2962.56	2674	0.987192	88589339
SRR13619840	PRJNA631061	WGS	SAMN17768890	SRX10012913	CA-QDX-4352	Illumina MiSeq	PAIRED	RT-PCR	VIRAL RNA	Severe acute respiratory syndrome coronavirus 2	Homo sapiens	ILLUMINA	2021-01-14	United States	North America	33	2665.8	2402	0.981273	79715314
SRR13619841	PRJNA631061	WGS	SAMN17768889	SRX10012912	CA-QDX-4351	Illumina MiSeq	PAIRED	RT-PCR	VIRAL RNA	Severe acute respiratory syndrome coronavirus 2	Homo sapiens	ILLUMINA	2021-01-14	United States	North America	33	3214.66	2819	0.986791	96128050
SRR13619842	PRJNA631061	WGS	SAMN17768888	SRX10012911	CA-QDX-4350	Illumina MiSeq	PAIRED	RT-PCR	VIRAL RNA	Severe acute respiratory syndrome coronavirus 2	Homo sapiens	ILLUMINA	2021-01-14	United States	North America	24	3390.81	3036	0.995954	101395338
SRR13619843	PRJNA631061	WGS	SAMN17768879	SRX10012910	CA-QDX-4341	Illumina MiSeq	PAIRED	RT-PCR	VIRAL RNA	Severe acute respiratory syndrome coronavirus 2	Homo sapiens	ILLUMINA	2021-01-14	United States	North America	24	2413.04	2124	0.995686	72157210
SRR13619844	PRJNA631061	WGS	SAMN17768878	SRX10012909	CA-QDX-4340	Illumina MiSeq	PAIRED	RT-PCR	VIRAL RNA	Severe acute respiratory syndrome coronavirus 2	Homo sapiens	ILLUMINA	2021-01-14	United States	North America	18	3453.31	3126	0.995051	103264380
SRR13620071	PRJNA694014	AMPLICON	SAMN17767516	SRX10013476	KRISP-EC-K005346	Illumina MiSeq	PAIRED	RT-PCR	VIRAL RNA	Severe acute respiratory syndrome coronavirus 2	Homo sapiens	ILLUMINA	2020-11-11	South Africa	Africa	32	2374.25	1758	0.953884	70997181
SRR13620072	PRJNA694014	AMPLICON	SAMN17767489	SRX10013475	KRISP-BH02956751	Illumina MiSeq	PAIRED	RT-PCR	VIRAL RNA	Severe acute respiratory syndrome coronavirus 2	Homo sapiens	ILLUMINA	2020-11-25	South Africa	Africa	24	2543.66	2329	0.977026	76063212
SRR13620073	PRJNA694014	AMPLICON	SAMN17767785	SRX10013474	NHLS-UCT-GS-7005-KRISP	Illumina MiSeq	PAIRED	RT-PCR	VIRAL RNA	Severe acute respiratory syndrome coronavirus 2	Homo sapiens	ILLUMINA	2020-11-18	South Africa	Africa	34	3238.33	3144	0.984684	96835753
SRR13620074	PRJNA694014	AMPLICON	SAMN17767784	SRX10013473	NHLS-UCT-GS-7003-KRISP	Illumina MiSeq	PAIRED	RT-PCR	VIRAL RNA	Severe acute respiratory syndrome coronavirus 2	Homo sapiens	ILLUMINA	2020-11-18	South Africa	Africa	26	2494.44	2392	0.979534	74591346
SRR13620075	PRJNA694014	AMPLICON	SAMN17767783	SRX10013472	NHLS-UCT-GS-7002-KRISP	Illumina MiSeq	PAIRED	RT-PCR	VIRAL RNA	Severe acute respiratory syndrome coronavirus 2	Homo sapiens	ILLUMINA	2020-11-18	South Africa	Africa	23	3409.14	3022	0.959201	101943372
SRR13620076	PRJNA694014	AMPLICON	SAMN17767782	SRX10013471	NHLS-UCT-GS-7001-KRISP	Illumina MiSeq	PAIRED	RT-PCR	VIRAL RNA	Severe acute respiratory syndrome coronavirus 2	Homo sapiens	ILLUMINA	2020-11-20	South Africa	Africa	30	3922.75	3864	0.984349	117301861
SRR13620077	PRJNA694014	AMPLICON	SAMN17767781	SRX10013470	NHLS-UCT-GS-7000-KRISP	Illumina MiSeq	PAIRED	RT-PCR	VIRAL RNA	Severe acute respiratory syndrome coronavirus 2	Homo sapiens	ILLUMINA	2020-11-20	South Africa	Africa	26	2680.39	2460	0.979166	80151669
SRR13620078	PRJNA694014	AMPLICON	SAMN17767780	SRX10013469	NHLS-UCT-GS-3570-KRISP	Illumina MiSeq	PAIRED	RT-PCR	VIRAL RNA	Severe acute respiratory syndrome coronavirus 2	Homo sapiens	ILLUMINA	2020-11-20	South Africa	Africa	26	2333.56	1982	0.976925	69780575
SRR13620079	PRJNA694014	AMPLICON	SAMN17767779	SRX10013468	NHLS-UCT-GS-3569-KRISP	Illumina MiSeq	PAIRED	RT-PCR	VIRAL RNA	Severe acute respiratory syndrome coronavirus 2	Homo sapiens	ILLUMINA	2020-11-20	South Africa	Africa	28	2971.11	2859	0.986791	88845123
SRR13620080	PRJNA694014	AMPLICON	SAMN17767778	SRX10013467	NHLS-UCT-GS-3561-KRISP	Illumina MiSeq	PAIRED	RT-PCR	VIRAL RNA	Severe acute respiratory syndrome coronavirus 2	Homo sapiens	ILLUMINA	2020-11-20	South Africa	Africa	28	3605.32	3386	0.979166	107809847
SRR13620081	PRJNA694014	AMPLICON	SAMN17767777	SRX10013466	NHLS-UCT-GS-3560-KRISP	Illumina MiSeq	PAIRED	RT-PCR	VIRAL RNA	Severe acute respiratory syndrome coronavirus 2	Homo sapiens	ILLUMINA	2020-11-20	South Africa	Africa	28	2759.65	2574	0.969869	82521914
SRR13620082	PRJNA694014	AMPLICON	SAMN17767776	SRX10013465	NHLS-UCT-GS-3558-KRISP	Illumina MiSeq	PAIRED	RT-PCR	VIRAL RNA	Severe acute respiratory syndrome coronavirus 2	Homo sapiens	ILLUMINA	2020-11-20	South Africa	Africa	27	4868.9	4934	0.979634	145594721
SRR13620083	PRJNA694014	AMPLICON	SAMN17767515	SRX10013464	KRISP-EC-K005345	Illumina MiSeq	PAIRED	RT-PCR	VIRAL RNA	Severe acute respiratory syndrome coronavirus 2	Homo sapiens	ILLUMINA	2020-11-13	South Africa	Africa	25	3190.66	3110	0.988195	95410278
SRR13620084	PRJNA694014	AMPLICON	SAMN17767775	SRX10013463	NHLS-UCT-GS-3556-KRISP	Illumina MiSeq	PAIRED	RT-PCR	VIRAL RNA	Severe acute respiratory syndrome coronavirus 2	Homo sapiens	ILLUMINA	2020-11-19	South Africa	Africa	28	2900.01	2578	0.976658	86719028
SRR13620085	PRJNA694014	AMPLICON	SAMN17767774	SRX10013462	NHLS-UCT-GS-3553-KRISP	Illumina MiSeq	PAIRED	RT-PCR	VIRAL RNA	Severe acute respiratory syndrome coronavirus 2	Homo sapiens	ILLUMINA	2020-11-19	South Africa	Africa	27	4194.84	4080	0.979601	125438249
SRR13620086	PRJNA694014	AMPLICON	SAMN17767773	SRX10013461	NHLS-UCT-GS-3467-KRISP	Illumina MiSeq	PAIRED	RT-PCR	VIRAL RNA	Severe acute respiratory syndrome coronavirus 2	Homo sapiens	ILLUMINA	2020-11-19	South Africa	Africa	28	3459.04	3412	0.983313	103435730
SRR13620087	PRJNA694014	AMPLICON	SAMN17767772	SRX10013460	NHLS-UCT-GS-2101-KRISP	Illumina MiSeq	PAIRED	RT-PCR	VIRAL RNA	Severe acute respiratory syndrome coronavirus 2	Homo sapiens	ILLUMINA	2020-11-19	South Africa	Africa	26	3332.57	3115	0.977895	99653891
SRR13620088	PRJNA694014	AMPLICON	SAMN17767771	SRX10013459	NHLS-UCT-GS-2090-KRISP	Illumina MiSeq	PAIRED	RT-PCR	VIRAL RNA	Severe acute respiratory syndrome coronavirus 2	Homo sapiens	ILLUMINA	2020-11-19	South Africa	Africa	29	1635.82	1514	0.979233	48915867
SRR13620089	PRJNA694014	AMPLICON	SAMN17767770	SRX10013458	NHLS-UCT-GS-1912-KRISP	Illumina MiSeq	PAIRED	RT-PCR	VIRAL RNA	Severe acute respiratory syndrome coronavirus 2	Homo sapiens	ILLUMINA	2020-11-19	South Africa	Africa	27	3048.68	2866	0.974317	91164795
SRR13620090	PRJNA694014	AMPLICON	SAMN17767769	SRX10013457	NHLS-UCT-GS-1851-KRISP	Illumina MiSeq	PAIRED	RT-PCR	VIRAL RNA	Severe acute respiratory syndrome coronavirus 2	Homo sapiens	ILLUMINA	2020-11-19	South Africa	Africa	29	4797.57	4913	0.979634	143461590
SRR13620091	PRJNA694014	AMPLICON	SAMN17767768	SRX10013456	NHLS-UCT-GS-1653-KRISP	Illumina MiSeq	PAIRED	RT-PCR	VIRAL RNA	Severe acute respiratory syndrome coronavirus 2	Homo sapiens	ILLUMINA	2020-11-19	South Africa	Africa	26	2490.85	1955	0.97231	74483998
SRR13620092	PRJNA694014	AMPLICON	SAMN17767767	SRX10013455	NHLS-UCT-GS-1628-KRISP	Illumina MiSeq	PAIRED	RT-PCR	VIRAL RNA	Severe acute respiratory syndrome coronavirus 2	Homo sapiens	ILLUMINA	2020-11-19	South Africa	Africa	32	3750.77	3436	0.960372	112159271
SRR13620093	PRJNA694014	AMPLICON	SAMN17767766	SRX10013454	NHLS-UCT-GS-1454-KRISP	Illumina MiSeq	PAIRED	RT-PCR	VIRAL RNA	Severe acute respiratory syndrome coronavirus 2	Homo sapiens	ILLUMINA	2020-11-19	South Africa	Africa	31	2523.31	2414	0.979634	75454493
SRR13620094	PRJNA694014	AMPLICON	SAMN17767514	SRX10013453	KRISP-EC-K005343	Illumina MiSeq	PAIRED	RT-PCR	VIRAL RNA	Severe acute respiratory syndrome coronavirus 2	Homo sapiens	ILLUMINA	2020-11-10	South Africa	Africa	28	3158.96	2985	0.980002	94462475
SRR13620095	PRJNA694014	AMPLICON	SAMN17767765	SRX10013452	NHLS-UCT-GS-1396-KRISP	Illumina MiSeq	PAIRED	RT-PCR	VIRAL RNA	Severe acute respiratory syndrome coronavirus 2	Homo sapiens	ILLUMINA	2020-11-18	South Africa	Africa	30	3647.33	3478	0.979634	109065964
SRR13620096	PRJNA694014	AMPLICON	SAMN17767764	SRX10013451	NHLS-UCT-GS-1395-KRISP	Illumina MiSeq	PAIRED	RT-PCR	VIRAL RNA	Severe acute respiratory syndrome coronavirus 2	Homo sapiens	ILLUMINA	2020-11-18	South Africa	Africa	28	3402.64	3012	0.96793	101749011
SRR13620097	PRJNA694014	AMPLICON	SAMN17767763	SRX10013450	NHLS-UCT-GS-1394-KRISP	Illumina MiSeq	PAIRED	RT-PCR	VIRAL RNA	Severe acute respiratory syndrome coronavirus 2	Homo sapiens	ILLUMINA	2020-11-20	South Africa	Africa	26	3589.48	3451	0.979166	107336208
SRR13620098	PRJNA694014	AMPLICON	SAMN17767762	SRX10013449	NHLS-UCT-GS-1393-KRISP	Illumina MiSeq	PAIRED	RT-PCR	VIRAL RNA	Severe acute respiratory syndrome coronavirus 2	Homo sapiens	ILLUMINA	2020-11-20	South Africa	Africa	25	2221.19	2043	0.979166	66420169
SRR13620099	PRJNA694014	AMPLICON	SAMN17767761	SRX10013448	NHLS-UCT-GS-1392-KRISP	Illumina MiSeq	PAIRED	RT-PCR	VIRAL RNA	Severe acute respiratory syndrome coronavirus 2	Homo sapiens	ILLUMINA	2020-11-20	South Africa	Africa	24	3771.13	3618	0.967863	112768002
SRR13620100	PRJNA694014	AMPLICON	SAMN17767760	SRX10013447	NHLS-UCT-GS-1390	Illumina MiSeq	PAIRED	RT-PCR	VIRAL RNA	Severe acute respiratory syndrome coronavirus 2	Homo sapiens	ILLUMINA	2020-11-12	South Africa	Africa	25	1984.03	1808	0.953851	59328361
SRR13620101	PRJNA694014	AMPLICON	SAMN17767759	SRX10013446	NHLS-UCT-GS-1389	Illumina MiSeq	PAIRED	RT-PCR	VIRAL RNA	Severe acute respiratory syndrome coronavirus 2	Homo sapiens	ILLUMINA	2020-11-12	South Africa	Africa	26	2272.75	2064	0.95783	67962182
SRR13620102	PRJNA694014	AMPLICON	SAMN17767758	SRX10013445	NHLS-UCT-GS-1388	Illumina MiSeq	PAIRED	RT-PCR	VIRAL RNA	Severe acute respiratory syndrome coronavirus 2	Homo sapiens	ILLUMINA	2020-11-12	South Africa	Africa	27	2292.15	2091	0.96084	68542150
SRR13620103	PRJNA694014	AMPLICON	SAMN17767757	SRX10013444	NHLS-UCT-GS-1387	Illumina MiSeq	PAIRED	RT-PCR	VIRAL RNA	Severe acute respiratory syndrome coronavirus 2	Homo sapiens	ILLUMINA	2020-11-12	South Africa	Africa	23	2004.44	1838	0.957763	59938778
SRR13620104	PRJNA694014	AMPLICON	SAMN17767756	SRX10013443	NHLS-UCT-GS-1386	Illumina MiSeq	PAIRED	RT-PCR	VIRAL RNA	Severe acute respiratory syndrome coronavirus 2	Homo sapiens	ILLUMINA	2020-11-12	South Africa	Africa	23	2034.42	1823	0.946862	60835263
SRR13620105	PRJNA694014	AMPLICON	SAMN17767513	SRX10013442	KRISP-EC-K005341	Illumina MiSeq	PAIRED	RT-PCR	VIRAL RNA	Severe acute respiratory syndrome coronavirus 2	Homo sapiens	ILLUMINA	2020-11-12	South Africa	Africa	29	3564.59	3426	0.979534	106591842
SRR13620106	PRJNA694014	AMPLICON	SAMN17767755	SRX10013441	NHLS-UCT-GS-1385	Illumina MiSeq	PAIRED	RT-PCR	VIRAL RNA	Severe acute respiratory syndrome coronavirus 2	Homo sapiens	ILLUMINA	2020-11-12	South Africa	Africa	30	2208.39	2082	0.973949	66037564
SRR13620107	PRJNA694014	AMPLICON	SAMN17767754	SRX10013440	NHLS-UCT-GS-1384	Illumina MiSeq	PAIRED	RT-PCR	VIRAL RNA	Severe acute respiratory syndrome coronavirus 2	Homo sapiens	ILLUMINA	2020-11-13	South Africa	Africa	29	2277.94	2071	0.949771	68117354
SRR13620108	PRJNA694014	AMPLICON	SAMN17767753	SRX10013439	NHLS-UCT-GS-1383	Illumina MiSeq	PAIRED	RT-PCR	VIRAL RNA	Severe acute respiratory syndrome coronavirus 2	Homo sapiens	ILLUMINA	2020-11-13	South Africa	Africa	26	1931.23	1779	0.963248	57749505
SRR13620109	PRJNA694014	AMPLICON	SAMN17767752	SRX10013438	NHLS-UCT-GS-1382	Illumina MiSeq	PAIRED	RT-PCR	VIRAL RNA	Severe acute respiratory syndrome coronavirus 2	Homo sapiens	ILLUMINA	2020-11-13	South Africa	Africa	26	2202.47	2154	0.984249	65860340
SRR13620110	PRJNA694014	AMPLICON	SAMN17767751	SRX10013437	NHLS-UCT-GS-1381	Illumina MiSeq	PAIRED	RT-PCR	VIRAL RNA	Severe acute respiratory syndrome coronavirus 2	Homo sapiens	ILLUMINA	2020-11-13	South Africa	Africa	23	1947.84	1760	0.94442	58246394
SRR13620111	PRJNA694014	AMPLICON	SAMN17767750	SRX10013436	NHLS-UCT-GS-1380	Illumina MiSeq	PAIRED	RT-PCR	VIRAL RNA	Severe acute respiratory syndrome coronavirus 2	Homo sapiens	ILLUMINA	2020-11-13	South Africa	Africa	24	1963.77	1806	0.945959	58722470
SRR13620112	PRJNA694014	AMPLICON	SAMN17767749	SRX10013435	NHLS-UCT-GS-1379	Illumina MiSeq	PAIRED	RT-PCR	VIRAL RNA	Severe acute respiratory syndrome coronavirus 2	Homo sapiens	ILLUMINA	2020-11-13	South Africa	Africa	26	2308.28	2110	0.961676	69024548
SRR13620113	PRJNA694014	AMPLICON	SAMN17767748	SRX10013434	NHLS-UCT-GS-1378	Illumina MiSeq	PAIRED	RT-PCR	VIRAL RNA	Severe acute respiratory syndrome coronavirus 2	Homo sapiens	ILLUMINA	2020-11-13	South Africa	Africa	27	2894.82	2701	0.974417	86563734
SRR13620114	PRJNA694014	AMPLICON	SAMN17767747	SRX10013433	NHLS-UCT-GS-1377	Illumina MiSeq	PAIRED	RT-PCR	VIRAL RNA	Severe acute respiratory syndrome coronavirus 2	Homo sapiens	ILLUMINA	2020-11-13	South Africa	Africa	21	1284.07	1148	0.916062	38397453
SRR13620115	PRJNA694014	AMPLICON	SAMN17767746	SRX10013432	NHLS-UCT-GS-1376	Illumina MiSeq	PAIRED	RT-PCR	VIRAL RNA	Severe acute respiratory syndrome coronavirus 2	Homo sapiens	ILLUMINA	2020-11-13	South Africa	Africa	25	2440.53	2227	0.963582	72979222
SRR13620116	PRJNA694014	AMPLICON	SAMN17767512	SRX10013431	KRISP-EC-K005339	Illumina MiSeq	PAIRED	RT-PCR	VIRAL RNA	Severe acute respiratory syndrome coronavirus 2	Homo sapiens	ILLUMINA	2020-11-11	South Africa	Africa	24	3267.25	3080	0.979333	97700433
SRR13620117	PRJNA694014	AMPLICON	SAMN17767745	SRX10013430	NHLS-UCT-GS-1374	Illumina MiSeq	PAIRED	RT-PCR	VIRAL RNA	Severe acute respiratory syndrome coronavirus 2	Homo sapiens	ILLUMINA	2020-11-13	South Africa	Africa	30	2612.95	2373	0.957429	78135091
SRR13620118	PRJNA694014	AMPLICON	SAMN17767744	SRX10013429	NHLS-UCT-GS-1373	Illumina MiSeq	PAIRED	RT-PCR	VIRAL RNA	Severe acute respiratory syndrome coronavirus 2	Homo sapiens	ILLUMINA	2020-11-13	South Africa	Africa	24	1795.8	1639	0.950206	53699906
SRR13620119	PRJNA694014	AMPLICON	SAMN17767743	SRX10013428	NHLS-UCT-GS-1372	Illumina MiSeq	PAIRED	RT-PCR	VIRAL RNA	Severe acute respiratory syndrome coronavirus 2	Homo sapiens	ILLUMINA	2020-11-13	South Africa	Africa	23	2357.81	2208	0.968197	70505656
SRR13620120	PRJNA694014	AMPLICON	SAMN17767742	SRX10013427	NHLS-UCT-GS-1370	Illumina MiSeq	PAIRED	RT-PCR	VIRAL RNA	Severe acute respiratory syndrome coronavirus 2	Homo sapiens	ILLUMINA	2020-11-12	South Africa	Africa	28	2523.49	2375	0.95268	75460008
SRR13620121	PRJNA694014	AMPLICON	SAMN17767741	SRX10013426	NHLS-UCT-GS-1369	Illumina MiSeq	PAIRED	RT-PCR	VIRAL RNA	Severe acute respiratory syndrome coronavirus 2	Homo sapiens	ILLUMINA	2020-11-12	South Africa	Africa	25	1707	1555	0.955924	51044478
SRR13620122	PRJNA694014	AMPLICON	SAMN17767740	SRX10013425	NHLS-UCT-GS-1367	Illumina MiSeq	PAIRED	RT-PCR	VIRAL RNA	Severe acute respiratory syndrome coronavirus 2	Homo sapiens	ILLUMINA	2020-11-12	South Africa	Africa	23	2100.23	1926	0.959971	62803199
SRR13620123	PRJNA694014	AMPLICON	SAMN17767739	SRX10013424	NHLS-UCT-GS-1366	Illumina MiSeq	PAIRED	RT-PCR	VIRAL RNA	Severe acute respiratory syndrome coronavirus 2	Homo sapiens	ILLUMINA	2020-11-13	South Africa	Africa	25	1887.35	1698	0.943216	56437401
SRR13620124	PRJNA694014	AMPLICON	SAMN17767738	SRX10013423	NHLS-UCT-GS-1365	Illumina MiSeq	PAIRED	RT-PCR	VIRAL RNA	Severe acute respiratory syndrome coronavirus 2	Homo sapiens	ILLUMINA	2020-11-13	South Africa	Africa	29	2409.01	2327	0.987359	72036705
SRR13620125	PRJNA694014	AMPLICON	SAMN17767737	SRX10013422	NHLS-UCT-GS-1364	Illumina MiSeq	PAIRED	RT-PCR	VIRAL RNA	Severe acute respiratory syndrome coronavirus 2	Homo sapiens	ILLUMINA	2020-11-13	South Africa	Africa	27	2690.03	2528	0.975554	80440046
SRR13620126	PRJNA694014	AMPLICON	SAMN17767736	SRX10013421	NHLS-UCT-GS-1363	Illumina MiSeq	PAIRED	RT-PCR	VIRAL RNA	Severe acute respiratory syndrome coronavirus 2	Homo sapiens	ILLUMINA	2020-11-13	South Africa	Africa	25	1972.72	1808	0.958131	58990213
SRR13620127	PRJNA694014	AMPLICON	SAMN17767511	SRX10013420	KRISP-EC-K005321	Illumina MiSeq	PAIRED	RT-PCR	VIRAL RNA	Severe acute respiratory syndrome coronavirus 2	Homo sapiens	ILLUMINA	2020-11-14	South Africa	Africa	24	3601.05	3563	0.980403	107682302
SRR13620128	PRJNA694014	AMPLICON	SAMN17767735	SRX10013419	NHLS-UCT-GS-1362	Illumina MiSeq	PAIRED	RT-PCR	VIRAL RNA	Severe acute respiratory syndrome coronavirus 2	Homo sapiens	ILLUMINA	2020-11-12	South Africa	Africa	26	2161.97	2026	0.961074	64649397
SRR13620129	PRJNA694014	AMPLICON	SAMN17767734	SRX10013418	NHLS-UCT-GS-1358	Illumina MiSeq	PAIRED	RT-PCR	VIRAL RNA	Severe acute respiratory syndrome coronavirus 2	Homo sapiens	ILLUMINA	2020-11-05	South Africa	Africa	31	2141.89	2097	0.988563	64049018
SRR13620130	PRJNA694014	AMPLICON	SAMN17767733	SRX10013417	NHLS-UCT-GS-1350	Illumina MiSeq	PAIRED	RT-PCR	VIRAL RNA	Severe acute respiratory syndrome coronavirus 2	Homo sapiens	ILLUMINA	2020-11-06	South Africa	Africa	28	2532.34	2473	0.988563	75724679
SRR13620131	PRJNA694014	AMPLICON	SAMN17767732	SRX10013416	NHLS-UCT-GS-1349	Illumina MiSeq	PAIRED	RT-PCR	VIRAL RNA	Severe acute respiratory syndrome coronavirus 2	Homo sapiens	ILLUMINA	2020-11-06	South Africa	Africa	29	2771.56	2695	0.987727	82878035
SRR13620132	PRJNA694014	AMPLICON	SAMN17767731	SRX10013415	NHLS-UCT-GS-1344	Illumina MiSeq	PAIRED	RT-PCR	VIRAL RNA	Severe acute respiratory syndrome coronavirus 2	Homo sapiens	ILLUMINA	2020-11-05	South Africa	Africa	29	1702.03	1661	0.975755	50895835
SRR13620133	PRJNA694014	AMPLICON	SAMN17767730	SRX10013414	NHLS-UCT-GS-1342	Illumina MiSeq	PAIRED	RT-PCR	VIRAL RNA	Severe acute respiratory syndrome coronavirus 2	Homo sapiens	ILLUMINA	2020-11-05	South Africa	Africa	28	1834.12	1781	0.987593	54845607
SRR13620134	PRJNA694014	AMPLICON	SAMN17767729	SRX10013413	NHLS-UCT-GS-1334	Illumina MiSeq	PAIRED	RT-PCR	VIRAL RNA	Severe acute respiratory syndrome coronavirus 2	Homo sapiens	ILLUMINA	2020-11-05	South Africa	Africa	28	2211.6	2143	0.987359	66133429
SRR13620135	PRJNA694014	AMPLICON	SAMN17767728	SRX10013412	NHLS-UCT-GS-1332	Illumina MiSeq	PAIRED	RT-PCR	VIRAL RNA	Severe acute respiratory syndrome coronavirus 2	Homo sapiens	ILLUMINA	2020-11-04	South Africa	Africa	29	2369.28	2294	0.974417	70848633
SRR13620136	PRJNA694014	AMPLICON	SAMN17767727	SRX10013411	NHLS-UCT-GS-1330	Illumina MiSeq	PAIRED	RT-PCR	VIRAL RNA	Severe acute respiratory syndrome coronavirus 2	Homo sapiens	ILLUMINA	2020-11-04	South Africa	Africa	30	2164.61	2081	0.987326	64728202
SRR13620137	PRJNA694014	AMPLICON	SAMN17767726	SRX10013410	NHLS-UCT-GS-1326	Illumina MiSeq	PAIRED	RT-PCR	VIRAL RNA	Severe acute respiratory syndrome coronavirus 2	Homo sapiens	ILLUMINA	2020-11-04	South Africa	Africa	26	2409.93	2333	0.973447	72064155
SRR13620139	PRJNA694014	AMPLICON	SAMN17767725	SRX10013408	NHLS-UCT-GS-1314	Illumina MiSeq	PAIRED	RT-PCR	VIRAL RNA	Severe acute respiratory syndrome coronavirus 2	Homo sapiens	ILLUMINA	2020-11-02	South Africa	Africa	31	3152.82	3051	0.986724	94278631
SRR13620140	PRJNA694014	AMPLICON	SAMN17767724	SRX10013407	NHLS-UCT-GS-1312	Illumina MiSeq	PAIRED	RT-PCR	VIRAL RNA	Severe acute respiratory syndrome coronavirus 2	Homo sapiens	ILLUMINA	2020-11-02	South Africa	Africa	26	2235.98	2106	0.966659	66862516
SRR13620141	PRJNA694014	AMPLICON	SAMN17767723	SRX10013406	NHLS-UCT-GS-1291	Illumina MiSeq	PAIRED	RT-PCR	VIRAL RNA	Severe acute respiratory syndrome coronavirus 2	Homo sapiens	ILLUMINA	2020-11-06	South Africa	Africa	30	2294.19	2216	0.987827	68603144
SRR13620142	PRJNA694014	AMPLICON	SAMN17767722	SRX10013405	NHLS-UCT-GS-1269	Illumina MiSeq	PAIRED	RT-PCR	VIRAL RNA	Severe acute respiratory syndrome coronavirus 2	Homo sapiens	ILLUMINA	2020-11-05	South Africa	Africa	29	3284.95	3222	0.988563	98229804
SRR13620143	PRJNA694014	AMPLICON	SAMN17767721	SRX10013404	NHLS-UCT-GS-1198	Illumina MiSeq	PAIRED	RT-PCR	VIRAL RNA	Severe acute respiratory syndrome coronavirus 2	Homo sapiens	ILLUMINA	2020-11-03	South Africa	Africa	27	2328.49	2247	0.985119	69628698
SRR13620144	PRJNA694014	AMPLICON	SAMN17767720	SRX10013403	NHLS-UCT-GS-1153	Illumina MiSeq	PAIRED	RT-PCR	VIRAL RNA	Severe acute respiratory syndrome coronavirus 2	Homo sapiens	ILLUMINA	2020-11-02	South Africa	Africa	25	2415.56	2328	0.975086	72232564
SRR13620145	PRJNA694014	AMPLICON	SAMN17767719	SRX10013402	NHLS-UCT-GS-1148	Illumina MiSeq	PAIRED	RT-PCR	VIRAL RNA	Severe acute respiratory syndrome coronavirus 2	Homo sapiens	ILLUMINA	2020-11-02	South Africa	Africa	28	2487.99	2388	0.96813	74398422
SRR13620146	PRJNA694014	AMPLICON	SAMN17767718	SRX10013401	NHLS-UCT-GS-1145	Illumina MiSeq	PAIRED	RT-PCR	VIRAL RNA	Severe acute respiratory syndrome coronavirus 2	Homo sapiens	ILLUMINA	2020-11-02	South Africa	Africa	30	2179.96	2083	0.984015	65187426
SRR13620147	PRJNA694014	AMPLICON	SAMN17767717	SRX10013400	NHLS-UCT-GS-1131	Illumina MiSeq	PAIRED	RT-PCR	VIRAL RNA	Severe acute respiratory syndrome coronavirus 2	Homo sapiens	ILLUMINA	2020-11-06	South Africa	Africa	27	2451.96	2369	0.98776	73320866
SRR13620148	PRJNA694014	AMPLICON	SAMN17767716	SRX10013399	NHLS-UCT-GS-1107	Illumina MiSeq	PAIRED	RT-PCR	VIRAL RNA	Severe acute respiratory syndrome coronavirus 2	Homo sapiens	ILLUMINA	2020-11-04	South Africa	Africa	32	3024.05	2929	0.987158	90428227
SRR13620149	PRJNA694014	AMPLICON	SAMN17767509	SRX10013398	KRISP-EC-K005289	Illumina MiSeq	PAIRED	RT-PCR	VIRAL RNA	Severe acute respiratory syndrome coronavirus 2	Homo sapiens	ILLUMINA	2020-11-19	South Africa	Africa	24	1817.51	1355	0.924021	54349074
SRR13620150	PRJNA694014	AMPLICON	SAMN17767715	SRX10013397	NHLS-UCT-GS-1100	Illumina MiSeq	PAIRED	RT-PCR	VIRAL RNA	Severe acute respiratory syndrome coronavirus 2	Homo sapiens	ILLUMINA	2020-11-03	South Africa	Africa	28	2406.58	2318	0.985553	71963823
SRR13620151	PRJNA694014	AMPLICON	SAMN17767714	SRX10013396	NHLS-UCT-GS-1079	Illumina MiSeq	PAIRED	RT-PCR	VIRAL RNA	Severe acute respiratory syndrome coronavirus 2	Homo sapiens	ILLUMINA	2020-10-29	South Africa	Africa	28	2827.94	2744	0.961977	84563920
SRR13620152	PRJNA694014	AMPLICON	SAMN17767713	SRX10013395	NHLS-UCT-GS-1071	Illumina MiSeq	PAIRED	RT-PCR	VIRAL RNA	Severe acute respiratory syndrome coronavirus 2	Homo sapiens	ILLUMINA	2020-10-26	South Africa	Africa	26	2609.43	2543	0.967696	78029782
SRR13620153	PRJNA694014	AMPLICON	SAMN17767712	SRX10013394	NHLS-UCT-GS-1067	Illumina MiSeq	PAIRED	RT-PCR	VIRAL RNA	Severe acute respiratory syndrome coronavirus 2	Homo sapiens	ILLUMINA	2020-10-30	South Africa	Africa	27	2401.09	2377	0.988563	71799926
SRR13620154	PRJNA694014	AMPLICON	SAMN17767711	SRX10013393	NHLS-UCT-GS-1049	Illumina MiSeq	PAIRED	RT-PCR	VIRAL RNA	Severe acute respiratory syndrome coronavirus 2	Homo sapiens	ILLUMINA	2020-10-28	South Africa	Africa	26	2343.66	2140	0.957763	70082420
SRR13620155	PRJNA694014	AMPLICON	SAMN17767710	SRX10013392	NHLS-UCT-GS-1047	Illumina MiSeq	PAIRED	RT-PCR	VIRAL RNA	Severe acute respiratory syndrome coronavirus 2	Homo sapiens	ILLUMINA	2020-10-28	South Africa	Africa	29	2187.69	2112	0.988061	65418505
SRR13620156	PRJNA694014	AMPLICON	SAMN17767709	SRX10013391	NHLS-UCT-GS-1042	Illumina MiSeq	PAIRED	RT-PCR	VIRAL RNA	Severe acute respiratory syndrome coronavirus 2	Homo sapiens	ILLUMINA	2020-10-28	South Africa	Africa	28	2185.76	2132	0.988563	65360895
SRR13620157	PRJNA694014	AMPLICON	SAMN17767708	SRX10013390	NHLS-UCT-GS-1030	Illumina MiSeq	PAIRED	RT-PCR	VIRAL RNA	Severe acute respiratory syndrome coronavirus 2	Homo sapiens	ILLUMINA	2020-10-27	South Africa	Africa	28	1988.54	1950	0.976424	59463410
SRR13620158	PRJNA694014	AMPLICON	SAMN17767707	SRX10013389	NHLS-UCT-GS-1028	Illumina MiSeq	PAIRED	RT-PCR	VIRAL RNA	Severe acute respiratory syndrome coronavirus 2	Homo sapiens	ILLUMINA	2020-10-27	South Africa	Africa	30	2134.79	2124	0.988429	63836636
SRR13620159	PRJNA694014	AMPLICON	SAMN17767706	SRX10013388	NHLS-UCT-GS-1025	Illumina MiSeq	PAIRED	RT-PCR	VIRAL RNA	Severe acute respiratory syndrome coronavirus 2	Homo sapiens	ILLUMINA	2020-10-26	South Africa	Africa	29	2155.75	2117	0.988262	64463430
SRR13620161	PRJNA694014	AMPLICON	SAMN17767705	SRX10013386	NHLS-UCT-GS-0812	Illumina MiSeq	PAIRED	RT-PCR	VIRAL RNA	Severe acute respiratory syndrome coronavirus 2	Homo sapiens	ILLUMINA	2020-10-15	South Africa	Africa	26	1621.42	1608	0.964786	48485341
SRR13620162	PRJNA694014	AMPLICON	SAMN17767704	SRX10013385	NHLS-UCT-GS-0808	Illumina MiSeq	PAIRED	RT-PCR	VIRAL RNA	Severe acute respiratory syndrome coronavirus 2	Homo sapiens	ILLUMINA	2020-10-15	South Africa	Africa	25	1863.86	1771	0.965121	55734915
SRR13620163	PRJNA694014	AMPLICON	SAMN17767703	SRX10013384	NHLS-UCT-GS-0807	Illumina MiSeq	PAIRED	RT-PCR	VIRAL RNA	Severe acute respiratory syndrome coronavirus 2	Homo sapiens	ILLUMINA	2020-10-15	South Africa	Africa	30	3043.63	2957	0.988563	91013742
SRR13620164	PRJNA694014	AMPLICON	SAMN17767702	SRX10013383	NHLS-UCT-GS-0684	Illumina MiSeq	PAIRED	RT-PCR	VIRAL RNA	Severe acute respiratory syndrome coronavirus 2	Homo sapiens	ILLUMINA	2020-10-23	South Africa	Africa	27	2298.93	2291	0.964987	68745009
SRR13620165	PRJNA694014	AMPLICON	SAMN17767701	SRX10013382	NHLS-UCT-GS-0683	Illumina MiSeq	PAIRED	RT-PCR	VIRAL RNA	Severe acute respiratory syndrome coronavirus 2	Homo sapiens	ILLUMINA	2020-10-22	South Africa	Africa	28	2065.45	2025	0.988095	61763149
SRR13620166	PRJNA694014	AMPLICON	SAMN17767700	SRX10013381	NHLS-UCT-GS-0677	Illumina MiSeq	PAIRED	RT-PCR	VIRAL RNA	Severe acute respiratory syndrome coronavirus 2	Homo sapiens	ILLUMINA	2020-10-20	South Africa	Africa	28	2252.03	2218	0.969568	67342446
SRR13620167	PRJNA694014	AMPLICON	SAMN17767699	SRX10013380	NHLS-UCT-GS-0676	Illumina MiSeq	PAIRED	RT-PCR	VIRAL RNA	Severe acute respiratory syndrome coronavirus 2	Homo sapiens	ILLUMINA	2020-10-19	South Africa	Africa	27	2317.99	2258	0.982978	69314874
SRR13620168	PRJNA694014	AMPLICON	SAMN17767698	SRX10013379	NHLS-UCT-GS-0671	Illumina MiSeq	PAIRED	RT-PCR	VIRAL RNA	Severe acute respiratory syndrome coronavirus 2	Homo sapiens	ILLUMINA	2020-10-23	South Africa	Africa	27	2756.92	2748	0.980203	82440055
SRR13620169	PRJNA694014	AMPLICON	SAMN17767697	SRX10013378	NHLS-UCT-GS-0669	Illumina MiSeq	PAIRED	RT-PCR	VIRAL RNA	Severe acute respiratory syndrome coronavirus 2	Homo sapiens	ILLUMINA	2020-10-23	South Africa	Africa	26	2500.2	2500	0.986055	74763393
SRR13620170	PRJNA694014	AMPLICON	SAMN17767696	SRX10013377	NHLS-UCT-GS-0666	Illumina MiSeq	PAIRED	RT-PCR	VIRAL RNA	Severe acute respiratory syndrome coronavirus 2	Homo sapiens	ILLUMINA	2020-10-23	South Africa	Africa	26	1923.48	1861	0.974016	57517853
SRR13620172	PRJNA694014	AMPLICON	SAMN17767695	SRX10013375	NHLS-UCT-GS-0662	Illumina MiSeq	PAIRED	RT-PCR	VIRAL RNA	Severe acute respiratory syndrome coronavirus 2	Homo sapiens	ILLUMINA	2020-10-22	South Africa	Africa	29	2164.81	2093	0.988229	64734317
SRR13620173	PRJNA694014	AMPLICON	SAMN17767694	SRX10013374	NHLS-UCT-GS-0660	Illumina MiSeq	PAIRED	RT-PCR	VIRAL RNA	Severe acute respiratory syndrome coronavirus 2	Homo sapiens	ILLUMINA	2020-10-22	South Africa	Africa	31	2083.49	2032	0.988563	62302579
SRR13620174	PRJNA694014	AMPLICON	SAMN17767693	SRX10013373	NHLS-UCT-GS-0659	Illumina MiSeq	PAIRED	RT-PCR	VIRAL RNA	Severe acute respiratory syndrome coronavirus 2	Homo sapiens	ILLUMINA	2020-10-22	South Africa	Africa	26	2584.84	2581	0.971307	77294380
SRR13620175	PRJNA694014	AMPLICON	SAMN17767692	SRX10013372	NHLS-UCT-GS-0645	Illumina MiSeq	PAIRED	RT-PCR	VIRAL RNA	Severe acute respiratory syndrome coronavirus 2	Homo sapiens	ILLUMINA	2020-10-20	South Africa	Africa	30	2484.1	2404	0.988262	74281997
SRR13620176	PRJNA694014	AMPLICON	SAMN17767691	SRX10013371	NHLS-UCT-GS-0644	Illumina MiSeq	PAIRED	RT-PCR	VIRAL RNA	Severe acute respiratory syndrome coronavirus 2	Homo sapiens	ILLUMINA	2020-10-20	South Africa	Africa	27	2097.86	2028	0.969869	62732207
SRR13620177	PRJNA694014	AMPLICON	SAMN17767690	SRX10013370	NHLS-UCT-GS-0633	Illumina MiSeq	PAIRED	RT-PCR	VIRAL RNA	Severe acute respiratory syndrome coronavirus 2	Homo sapiens	ILLUMINA	2020-10-19	South Africa	Africa	30	2729.82	2648	0.988563	81629718
SRR13620182	PRJNA694014	AMPLICON	SAMN17767506	SRX10013365	KRISP-EC-K004582	Illumina MiSeq	PAIRED	RT-PCR	VIRAL RNA	Severe acute respiratory syndrome coronavirus 2	Homo sapiens	ILLUMINA	2020-11-13	South Africa	Africa	45	3686.8	3158	0.941745	110246290
SRR13620183	PRJNA694014	AMPLICON	SAMN17767488	SRX10013364	KRISP-BH02956605	Illumina MiSeq	PAIRED	RT-PCR	VIRAL RNA	Severe acute respiratory syndrome coronavirus 2	Homo sapiens	ILLUMINA	2020-11-25	South Africa	Africa	26	3315.76	3182	0.987058	99151295
SRR13620191	PRJNA694014	WGS	SAMN17767678	SRX10013356	N00344	NextSeq 550	PAIRED	RT-PCR	VIRAL RNA	Severe acute respiratory syndrome coronavirus 2	Homo sapiens	ILLUMINA	2020-11-04	South Africa	Africa	30	5015.2	5940	0.907702	149969464
SRR13620194	PRJNA694014	AMPLICON	SAMN17767505	SRX10013353	KRISP-EC-K004576	Illumina MiSeq	PAIRED	RT-PCR	VIRAL RNA	Severe acute respiratory syndrome coronavirus 2	Homo sapiens	ILLUMINA	2020-11-12	South Africa	Africa	30	3806.16	3589	0.977293	113815699
SRR13620204	PRJNA694014	AMPLICON	SAMN17767666	SRX10013343	KRISP-WC-SA04352428	Illumina MiSeq	PAIRED	RT-PCR	VIRAL RNA	Severe acute respiratory syndrome coronavirus 2	Homo sapiens	ILLUMINA	2020-11-24	South Africa	Africa	27	3475.31	3390	0.983212	103922292
SRR13620205	PRJNA694014	AMPLICON	SAMN17767504	SRX10013342	KRISP-EC-K004574	Illumina MiSeq	PAIRED	RT-PCR	VIRAL RNA	Severe acute respiratory syndrome coronavirus 2	Homo sapiens	ILLUMINA	2020-11-11	South Africa	Africa	30	3527.34	2937	0.947497	105478096
SRR13620206	PRJNA694014	AMPLICON	SAMN17767665	SRX10013341	KRISP-WC-SA04352416	Illumina MiSeq	PAIRED	RT-PCR	VIRAL RNA	Severe acute respiratory syndrome coronavirus 2	Homo sapiens	ILLUMINA	2020-11-24	South Africa	Africa	29	4388.52	4395	0.975822	131229865
SRR13620207	PRJNA694014	AMPLICON	SAMN17767664	SRX10013340	KRISP-WC-SA04352409	Illumina MiSeq	PAIRED	RT-PCR	VIRAL RNA	Severe acute respiratory syndrome coronavirus 2	Homo sapiens	ILLUMINA	2020-11-24	South Africa	Africa	26	2759.92	2521	0.97833	82529892
SRR13620208	PRJNA694014	AMPLICON	SAMN17767663	SRX10013339	KRISP-WC-SA04352360	Illumina MiSeq	PAIRED	RT-PCR	VIRAL RNA	Severe acute respiratory syndrome coronavirus 2	Homo sapiens	ILLUMINA	2020-11-24	South Africa	Africa	24	3142.18	2863	0.973447	93960743
SRR13620209	PRJNA694014	AMPLICON	SAMN17767662	SRX10013338	KRISP-WC-SA04352338	Illumina MiSeq	PAIRED	RT-PCR	VIRAL RNA	Severe acute respiratory syndrome coronavirus 2	Homo sapiens	ILLUMINA	2020-11-24	South Africa	Africa	28	3686.01	3666	0.978798	110222774
SRR13620210	PRJNA694014	AMPLICON	SAMN17767661	SRX10013337	KRISP-WC-SA04352301	Illumina MiSeq	PAIRED	RT-PCR	VIRAL RNA	Severe acute respiratory syndrome coronavirus 2	Homo sapiens	ILLUMINA	2020-11-24	South Africa	Africa	27	3462.15	3376	0.979333	103528814
SRR13620211	PRJNA694014	AMPLICON	SAMN17767660	SRX10013336	KRISP-MDSH920888	Illumina MiSeq	PAIRED	RT-PCR	VIRAL RNA	Severe acute respiratory syndrome coronavirus 2	Homo sapiens	ILLUMINA	2020-12-06	South Africa	Africa	28	1797.44	1716	0.978664	53748759
SRR13620212	PRJNA694014	AMPLICON	SAMN17767659	SRX10013335	KRISP-MDSH920868	Illumina MiSeq	PAIRED	RT-PCR	VIRAL RNA	Severe acute respiratory syndrome coronavirus 2	Homo sapiens	ILLUMINA	2020-12-06	South Africa	Africa	28	4567.43	4625	0.978096	136579895
SRR13620213	PRJNA694014	AMPLICON	SAMN17767658	SRX10013334	KRISP-MDSH920866	Illumina MiSeq	PAIRED	RT-PCR	VIRAL RNA	Severe acute respiratory syndrome coronavirus 2	Homo sapiens	ILLUMINA	2020-12-06	South Africa	Africa	34	3927.96	3757	0.988262	117457830
SRR13620214	PRJNA694014	AMPLICON	SAMN17767657	SRX10013333	KRISP-MDSH920854	Illumina MiSeq	PAIRED	RT-PCR	VIRAL RNA	Severe acute respiratory syndrome coronavirus 2	Homo sapiens	ILLUMINA	2020-12-06	South Africa	Africa	36	3568.68	3502	0.986924	106714231
SRR13620215	PRJNA694014	AMPLICON	SAMN17767656	SRX10013332	KRISP-K007775	Illumina MiSeq	PAIRED	RT-PCR	VIRAL RNA	Severe acute respiratory syndrome coronavirus 2	Homo sapiens	ILLUMINA	2020-12-17	South Africa	Africa	28	3552.67	3285	0.972979	106235577
SRR13620216	PRJNA694014	AMPLICON	SAMN17767503	SRX10013331	KRISP-EC-K004572	Illumina MiSeq	PAIRED	RT-PCR	VIRAL RNA	Severe acute respiratory syndrome coronavirus 2	Homo sapiens	ILLUMINA	2020-11-12	South Africa	Africa	28	3528.54	3382	0.976089	105513869
SRR13620217	PRJNA694014	AMPLICON	SAMN17767655	SRX10013330	KRISP-K007774	Illumina MiSeq	PAIRED	RT-PCR	VIRAL RNA	Severe acute respiratory syndrome coronavirus 2	Homo sapiens	ILLUMINA	2020-12-18	South Africa	Africa	24	856.404	816	0.962111	25609039
SRR13620218	PRJNA694014	AMPLICON	SAMN17767654	SRX10013329	KRISP-K007773	Illumina MiSeq	PAIRED	RT-PCR	VIRAL RNA	Severe acute respiratory syndrome coronavirus 2	Homo sapiens	ILLUMINA	2020-12-18	South Africa	Africa	31	4284.12	4289	0.982644	128107899
SRR13620219	PRJNA694014	AMPLICON	SAMN17767653	SRX10013328	KRISP-K007772	Illumina MiSeq	PAIRED	RT-PCR	VIRAL RNA	Severe acute respiratory syndrome coronavirus 2	Homo sapiens	ILLUMINA	2020-12-18	South Africa	Africa	32	3542.79	3541	0.97007	105939980
SRR13620220	PRJNA694014	AMPLICON	SAMN17767652	SRX10013327	KRISP-K007771	Illumina MiSeq	PAIRED	RT-PCR	VIRAL RNA	Severe acute respiratory syndrome coronavirus 2	Homo sapiens	ILLUMINA	2020-12-18	South Africa	Africa	29	3615.28	3500	0.980069	108107694
SRR13620221	PRJNA694014	AMPLICON	SAMN17767651	SRX10013326	KRISP-K007770	Illumina MiSeq	PAIRED	RT-PCR	VIRAL RNA	Severe acute respiratory syndrome coronavirus 2	Homo sapiens	ILLUMINA	2020-12-18	South Africa	Africa	29	4020.1	4020	0.970404	120213044
SRR13620222	PRJNA694014	AMPLICON	SAMN17767650	SRX10013325	KRISP-K007769	Illumina MiSeq	PAIRED	RT-PCR	VIRAL RNA	Severe acute respiratory syndrome coronavirus 2	Homo sapiens	ILLUMINA	2020-12-18	South Africa	Africa	30	4204.15	4225	0.98542	125716773
SRR13620223	PRJNA694014	AMPLICON	SAMN17767649	SRX10013324	KRISP-K007768	Illumina MiSeq	PAIRED	RT-PCR	VIRAL RNA	Severe acute respiratory syndrome coronavirus 2	Homo sapiens	ILLUMINA	2020-12-18	South Africa	Africa	29	3502.63	3407	0.979032	104739184
SRR13620224	PRJNA694014	AMPLICON	SAMN17767648	SRX10013323	KRISP-K007766	Illumina MiSeq	PAIRED	RT-PCR	VIRAL RNA	Severe acute respiratory syndrome coronavirus 2	Homo sapiens	ILLUMINA	2020-12-15	South Africa	Africa	28	4291.06	4554	0.940575	128315561
SRR13620225	PRJNA694014	AMPLICON	SAMN17767647	SRX10013322	KRISP-K007765	Illumina MiSeq	PAIRED	RT-PCR	VIRAL RNA	Severe acute respiratory syndrome coronavirus 2	Homo sapiens	ILLUMINA	2020-12-16	South Africa	Africa	33	3727.46	3618	0.987593	111462129
SRR13620226	PRJNA694014	AMPLICON	SAMN17767646	SRX10013321	KRISP-K007764	Illumina MiSeq	PAIRED	RT-PCR	VIRAL RNA	Severe acute respiratory syndrome coronavirus 2	Homo sapiens	ILLUMINA	2020-12-16	South Africa	Africa	30	3829.15	3649	0.979066	114503210
SRR13620227	PRJNA694014	AMPLICON	SAMN17767502	SRX10013320	KRISP-DG01843213	Illumina MiSeq	PAIRED	RT-PCR	VIRAL RNA	Severe acute respiratory syndrome coronavirus 2	Homo sapiens	ILLUMINA	2020-11-26	South Africa	Africa	25	2972.57	2794	0.979166	88888831
SRR13620228	PRJNA694014	AMPLICON	SAMN17767645	SRX10013319	KRISP-K007762	Illumina MiSeq	PAIRED	RT-PCR	VIRAL RNA	Severe acute respiratory syndrome coronavirus 2	Homo sapiens	ILLUMINA	2020-12-15	South Africa	Africa	28	2022.66	1918	0.979166	60483504
SRR13620229	PRJNA694014	AMPLICON	SAMN17767644	SRX10013318	KRISP-K007760	Illumina MiSeq	PAIRED	RT-PCR	VIRAL RNA	Severe acute respiratory syndrome coronavirus 2	Homo sapiens	ILLUMINA	2020-12-16	South Africa	Africa	37	3412.45	2638	0.911882	102042395
SRR13620230	PRJNA694014	AMPLICON	SAMN17767643	SRX10013317	KRISP-K007758	Illumina MiSeq	PAIRED	RT-PCR	VIRAL RNA	Severe acute respiratory syndrome coronavirus 2	Homo sapiens	ILLUMINA	2020-12-15	South Africa	Africa	26	3819.48	3774	0.983915	114213902
SRR13620231	PRJNA694014	AMPLICON	SAMN17767642	SRX10013316	KRISP-K007756	Illumina MiSeq	PAIRED	RT-PCR	VIRAL RNA	Severe acute respiratory syndrome coronavirus 2	Homo sapiens	ILLUMINA	2020-12-15	South Africa	Africa	29	3993.5	4011	0.987493	119417511
SRR13620232	PRJNA694014	AMPLICON	SAMN17767641	SRX10013315	KRISP-K007755	Illumina MiSeq	PAIRED	RT-PCR	VIRAL RNA	Severe acute respiratory syndrome coronavirus 2	Homo sapiens	ILLUMINA	2020-12-15	South Africa	Africa	29	3614.39	3507	0.988262	108080988
SRR13620233	PRJNA694014	AMPLICON	SAMN17767640	SRX10013314	KRISP-K007754	Illumina MiSeq	PAIRED	RT-PCR	VIRAL RNA	Severe acute respiratory syndrome coronavirus 2	Homo sapiens	ILLUMINA	2020-12-15	South Africa	Africa	31	4077.57	4106	0.988195	121931669
SRR13620234	PRJNA694014	AMPLICON	SAMN17767639	SRX10013313	KRISP-K007752	Illumina MiSeq	PAIRED	RT-PCR	VIRAL RNA	Severe acute respiratory syndrome coronavirus 2	Homo sapiens	ILLUMINA	2020-12-15	South Africa	Africa	33	4221.42	4261	0.988162	126233060
SRR13620235	PRJNA694014	AMPLICON	SAMN17767638	SRX10013312	KRISP-K007751	Illumina MiSeq	PAIRED	RT-PCR	VIRAL RNA	Severe acute respiratory syndrome coronavirus 2	Homo sapiens	ILLUMINA	2020-12-15	South Africa	Africa	27	3887.5	3701	0.978531	116247958
SRR13620236	PRJNA694014	AMPLICON	SAMN17767637	SRX10013311	KRISP-K007750	Illumina MiSeq	PAIRED	RT-PCR	VIRAL RNA	Severe acute respiratory syndrome coronavirus 2	Homo sapiens	ILLUMINA	2020-12-15	South Africa	Africa	23	1087.37	950	0.921145	32515505
SRR13620237	PRJNA694014	AMPLICON	SAMN17767636	SRX10013310	KRISP-K007749	Illumina MiSeq	PAIRED	RT-PCR	VIRAL RNA	Severe acute respiratory syndrome coronavirus 2	Homo sapiens	ILLUMINA	2020-12-14	South Africa	Africa	26	3253.39	2855	0.941645	97286163
SRR13620238	PRJNA694014	AMPLICON	SAMN17767501	SRX10013309	KRISP-DG01843206	Illumina MiSeq	PAIRED	RT-PCR	VIRAL RNA	Severe acute respiratory syndrome coronavirus 2	Homo sapiens	ILLUMINA	2020-11-26	South Africa	Africa	29	2018.31	1926	0.977628	60353584
SRR13620239	PRJNA694014	AMPLICON	SAMN17767635	SRX10013308	KRISP-K007747	Illumina MiSeq	PAIRED	RT-PCR	VIRAL RNA	Severe acute respiratory syndrome coronavirus 2	Homo sapiens	ILLUMINA	2020-12-15	South Africa	Africa	30	3781.43	3482	0.943083	113075967
SRR13620240	PRJNA694014	AMPLICON	SAMN17767634	SRX10013307	KRISP-K007746	Illumina MiSeq	PAIRED	RT-PCR	VIRAL RNA	Severe acute respiratory syndrome coronavirus 2	Homo sapiens	ILLUMINA	2020-12-14	South Africa	Africa	28	3833.03	3768	0.977327	114619082
SRR13620241	PRJNA694014	AMPLICON	SAMN17767633	SRX10013306	KRISP-K007745	Illumina MiSeq	PAIRED	RT-PCR	VIRAL RNA	Severe acute respiratory syndrome coronavirus 2	Homo sapiens	ILLUMINA	2020-12-14	South Africa	Africa	29	4183.6	4175	0.979333	125102294
SRR13620242	PRJNA694014	AMPLICON	SAMN17767632	SRX10013305	KRISP-K007744	Illumina MiSeq	PAIRED	RT-PCR	VIRAL RNA	Severe acute respiratory syndrome coronavirus 2	Homo sapiens	ILLUMINA	2020-12-14	South Africa	Africa	28	4370.79	4411	0.988262	130699684
SRR13620243	PRJNA694014	AMPLICON	SAMN17767631	SRX10013304	KRISP-K007743	Illumina MiSeq	PAIRED	RT-PCR	VIRAL RNA	Severe acute respiratory syndrome coronavirus 2	Homo sapiens	ILLUMINA	2020-12-15	South Africa	Africa	30	3800.6	3765	0.969468	113649468
SRR13620244	PRJNA694014	AMPLICON	SAMN17767630	SRX10013303	KRISP-K007742	Illumina MiSeq	PAIRED	RT-PCR	VIRAL RNA	Severe acute respiratory syndrome coronavirus 2	Homo sapiens	ILLUMINA	2020-12-14	South Africa	Africa	37	4281.77	4291	0.988262	128037700
SRR13620245	PRJNA694014	AMPLICON	SAMN17767629	SRX10013302	KRISP-K007741	Illumina MiSeq	PAIRED	RT-PCR	VIRAL RNA	Severe acute respiratory syndrome coronavirus 2	Homo sapiens	ILLUMINA	2020-12-14	South Africa	Africa	30	3956.68	3990	0.981908	118316518
SRR13620246	PRJNA694014	AMPLICON	SAMN17767628	SRX10013301	KRISP-K007740	Illumina MiSeq	PAIRED	RT-PCR	VIRAL RNA	Severe acute respiratory syndrome coronavirus 2	Homo sapiens	ILLUMINA	2020-12-14	South Africa	Africa	33	4863	4973	0.988262	145418194
SRR13620247	PRJNA694014	AMPLICON	SAMN17767627	SRX10013300	KRISP-K007739	Illumina MiSeq	PAIRED	RT-PCR	VIRAL RNA	Severe acute respiratory syndrome coronavirus 2	Homo sapiens	ILLUMINA	2020-12-14	South Africa	Africa	34	4077.39	3949	0.97415	121926238
SRR13620248	PRJNA694014	AMPLICON	SAMN17767626	SRX10013299	KRISP-K007738	Illumina MiSeq	PAIRED	RT-PCR	VIRAL RNA	Severe acute respiratory syndrome coronavirus 2	Homo sapiens	ILLUMINA	2020-12-14	South Africa	Africa	35	3024.69	2916	0.988262	90447364
SRR13620249	PRJNA694014	AMPLICON	SAMN17767500	SRX10013298	KRISP-DG01843115	Illumina MiSeq	PAIRED	RT-PCR	VIRAL RNA	Severe acute respiratory syndrome coronavirus 2	Homo sapiens	ILLUMINA	2020-11-26	South Africa	Africa	27	3615.31	3470	0.979166	108108641
SRR13620250	PRJNA694014	AMPLICON	SAMN17767625	SRX10013297	KRISP-K007737	Illumina MiSeq	PAIRED	RT-PCR	VIRAL RNA	Severe acute respiratory syndrome coronavirus 2	Homo sapiens	ILLUMINA	2020-12-14	South Africa	Africa	35	3552.87	3103	0.914223	106241582
SRR13620251	PRJNA694014	AMPLICON	SAMN17767624	SRX10013296	KRISP-K007736	Illumina MiSeq	PAIRED	RT-PCR	VIRAL RNA	Severe acute respiratory syndrome coronavirus 2	Homo sapiens	ILLUMINA	2020-12-15	South Africa	Africa	23	1863.72	1623	0.948534	55730863
SRR13620252	PRJNA694014	AMPLICON	SAMN17767623	SRX10013295	KRISP-K007735	Illumina MiSeq	PAIRED	RT-PCR	VIRAL RNA	Severe acute respiratory syndrome coronavirus 2	Homo sapiens	ILLUMINA	2020-12-15	South Africa	Africa	40	4585.72	4706	0.988262	137126752
SRR13620253	PRJNA694014	AMPLICON	SAMN17767622	SRX10013294	KRISP-K007734	Illumina MiSeq	PAIRED	RT-PCR	VIRAL RNA	Severe acute respiratory syndrome coronavirus 2	Homo sapiens	ILLUMINA	2020-12-15	South Africa	Africa	30	4465.09	4518	0.988262	133519637
SRR13620254	PRJNA694014	AMPLICON	SAMN17767621	SRX10013293	KRISP-K007733	Illumina MiSeq	PAIRED	RT-PCR	VIRAL RNA	Severe acute respiratory syndrome coronavirus 2	Homo sapiens	ILLUMINA	2020-12-15	South Africa	Africa	33	4588.18	4702	0.986356	137200478
SRR13620255	PRJNA694014	AMPLICON	SAMN17767620	SRX10013292	KRISP-K007732	Illumina MiSeq	PAIRED	RT-PCR	VIRAL RNA	Severe acute respiratory syndrome coronavirus 2	Homo sapiens	ILLUMINA	2020-12-15	South Africa	Africa	29	3972.29	3859	0.979333	118783531
SRR13620256	PRJNA694014	AMPLICON	SAMN17767619	SRX10013291	KRISP-K007731	Illumina MiSeq	PAIRED	RT-PCR	VIRAL RNA	Severe acute respiratory syndrome coronavirus 2	Homo sapiens	ILLUMINA	2020-12-15	South Africa	Africa	34	4229.48	4202	0.969769	126473992
SRR13620257	PRJNA694014	AMPLICON	SAMN17767618	SRX10013290	KRISP-K007730	Illumina MiSeq	PAIRED	RT-PCR	VIRAL RNA	Severe acute respiratory syndrome coronavirus 2	Homo sapiens	ILLUMINA	2020-12-15	South Africa	Africa	30	4143.05	3971	0.965923	123889526
SRR13620258	PRJNA694014	AMPLICON	SAMN17767617	SRX10013289	KRISP-K007729	Illumina MiSeq	PAIRED	RT-PCR	VIRAL RNA	Severe acute respiratory syndrome coronavirus 2	Homo sapiens	ILLUMINA	2020-12-15	South Africa	Africa	32	4093.84	4205	0.970003	122418209
SRR13620259	PRJNA694014	AMPLICON	SAMN17767616	SRX10013288	KRISP-K007728	Illumina MiSeq	PAIRED	RT-PCR	VIRAL RNA	Severe acute respiratory syndrome coronavirus 2	Homo sapiens	ILLUMINA	2020-12-15	South Africa	Africa	29	2137.72	2072	0.985921	63924375
SRR13620260	PRJNA694014	AMPLICON	SAMN17767499	SRX10013287	KRISP-DG01843056	Illumina MiSeq	PAIRED	RT-PCR	VIRAL RNA	Severe acute respiratory syndrome coronavirus 2	Homo sapiens	ILLUMINA	2020-11-26	South Africa	Africa	28	2904.4	2629	0.977996	86850204
SRR13620261	PRJNA694014	AMPLICON	SAMN17767615	SRX10013286	KRISP-K007727	Illumina MiSeq	PAIRED	RT-PCR	VIRAL RNA	Severe acute respiratory syndrome coronavirus 2	Homo sapiens	ILLUMINA	2020-12-15	South Africa	Africa	32	4478.64	4550	0.979333	133924856
SRR13620262	PRJNA694014	AMPLICON	SAMN17767614	SRX10013285	KRISP-K007726	Illumina MiSeq	PAIRED	RT-PCR	VIRAL RNA	Severe acute respiratory syndrome coronavirus 2	Homo sapiens	ILLUMINA	2020-12-15	South Africa	Africa	31	4219.64	4289	0.988262	126179776
SRR13620263	PRJNA694014	AMPLICON	SAMN17767613	SRX10013284	KRISP-K007725	Illumina MiSeq	PAIRED	RT-PCR	VIRAL RNA	Severe acute respiratory syndrome coronavirus 2	Homo sapiens	ILLUMINA	2020-12-15	South Africa	Africa	35	5689.77	6307	0.986724	170141289
SRR13620264	PRJNA694014	AMPLICON	SAMN17767612	SRX10013283	KRISP-K007724	Illumina MiSeq	PAIRED	RT-PCR	VIRAL RNA	Severe acute respiratory syndrome coronavirus 2	Homo sapiens	ILLUMINA	2020-12-15	South Africa	Africa	32	3757.97	3684	0.988262	112374490
SRR13620265	PRJNA694014	AMPLICON	SAMN17767611	SRX10013282	KRISP-K007721	Illumina MiSeq	PAIRED	RT-PCR	VIRAL RNA	Severe acute respiratory syndrome coronavirus 2	Homo sapiens	ILLUMINA	2020-12-15	South Africa	Africa	33	4377.93	4411	0.986356	130913230
SRR13620266	PRJNA694014	AMPLICON	SAMN17767610	SRX10013281	KRISP-K007720	Illumina MiSeq	PAIRED	RT-PCR	VIRAL RNA	Severe acute respiratory syndrome coronavirus 2	Homo sapiens	ILLUMINA	2020-12-15	South Africa	Africa	30	5142.91	5408	0.988262	153788317
SRR13620267	PRJNA694014	AMPLICON	SAMN17767609	SRX10013280	KRISP-K007717	Illumina MiSeq	PAIRED	RT-PCR	VIRAL RNA	Severe acute respiratory syndrome coronavirus 2	Homo sapiens	ILLUMINA	2020-12-15	South Africa	Africa	32	2165.98	2064	0.988095	64769315
SRR13620268	PRJNA694014	AMPLICON	SAMN17767608	SRX10013279	KRISP-K007635	Illumina MiSeq	PAIRED	RT-PCR	VIRAL RNA	Severe acute respiratory syndrome coronavirus 2	Homo sapiens	ILLUMINA	2020-12-17	South Africa	Africa	24	1490.53	1163	0.907802	44571414
SRR13620269	PRJNA694014	AMPLICON	SAMN17767607	SRX10013278	KRISP-K007634	Illumina MiSeq	PAIRED	RT-PCR	VIRAL RNA	Severe acute respiratory syndrome coronavirus 2	Homo sapiens	ILLUMINA	2020-12-17	South Africa	Africa	29	1251.11	1184	0.9691	37411959
SRR13620270	PRJNA694014	AMPLICON	SAMN17767606	SRX10013277	KRISP-K007632	Illumina MiSeq	PAIRED	RT-PCR	VIRAL RNA	Severe acute respiratory syndrome coronavirus 2	Homo sapiens	ILLUMINA	2020-12-12	South Africa	Africa	38	1451.55	1347	0.978397	43405557
SRR13620271	PRJNA694014	AMPLICON	SAMN17767498	SRX10013276	KRISP-DG01842477	Illumina MiSeq	PAIRED	RT-PCR	VIRAL RNA	Severe acute respiratory syndrome coronavirus 2	Homo sapiens	ILLUMINA	2020-11-25	South Africa	Africa	26	3827.75	3706	0.979333	114461333
SRR13620272	PRJNA694014	AMPLICON	SAMN17767605	SRX10013275	KRISP-K007630	Illumina MiSeq	PAIRED	RT-PCR	VIRAL RNA	Severe acute respiratory syndrome coronavirus 2	Homo sapiens	ILLUMINA	2020-12-18	South Africa	Africa	30	1187.98	1112	0.978999	35524089
SRR13620273	PRJNA694014	AMPLICON	SAMN17767604	SRX10013274	KRISP-K007629	Illumina MiSeq	PAIRED	RT-PCR	VIRAL RNA	Severe acute respiratory syndrome coronavirus 2	Homo sapiens	ILLUMINA	2020-12-18	South Africa	Africa	30	1175.48	1129	0.978464	35150335
SRR13620274	PRJNA694014	AMPLICON	SAMN17767603	SRX10013273	KRISP-K007628	Illumina MiSeq	PAIRED	RT-PCR	VIRAL RNA	Severe acute respiratory syndrome coronavirus 2	Homo sapiens	ILLUMINA	2020-12-18	South Africa	Africa	30	1644.52	1543	0.984617	49175969
SRR13620275	PRJNA694014	AMPLICON	SAMN17767602	SRX10013272	KRISP-K007627	Illumina MiSeq	PAIRED	RT-PCR	VIRAL RNA	Severe acute respiratory syndrome coronavirus 2	Homo sapiens	ILLUMINA	2020-12-18	South Africa	Africa	31	1835.07	1688	0.968933	54874092
SRR13620278	PRJNA694014	AMPLICON	SAMN17767599	SRX10013269	KRISP-K006880	Illumina MiSeq	PAIRED	RT-PCR	VIRAL RNA	Severe acute respiratory syndrome coronavirus 2	Homo sapiens	ILLUMINA	2020-11-24	South Africa	Africa	27	2629.1	2060	0.91225	78617961
SRR13620282	PRJNA694014	AMPLICON	SAMN17767497	SRX10013265	KRISP-CI00768406	Illumina MiSeq	PAIRED	RT-PCR	VIRAL RNA	Severe acute respiratory syndrome coronavirus 2	Homo sapiens	ILLUMINA	2020-11-25	South Africa	Africa	25	3428.75	3137	0.974986	102530057
SRR13620283	PRJNA694014	AMPLICON	SAMN17767595	SRX10013264	KRISP-K006870	Illumina MiSeq	PAIRED	RT-PCR	VIRAL RNA	Severe acute respiratory syndrome coronavirus 2	Homo sapiens	ILLUMINA	2020-11-23	South Africa	Africa	28	4547.74	4604	0.971274	135991034
SRR13620284	PRJNA694014	AMPLICON	SAMN17767594	SRX10013263	KRISP-K006868	Illumina MiSeq	PAIRED	RT-PCR	VIRAL RNA	Severe acute respiratory syndrome coronavirus 2	Homo sapiens	ILLUMINA	2020-11-23	South Africa	Africa	26	3326.18	3187	0.970772	99462717
SRR13620285	PRJNA694014	AMPLICON	SAMN17767593	SRX10013262	KRISP-K006863	Illumina MiSeq	PAIRED	RT-PCR	VIRAL RNA	Severe acute respiratory syndrome coronavirus 2	Homo sapiens	ILLUMINA	2020-11-24	South Africa	Africa	30	3696.93	3697	0.976457	110549206
SRR13620286	PRJNA694014	AMPLICON	SAMN17767592	SRX10013261	KRISP-K006862	Illumina MiSeq	PAIRED	RT-PCR	VIRAL RNA	Severe acute respiratory syndrome coronavirus 2	Homo sapiens	ILLUMINA	2020-11-24	South Africa	Africa	25	2164.71	1899	0.934522	64731217
SRR13620287	PRJNA694014	AMPLICON	SAMN17767591	SRX10013260	KRISP-K006860	Illumina MiSeq	PAIRED	RT-PCR	VIRAL RNA	Severe acute respiratory syndrome coronavirus 2	Homo sapiens	ILLUMINA	2020-11-24	South Africa	Africa	24	2759.95	2098	0.900779	82530663
SRR13620288	PRJNA694014	AMPLICON	SAMN17767590	SRX10013259	KRISP-K006857	Illumina MiSeq	PAIRED	RT-PCR	VIRAL RNA	Severe acute respiratory syndrome coronavirus 2	Homo sapiens	ILLUMINA	2020-11-24	South Africa	Africa	28	3624.73	3490	0.969368	108390285
SRR13620291	PRJNA694014	AMPLICON	SAMN17767587	SRX10013256	KRISP-K006850	Illumina MiSeq	PAIRED	RT-PCR	VIRAL RNA	Severe acute respiratory syndrome coronavirus 2	Homo sapiens	ILLUMINA	2020-11-24	South Africa	Africa	26	1133.52	1000	0.955623	33895534
SRR13620292	PRJNA694014	AMPLICON	SAMN17767586	SRX10013255	KRISP-K006848	Illumina MiSeq	PAIRED	RT-PCR	VIRAL RNA	Severe acute respiratory syndrome coronavirus 2	Homo sapiens	ILLUMINA	2020-11-24	South Africa	Africa	29	2357.47	2293	0.978798	70495442
SRR13620294	PRJNA694014	AMPLICON	SAMN17767584	SRX10013253	KRISP-K006844	Illumina MiSeq	PAIRED	RT-PCR	VIRAL RNA	Severe acute respiratory syndrome coronavirus 2	Homo sapiens	ILLUMINA	2020-11-24	South Africa	Africa	21	2248.37	1764	0.903488	67232934
SRR13620295	PRJNA694014	AMPLICON	SAMN17767583	SRX10013252	KRISP-K006843	Illumina MiSeq	PAIRED	RT-PCR	VIRAL RNA	Severe acute respiratory syndrome coronavirus 2	Homo sapiens	ILLUMINA	2020-11-24	South Africa	Africa	22	2493.57	1955	0.908571	74565077
SRR13620296	PRJNA694014	AMPLICON	SAMN17767582	SRX10013251	KRISP-K006840	Illumina MiSeq	PAIRED	RT-PCR	VIRAL RNA	Severe acute respiratory syndrome coronavirus 2	Homo sapiens	ILLUMINA	2020-11-24	South Africa	Africa	22	1715.9	1539	0.922917	51310594
SRR13620300	PRJNA694014	AMPLICON	SAMN17767578	SRX10013247	KRISP-K006826	Illumina MiSeq	PAIRED	RT-PCR	VIRAL RNA	Severe acute respiratory syndrome coronavirus 2	Homo sapiens	ILLUMINA	2020-11-20	South Africa	Africa	28	3825.94	3734	0.959436	114406986
SRR13620301	PRJNA694014	AMPLICON	SAMN17767577	SRX10013246	KRISP-K006821	Illumina MiSeq	PAIRED	RT-PCR	VIRAL RNA	Severe acute respiratory syndrome coronavirus 2	Homo sapiens	ILLUMINA	2020-11-19	South Africa	Africa	26	3493.34	3135	0.944955	104461210
SRR13620302	PRJNA694014	AMPLICON	SAMN17767576	SRX10013245	KRISP-K006819	Illumina MiSeq	PAIRED	RT-PCR	VIRAL RNA	Severe acute respiratory syndrome coronavirus 2	Homo sapiens	ILLUMINA	2020-11-20	South Africa	Africa	26	3632.41	3440	0.934555	108620100
SRR13620303	PRJNA694014	AMPLICON	SAMN17767495	SRX10013244	KRISP-CD02410695	Illumina MiSeq	PAIRED	RT-PCR	VIRAL RNA	Severe acute respiratory syndrome coronavirus 2	Homo sapiens	ILLUMINA	2020-11-25	South Africa	Africa	26	1407.88	1293	0.967027	42099929
SRR13620305	PRJNA694014	AMPLICON	SAMN17767574	SRX10013242	KRISP-K006812	Illumina MiSeq	PAIRED	RT-PCR	VIRAL RNA	Severe acute respiratory syndrome coronavirus 2	Homo sapiens	ILLUMINA	2020-11-19	South Africa	Africa	25	2706.82	2595	0.965622	80942068
SRR13620306	PRJNA694014	AMPLICON	SAMN17767573	SRX10013241	KRISP-K006810	Illumina MiSeq	PAIRED	RT-PCR	VIRAL RNA	Severe acute respiratory syndrome coronavirus 2	Homo sapiens	ILLUMINA	2020-11-19	South Africa	Africa	24	3077.14	2913	0.939438	92015623
SRR13620307	PRJNA694014	AMPLICON	SAMN17767572	SRX10013240	KRISP-K006809	Illumina MiSeq	PAIRED	RT-PCR	VIRAL RNA	Severe acute respiratory syndrome coronavirus 2	Homo sapiens	ILLUMINA	2020-11-19	South Africa	Africa	22	2861.7	2646	0.943986	85573367
SRR13620308	PRJNA694014	AMPLICON	SAMN17767571	SRX10013239	KRISP-K006808	Illumina MiSeq	PAIRED	RT-PCR	VIRAL RNA	Severe acute respiratory syndrome coronavirus 2	Homo sapiens	ILLUMINA	2020-11-19	South Africa	Africa	24	3927.79	3757	0.964351	117452558
SRR13620310	PRJNA694014	AMPLICON	SAMN17767569	SRX10013237	KRISP-K006806	Illumina MiSeq	PAIRED	RT-PCR	VIRAL RNA	Severe acute respiratory syndrome coronavirus 2	Homo sapiens	ILLUMINA	2020-11-20	South Africa	Africa	25	3543.02	3227	0.951175	105946805
SRR13620312	PRJNA694014	AMPLICON	SAMN17767567	SRX10013235	KRISP-K006802	Illumina MiSeq	PAIRED	RT-PCR	VIRAL RNA	Severe acute respiratory syndrome coronavirus 2	Homo sapiens	ILLUMINA	2020-11-20	South Africa	Africa	25	3363.57	3305	0.979333	100580805
SRR13620313	PRJNA694014	AMPLICON	SAMN17767566	SRX10013234	KRISP-K006796	Illumina MiSeq	PAIRED	RT-PCR	VIRAL RNA	Severe acute respiratory syndrome coronavirus 2	Homo sapiens	ILLUMINA	2020-11-20	South Africa	Africa	23	3050.91	2823	0.97736	91231429
SRR13620314	PRJNA694014	AMPLICON	SAMN17767494	SRX10013233	KRISP-CD02410157	Illumina MiSeq	PAIRED	RT-PCR	VIRAL RNA	Severe acute respiratory syndrome coronavirus 2	Homo sapiens	ILLUMINA	2020-11-24	South Africa	Africa	27	5277.42	5384	0.988262	157810828
SRR13620316	PRJNA694014	AMPLICON	SAMN17767564	SRX10013231	KRISP-K006791	Illumina MiSeq	PAIRED	RT-PCR	VIRAL RNA	Severe acute respiratory syndrome coronavirus 2	Homo sapiens	ILLUMINA	2020-11-20	South Africa	Africa	29	4006.59	3863	0.968164	119808999
SRR13620318	PRJNA694014	AMPLICON	SAMN17767562	SRX10013229	KRISP-K005333	Illumina MiSeq	PAIRED	RT-PCR	VIRAL RNA	Severe acute respiratory syndrome coronavirus 2	Homo sapiens	ILLUMINA	2020-11-14	South Africa	Africa	26	2936.64	2772	0.9793	87814293
SRR13620319	PRJNA694014	AMPLICON	SAMN17767561	SRX10013228	KRISP-K005330	Illumina MiSeq	PAIRED	RT-PCR	VIRAL RNA	Severe acute respiratory syndrome coronavirus 2	Homo sapiens	ILLUMINA	2020-11-17	South Africa	Africa	26	2983.25	2881	0.983446	89208236
SRR13620320	PRJNA694014	AMPLICON	SAMN17767560	SRX10013227	KRISP-K005325	Illumina MiSeq	PAIRED	RT-PCR	VIRAL RNA	Severe acute respiratory syndrome coronavirus 2	Homo sapiens	ILLUMINA	2020-11-15	South Africa	Africa	27	3329.13	3061	0.987593	99551108
SRR13620321	PRJNA694014	AMPLICON	SAMN17767559	SRX10013226	KRISP-K005311	Illumina MiSeq	PAIRED	RT-PCR	VIRAL RNA	Severe acute respiratory syndrome coronavirus 2	Homo sapiens	ILLUMINA	2020-10-29	South Africa	Africa	28	3316.89	3187	0.9793	99184876
SRR13620322	PRJNA694014	AMPLICON	SAMN17767558	SRX10013225	KRISP-K005303-CS1	Illumina MiSeq	PAIRED	RT-PCR	VIRAL RNA	Severe acute respiratory syndrome coronavirus 2	Homo sapiens	ILLUMINA	2020-11-15	South Africa	Africa	26	3340.16	3005	0.973615	99880734
SRR13620323	PRJNA694014	AMPLICON	SAMN17767496	SRX10013224	KRISP-CH01110714	Illumina MiSeq	PAIRED	RT-PCR	VIRAL RNA	Severe acute respiratory syndrome coronavirus 2	Homo sapiens	ILLUMINA	2020-11-26	South Africa	Africa	31	2032.63	1889	0.98776	60781814
SRR13620324	PRJNA694014	AMPLICON	SAMN17767487	SRX10013223	KRISP-BH02956385	Illumina MiSeq	PAIRED	RT-PCR	VIRAL RNA	Severe acute respiratory syndrome coronavirus 2	Homo sapiens	ILLUMINA	2020-11-25	South Africa	Africa	33	5141.26	5338	0.988262	153739231
SRR13620325	PRJNA694014	AMPLICON	SAMN17767486	SRX10013222	KRISP-BH02956196	Illumina MiSeq	PAIRED	RT-PCR	VIRAL RNA	Severe acute respiratory syndrome coronavirus 2	Homo sapiens	ILLUMINA	2020-11-25	South Africa	Africa	30	1700.36	1346	0.903321	50845908
SRR13620326	PRJNA694014	AMPLICON	SAMN17767557	SRX10013621	KRISP-K004644	Illumina MiSeq	PAIRED	RT-PCR	VIRAL RNA	Severe acute respiratory syndrome coronavirus 2	Homo sapiens	ILLUMINA	2020-11-02	South Africa	Africa	24	3002.85	2911	0.979333	89794207
SRR13620327	PRJNA694014	AMPLICON	SAMN17767556	SRX10013620	KRISP-K004630	Illumina MiSeq	PAIRED	RT-PCR	VIRAL RNA	Severe acute respiratory syndrome coronavirus 2	Homo sapiens	ILLUMINA	2020-11-04	South Africa	Africa	24	1499.51	1378	0.969702	44839937
SRR13620328	PRJNA694014	AMPLICON	SAMN17767493	SRX10013619	KRISP-CD02410156	Illumina MiSeq	PAIRED	RT-PCR	VIRAL RNA	Severe acute respiratory syndrome coronavirus 2	Homo sapiens	ILLUMINA	2020-11-24	South Africa	Africa	25	3146.17	2739	0.928536	94079796
SRR13620329	PRJNA694014	AMPLICON	SAMN17767555	SRX10013618	KRISP-K004615	Illumina MiSeq	PAIRED	RT-PCR	VIRAL RNA	Severe acute respiratory syndrome coronavirus 2	Homo sapiens	ILLUMINA	2020-11-03	South Africa	Africa	24	2888.72	2681	0.979166	86381413
SRR13620330	PRJNA694014	AMPLICON	SAMN17767554	SRX10013617	KRISP-K004599	Illumina MiSeq	PAIRED	RT-PCR	VIRAL RNA	Severe acute respiratory syndrome coronavirus 2	Homo sapiens	ILLUMINA	2020-11-06	South Africa	Africa	29	3968.85	3912	0.988262	118680593
SRR13620331	PRJNA694014	AMPLICON	SAMN17767553	SRX10013616	KRISP-K004349-CS1	Illumina MiSeq	PAIRED	RT-PCR	VIRAL RNA	Severe acute respiratory syndrome coronavirus 2	Homo sapiens	ILLUMINA	2020-11-09	South Africa	Africa	31	1700.54	1576	0.973447	50851240
SRR13620333	PRJNA694014	AMPLICON	SAMN17767551	SRX10013614	KRISP-GI00293257	Illumina MiSeq	PAIRED	RT-PCR	VIRAL RNA	Severe acute respiratory syndrome coronavirus 2	Homo sapiens	ILLUMINA	2020-11-24	South Africa	Africa	27	4442.52	4436	0.988262	132844694
SRR13620334	PRJNA694014	AMPLICON	SAMN17767550	SRX10013613	KRISP-EG00467189	Illumina MiSeq	PAIRED	RT-PCR	VIRAL RNA	Severe acute respiratory syndrome coronavirus 2	Homo sapiens	ILLUMINA	2020-11-25	South Africa	Africa	29	3088.88	2545	0.949938	92366761
SRR13620335	PRJNA694014	AMPLICON	SAMN17767549	SRX10013612	KRISP-EG00467095	Illumina MiSeq	PAIRED	RT-PCR	VIRAL RNA	Severe acute respiratory syndrome coronavirus 2	Homo sapiens	ILLUMINA	2020-11-25	South Africa	Africa	27	4781.77	4899	0.988262	142989119
SRR13620336	PRJNA694014	AMPLICON	SAMN17767548	SRX10013611	KRISP-EG00467094	Illumina MiSeq	PAIRED	RT-PCR	VIRAL RNA	Severe acute respiratory syndrome coronavirus 2	Homo sapiens	ILLUMINA	2020-11-25	South Africa	Africa	23	2790.02	2681	0.979166	83429834
SRR13620337	PRJNA694014	AMPLICON	SAMN17767547	SRX10013610	KRISP-EC-MDSH925100	Illumina MiSeq	PAIRED	RT-PCR	VIRAL RNA	Severe acute respiratory syndrome coronavirus 2	Homo sapiens	ILLUMINA	2020-12-09	South Africa	Africa	27	1554.4	1443	0.979133	46481360
SRR13620338	PRJNA694014	AMPLICON	SAMN17767546	SRX10013609	KRISP-EC-MDSH925087	Illumina MiSeq	PAIRED	RT-PCR	VIRAL RNA	Severe acute respiratory syndrome coronavirus 2	Homo sapiens	ILLUMINA	2020-12-09	South Africa	Africa	29	2816.87	2732	0.967729	84232803
SRR13620339	PRJNA694014	AMPLICON	SAMN17767492	SRX10013608	KRISP-CD02410092	Illumina MiSeq	PAIRED	RT-PCR	VIRAL RNA	Severe acute respiratory syndrome coronavirus 2	Homo sapiens	ILLUMINA	2020-11-24	South Africa	Africa	27	3287.39	3240	0.986757	98302758
SRR13620340	PRJNA694014	AMPLICON	SAMN17767545	SRX10013607	KRISP-EC-MDSH925081	Illumina MiSeq	PAIRED	RT-PCR	VIRAL RNA	Severe acute respiratory syndrome coronavirus 2	Homo sapiens	ILLUMINA	2020-12-07	South Africa	Africa	27	4488.67	4475	0.979935	134224580
SRR13620341	PRJNA694014	AMPLICON	SAMN17767544	SRX10013606	KRISP-EC-MDSH925079	Illumina MiSeq	PAIRED	RT-PCR	VIRAL RNA	Severe acute respiratory syndrome coronavirus 2	Homo sapiens	ILLUMINA	2020-12-09	South Africa	Africa	29	3560.79	3510	0.988128	106478238
SRR13620342	PRJNA694014	AMPLICON	SAMN17767543	SRX10013605	KRISP-EC-MDSH925067	Illumina MiSeq	PAIRED	RT-PCR	VIRAL RNA	Severe acute respiratory syndrome coronavirus 2	Homo sapiens	ILLUMINA	2020-12-08	South Africa	Africa	28	3786.31	3673	0.979166	113221921
SRR13620343	PRJNA694014	AMPLICON	SAMN17767542	SRX10013604	KRISP-EC-MDSH925058	Illumina MiSeq	PAIRED	RT-PCR	VIRAL RNA	Severe acute respiratory syndrome coronavirus 2	Homo sapiens	ILLUMINA	2020-12-08	South Africa	Africa	26	3819.22	3769	0.979333	114206107
SRR13620344	PRJNA694014	AMPLICON	SAMN17767541	SRX10013603	KRISP-EC-MDSH925045	Illumina MiSeq	PAIRED	RT-PCR	VIRAL RNA	Severe acute respiratory syndrome coronavirus 2	Homo sapiens	ILLUMINA	2020-12-09	South Africa	Africa	27	3852.6	3828	0.988262	115204244
SRR13620345	PRJNA694014	AMPLICON	SAMN17767540	SRX10013602	KRISP-EC-MDSH925012	Illumina MiSeq	PAIRED	RT-PCR	VIRAL RNA	Severe acute respiratory syndrome coronavirus 2	Homo sapiens	ILLUMINA	2020-12-09	South Africa	Africa	28	4179.68	4127	0.988262	124984998
SRR13620346	PRJNA694014	AMPLICON	SAMN17767539	SRX10013601	KRISP-EC-MDSH924825	Illumina MiSeq	PAIRED	RT-PCR	VIRAL RNA	Severe acute respiratory syndrome coronavirus 2	Homo sapiens	ILLUMINA	2020-12-10	South Africa	Africa	29	4805.89	4820	0.987861	143710642
SRR13620347	PRJNA694014	AMPLICON	SAMN17767538	SRX10013600	KRISP-EC-MDSH924814	Illumina MiSeq	PAIRED	RT-PCR	VIRAL RNA	Severe acute respiratory syndrome coronavirus 2	Homo sapiens	ILLUMINA	2020-12-08	South Africa	Africa	27	3644.65	3551	0.979166	108986063
SRR13620348	PRJNA694014	AMPLICON	SAMN17767537	SRX10013599	KRISP-EC-MDSH924795	Illumina MiSeq	PAIRED	RT-PCR	VIRAL RNA	Severe acute respiratory syndrome coronavirus 2	Homo sapiens	ILLUMINA	2020-12-07	South Africa	Africa	27	4499.15	4562	0.979333	134537986
SRR13620349	PRJNA694014	AMPLICON	SAMN17767536	SRX10013598	KRISP-EC-MDSH924786	Illumina MiSeq	PAIRED	RT-PCR	VIRAL RNA	Severe acute respiratory syndrome coronavirus 2	Homo sapiens	ILLUMINA	2020-12-07	South Africa	Africa	27	3685.39	3551	0.979333	110204296
SRR13620350	PRJNA694014	AMPLICON	SAMN17767491	SRX10013597	KRISP-CC00689995	Illumina MiSeq	PAIRED	RT-PCR	VIRAL RNA	Severe acute respiratory syndrome coronavirus 2	Homo sapiens	ILLUMINA	2020-11-25	South Africa	Africa	26	2278.75	2108	0.957462	68141457
SRR13620351	PRJNA694014	AMPLICON	SAMN17767535	SRX10013596	KRISP-EC-MDSH920954	Illumina MiSeq	PAIRED	RT-PCR	VIRAL RNA	Severe acute respiratory syndrome coronavirus 2	Homo sapiens	ILLUMINA	2020-12-01	South Africa	Africa	22	243.901	234	0.919506	7293368
SRR13620352	PRJNA694014	AMPLICON	SAMN17767534	SRX10013595	KRISP-EC-K006882	Illumina MiSeq	PAIRED	RT-PCR	VIRAL RNA	Severe acute respiratory syndrome coronavirus 2	Homo sapiens	ILLUMINA	2020-11-19	South Africa	Africa	23	2385.96	2292	0.978898	71347340
SRR13620353	PRJNA694014	AMPLICON	SAMN17767533	SRX10013594	KRISP-EC-K006876	Illumina MiSeq	PAIRED	RT-PCR	VIRAL RNA	Severe acute respiratory syndrome coronavirus 2	Homo sapiens	ILLUMINA	2020-11-19	South Africa	Africa	27	2052.8	1992	0.963515	61384809
SRR13620354	PRJNA694014	AMPLICON	SAMN17767532	SRX10013593	KRISP-EC-K006875	Illumina MiSeq	PAIRED	RT-PCR	VIRAL RNA	Severe acute respiratory syndrome coronavirus 2	Homo sapiens	ILLUMINA	2020-11-19	South Africa	Africa	27	2668.35	2613	0.970806	79791666
SRR13620355	PRJNA694014	AMPLICON	SAMN17767531	SRX10013592	KRISP-EC-K006871	Illumina MiSeq	PAIRED	RT-PCR	VIRAL RNA	Severe acute respiratory syndrome coronavirus 2	Homo sapiens	ILLUMINA	2020-11-19	South Africa	Africa	24	3513.03	3460	0.979333	105050197
SRR13620356	PRJNA694014	AMPLICON	SAMN17767530	SRX10013591	KRISP-EC-K006859	Illumina MiSeq	PAIRED	RT-PCR	VIRAL RNA	Severe acute respiratory syndrome coronavirus 2	Homo sapiens	ILLUMINA	2020-11-19	South Africa	Africa	29	2532.68	2450	0.978965	75734765
SRR13620357	PRJNA694014	AMPLICON	SAMN17767529	SRX10013590	KRISP-EC-K006858	Illumina MiSeq	PAIRED	RT-PCR	VIRAL RNA	Severe acute respiratory syndrome coronavirus 2	Homo sapiens	ILLUMINA	2020-11-19	South Africa	Africa	26	2765.93	2687	0.976257	82709646
SRR13620358	PRJNA694014	AMPLICON	SAMN17767528	SRX10013589	KRISP-EC-K006856	Illumina MiSeq	PAIRED	RT-PCR	VIRAL RNA	Severe acute respiratory syndrome coronavirus 2	Homo sapiens	ILLUMINA	2020-11-19	South Africa	Africa	29	3091.83	3073	0.979333	92455045
SRR13620359	PRJNA694014	AMPLICON	SAMN17767527	SRX10013588	KRISP-EC-K005361	Illumina MiSeq	PAIRED	RT-PCR	VIRAL RNA	Severe acute respiratory syndrome coronavirus 2	Homo sapiens	ILLUMINA	2020-11-11	South Africa	Africa	26	3167.6	3076	0.978129	94720781
SRR13620360	PRJNA694014	AMPLICON	SAMN17767526	SRX10013587	KRISP-EC-K005360	Illumina MiSeq	PAIRED	RT-PCR	VIRAL RNA	Severe acute respiratory syndrome coronavirus 2	Homo sapiens	ILLUMINA	2020-11-12	South Africa	Africa	31	2976.51	2205	0.918771	89006618
SRR13620361	PRJNA694014	AMPLICON	SAMN17767490	SRX10013586	KRISP-BI00251584	Illumina MiSeq	PAIRED	RT-PCR	VIRAL RNA	Severe acute respiratory syndrome coronavirus 2	Homo sapiens	ILLUMINA	2020-11-26	South Africa	Africa	29	3051.3	2896	0.969702	91242898
SRR13620372	PRJNA694014	AMPLICON	SAMN17767525	SRX10013575	KRISP-EC-K005359	Illumina MiSeq	PAIRED	RT-PCR	VIRAL RNA	Severe acute respiratory syndrome coronavirus 2	Homo sapiens	ILLUMINA	2020-11-12	South Africa	Africa	28	3118.49	3044	0.985787	93252159
SRR13620383	PRJNA694014	AMPLICON	SAMN17767524	SRX10013564	KRISP-EC-K005358	Illumina MiSeq	PAIRED	RT-PCR	VIRAL RNA	Severe acute respiratory syndrome coronavirus 2	Homo sapiens	ILLUMINA	2020-11-12	South Africa	Africa	25	2527.26	2214	0.966124	75572538
SRR13620394	PRJNA694014	AMPLICON	SAMN17767523	SRX10013553	KRISP-EC-K005357	Illumina MiSeq	PAIRED	RT-PCR	VIRAL RNA	Severe acute respiratory syndrome coronavirus 2	Homo sapiens	ILLUMINA	2020-11-13	South Africa	Africa	26	3512.78	3392	0.979333	105042578
SRR13620405	PRJNA694014	AMPLICON	SAMN17767522	SRX10013542	KRISP-EC-K005355	Illumina MiSeq	PAIRED	RT-PCR	VIRAL RNA	Severe acute respiratory syndrome coronavirus 2	Homo sapiens	ILLUMINA	2020-11-11	South Africa	Africa	24	2995.22	2400	0.921647	89566052
SRR13620416	PRJNA694014	AMPLICON	SAMN17767521	SRX10013531	KRISP-EC-K005354	Illumina MiSeq	PAIRED	RT-PCR	VIRAL RNA	Severe acute respiratory syndrome coronavirus 2	Homo sapiens	ILLUMINA	2020-11-13	South Africa	Africa	29	3626.73	3495	0.979333	108450012
SRR13620427	PRJNA694014	AMPLICON	SAMN17767520	SRX10013520	KRISP-EC-K005351	Illumina MiSeq	PAIRED	RT-PCR	VIRAL RNA	Severe acute respiratory syndrome coronavirus 2	Homo sapiens	ILLUMINA	2020-11-11	South Africa	Africa	27	2757.17	2660	0.979266	82447682
SRR13620432	PRJNA694014	AMPLICON	SAMN17767821	SRX10013515	NHLS-UCT-GS-7070-KRISP	Illumina MiSeq	PAIRED	RT-PCR	VIRAL RNA	Severe acute respiratory syndrome coronavirus 2	Homo sapiens	ILLUMINA	2020-11-25	South Africa	Africa	28	3119.83	2803	0.978597	93292134
SRR13620433	PRJNA694014	AMPLICON	SAMN17767820	SRX10013514	NHLS-UCT-GS-7068-KRISP	Illumina MiSeq	PAIRED	RT-PCR	VIRAL RNA	Severe acute respiratory syndrome coronavirus 2	Homo sapiens	ILLUMINA	2020-11-25	South Africa	Africa	31	3829.81	3700	0.970237	114522662
SRR13620434	PRJNA694014	AMPLICON	SAMN17767819	SRX10013513	NHLS-UCT-GS-7067-KRISP	Illumina MiSeq	PAIRED	RT-PCR	VIRAL RNA	Severe acute respiratory syndrome coronavirus 2	Homo sapiens	ILLUMINA	2020-11-25	South Africa	Africa	28	3163.42	2900	0.979434	94595616
SRR13620435	PRJNA694014	AMPLICON	SAMN17767818	SRX10013512	NHLS-UCT-GS-7066-KRISP	Illumina MiSeq	PAIRED	RT-PCR	VIRAL RNA	Severe acute respiratory syndrome coronavirus 2	Homo sapiens	ILLUMINA	2020-11-24	South Africa	Africa	30	4777.5	4876	0.979333	142861457
SRR13620436	PRJNA694014	AMPLICON	SAMN17767817	SRX10013511	NHLS-UCT-GS-7064-KRISP	Illumina MiSeq	PAIRED	RT-PCR	VIRAL RNA	Severe acute respiratory syndrome coronavirus 2	Homo sapiens	ILLUMINA	2020-11-25	South Africa	Africa	29	3064.55	2711	0.967896	91639318
SRR13620437	PRJNA694014	AMPLICON	SAMN17767816	SRX10013510	NHLS-UCT-GS-7063-KRISP	Illumina MiSeq	PAIRED	RT-PCR	VIRAL RNA	Severe acute respiratory syndrome coronavirus 2	Homo sapiens	ILLUMINA	2020-11-24	South Africa	Africa	25	3351.91	2984	0.960606	100232206
SRR13620438	PRJNA694014	AMPLICON	SAMN17767519	SRX10013509	KRISP-EC-K005349	Illumina MiSeq	PAIRED	RT-PCR	VIRAL RNA	Severe acute respiratory syndrome coronavirus 2	Homo sapiens	ILLUMINA	2020-11-11	South Africa	Africa	30	2836.13	2720	0.979333	84808760
SRR13620439	PRJNA694014	AMPLICON	SAMN17767815	SRX10013508	NHLS-UCT-GS-7062-KRISP	Illumina MiSeq	PAIRED	RT-PCR	VIRAL RNA	Severe acute respiratory syndrome coronavirus 2	Homo sapiens	ILLUMINA	2020-11-24	South Africa	Africa	29	3845.12	3653	0.975956	114980494
SRR13620440	PRJNA694014	AMPLICON	SAMN17767814	SRX10013507	NHLS-UCT-GS-7060-KRISP	Illumina MiSeq	PAIRED	RT-PCR	VIRAL RNA	Severe acute respiratory syndrome coronavirus 2	Homo sapiens	ILLUMINA	2020-11-24	South Africa	Africa	24	3042.79	2408	0.94442	90988639
SRR13620441	PRJNA694014	AMPLICON	SAMN17767813	SRX10013506	NHLS-UCT-GS-7058-KRISP	Illumina MiSeq	PAIRED	RT-PCR	VIRAL RNA	Severe acute respiratory syndrome coronavirus 2	Homo sapiens	ILLUMINA	2020-11-24	South Africa	Africa	22	3066.72	2269	0.92877	91704227
SRR13620442	PRJNA694014	AMPLICON	SAMN17767812	SRX10013505	NHLS-UCT-GS-7055-KRISP	Illumina MiSeq	PAIRED	RT-PCR	VIRAL RNA	Severe acute respiratory syndrome coronavirus 2	Homo sapiens	ILLUMINA	2020-11-24	South Africa	Africa	30	3483.31	3163	0.974417	104161502
SRR13620443	PRJNA694014	AMPLICON	SAMN17767811	SRX10013504	NHLS-UCT-GS-7053-KRISP	Illumina MiSeq	PAIRED	RT-PCR	VIRAL RNA	Severe acute respiratory syndrome coronavirus 2	Homo sapiens	ILLUMINA	2020-11-24	South Africa	Africa	28	3068.29	2997	0.979333	91750933
SRR13620444	PRJNA694014	AMPLICON	SAMN17767810	SRX10013503	NHLS-UCT-GS-7052-KRISP	Illumina MiSeq	PAIRED	RT-PCR	VIRAL RNA	Severe acute respiratory syndrome coronavirus 2	Homo sapiens	ILLUMINA	2020-11-24	South Africa	Africa	25	2169.56	1770	0.962245	64876460
SRR13620445	PRJNA694014	AMPLICON	SAMN17767809	SRX10013502	NHLS-UCT-GS-7050-KRISP	Illumina MiSeq	PAIRED	RT-PCR	VIRAL RNA	Severe acute respiratory syndrome coronavirus 2	Homo sapiens	ILLUMINA	2020-11-24	South Africa	Africa	26	3543.16	3248	0.97532	105951072
SRR13620446	PRJNA694014	AMPLICON	SAMN17767808	SRX10013501	NHLS-UCT-GS-7046-KRISP	Illumina MiSeq	PAIRED	RT-PCR	VIRAL RNA	Severe acute respiratory syndrome coronavirus 2	Homo sapiens	ILLUMINA	2020-11-24	South Africa	Africa	30	3175.4	2526	0.921045	94954134
SRR13620447	PRJNA694014	AMPLICON	SAMN17767807	SRX10013500	NHLS-UCT-GS-7045-KRISP	Illumina MiSeq	PAIRED	RT-PCR	VIRAL RNA	Severe acute respiratory syndrome coronavirus 2	Homo sapiens	ILLUMINA	2020-11-24	South Africa	Africa	28	3122.52	2860	0.97746	93372672
SRR13620448	PRJNA694014	AMPLICON	SAMN17767806	SRX10013499	NHLS-UCT-GS-7043-KRISP	Illumina MiSeq	PAIRED	RT-PCR	VIRAL RNA	Severe acute respiratory syndrome coronavirus 2	Homo sapiens	ILLUMINA	2020-11-24	South Africa	Africa	29	3177.22	3009	0.979734	95008500
SRR13620449	PRJNA694014	AMPLICON	SAMN17767518	SRX10013498	KRISP-EC-K005348	Illumina MiSeq	PAIRED	RT-PCR	VIRAL RNA	Severe acute respiratory syndrome coronavirus 2	Homo sapiens	ILLUMINA	2020-11-11	South Africa	Africa	25	3035.55	2661	0.978062	90772160
SRR13620450	PRJNA694014	AMPLICON	SAMN17767805	SRX10013497	NHLS-UCT-GS-7042-KRISP	Illumina MiSeq	PAIRED	RT-PCR	VIRAL RNA	Severe acute respiratory syndrome coronavirus 2	Homo sapiens	ILLUMINA	2020-11-24	South Africa	Africa	27	3329.2	2934	0.968565	99553060
SRR13620451	PRJNA694014	AMPLICON	SAMN17767804	SRX10013496	NHLS-UCT-GS-7038-KRISP	Illumina MiSeq	PAIRED	RT-PCR	VIRAL RNA	Severe acute respiratory syndrome coronavirus 2	Homo sapiens	ILLUMINA	2020-11-24	South Africa	Africa	29	3393.71	3205	0.979601	101482084
SRR13620452	PRJNA694014	AMPLICON	SAMN17767803	SRX10013495	NHLS-UCT-GS-7037-KRISP	Illumina MiSeq	PAIRED	RT-PCR	VIRAL RNA	Severe acute respiratory syndrome coronavirus 2	Homo sapiens	ILLUMINA	2020-11-24	South Africa	Africa	28	2794.33	2577	0.979266	83558812
SRR13620453	PRJNA694014	AMPLICON	SAMN17767802	SRX10013494	NHLS-UCT-GS-7036-KRISP	Illumina MiSeq	PAIRED	RT-PCR	VIRAL RNA	Severe acute respiratory syndrome coronavirus 2	Homo sapiens	ILLUMINA	2020-11-24	South Africa	Africa	29	3074.15	2384	0.930241	91926342
SRR13620454	PRJNA694014	AMPLICON	SAMN17767801	SRX10013493	NHLS-UCT-GS-7035-KRISP	Illumina MiSeq	PAIRED	RT-PCR	VIRAL RNA	Severe acute respiratory syndrome coronavirus 2	Homo sapiens	ILLUMINA	2020-11-24	South Africa	Africa	29	3387.2	3119	0.96793	101287553
SRR13620455	PRJNA694014	AMPLICON	SAMN17767800	SRX10013492	NHLS-UCT-GS-7034-KRISP	Illumina MiSeq	PAIRED	RT-PCR	VIRAL RNA	Severe acute respiratory syndrome coronavirus 2	Homo sapiens	ILLUMINA	2020-11-24	South Africa	Africa	27	4569.83	4637	0.98562	136651696
SRR13620456	PRJNA694014	AMPLICON	SAMN17767799	SRX10013491	NHLS-UCT-GS-7032-KRISP	Illumina MiSeq	PAIRED	RT-PCR	VIRAL RNA	Severe acute respiratory syndrome coronavirus 2	Homo sapiens	ILLUMINA	2020-11-24	South Africa	Africa	30	3854.6	3611	0.967495	115264207
SRR13620457	PRJNA694014	AMPLICON	SAMN17767798	SRX10013490	NHLS-UCT-GS-7028-KRISP	Illumina MiSeq	PAIRED	RT-PCR	VIRAL RNA	Severe acute respiratory syndrome coronavirus 2	Homo sapiens	ILLUMINA	2020-11-24	South Africa	Africa	26	3416.56	3111	0.979066	102165299
SRR13620458	PRJNA694014	AMPLICON	SAMN17767797	SRX10013489	NHLS-UCT-GS-7025-KRISP	Illumina MiSeq	PAIRED	RT-PCR	VIRAL RNA	Severe acute respiratory syndrome coronavirus 2	Homo sapiens	ILLUMINA	2020-11-24	South Africa	Africa	25	2900.17	2535	0.974718	86723810
SRR13620459	PRJNA694014	AMPLICON	SAMN17767796	SRX10013488	NHLS-UCT-GS-7021-KRISP	Illumina MiSeq	PAIRED	RT-PCR	VIRAL RNA	Severe acute respiratory syndrome coronavirus 2	Homo sapiens	ILLUMINA	2020-11-20	South Africa	Africa	26	3283.61	3253	0.97017	98189889
SRR13620460	PRJNA694014	AMPLICON	SAMN17767517	SRX10013487	KRISP-EC-K005347	Illumina MiSeq	PAIRED	RT-PCR	VIRAL RNA	Severe acute respiratory syndrome coronavirus 2	Homo sapiens	ILLUMINA	2020-11-12	South Africa	Africa	25	2925.14	2183	0.939003	87470498
SRR13620461	PRJNA694014	AMPLICON	SAMN17767795	SRX10013486	NHLS-UCT-GS-7020-KRISP	Illumina MiSeq	PAIRED	RT-PCR	VIRAL RNA	Severe acute respiratory syndrome coronavirus 2	Homo sapiens	ILLUMINA	2020-11-20	South Africa	Africa	26	2487.97	2212	0.978597	74397725
SRR13620462	PRJNA694014	AMPLICON	SAMN17767794	SRX10013485	NHLS-UCT-GS-7019-KRISP	Illumina MiSeq	PAIRED	RT-PCR	VIRAL RNA	Severe acute respiratory syndrome coronavirus 2	Homo sapiens	ILLUMINA	2020-11-20	South Africa	Africa	28	3036.73	2651	0.968899	90807344
SRR13620463	PRJNA694014	AMPLICON	SAMN17767793	SRX10013484	NHLS-UCT-GS-7018-KRISP	Illumina MiSeq	PAIRED	RT-PCR	VIRAL RNA	Severe acute respiratory syndrome coronavirus 2	Homo sapiens	ILLUMINA	2020-11-20	South Africa	Africa	25	2908.18	2690	0.979166	86963456
SRR13620464	PRJNA694014	AMPLICON	SAMN17767792	SRX10013483	NHLS-UCT-GS-7017-KRISP	Illumina MiSeq	PAIRED	RT-PCR	VIRAL RNA	Severe acute respiratory syndrome coronavirus 2	Homo sapiens	ILLUMINA	2020-11-20	South Africa	Africa	32	3091.24	2962	0.980805	92437300
SRR13620465	PRJNA694014	AMPLICON	SAMN17767791	SRX10013482	NHLS-UCT-GS-7015-KRISP	Illumina MiSeq	PAIRED	RT-PCR	VIRAL RNA	Severe acute respiratory syndrome coronavirus 2	Homo sapiens	ILLUMINA	2020-11-19	South Africa	Africa	29	3493.96	3435	0.985787	104479948
SRR13620466	PRJNA694014	AMPLICON	SAMN17767790	SRX10013481	NHLS-UCT-GS-7013-KRISP	Illumina MiSeq	PAIRED	RT-PCR	VIRAL RNA	Severe acute respiratory syndrome coronavirus 2	Homo sapiens	ILLUMINA	2020-11-19	South Africa	Africa	27	4729.81	4869	0.979634	141435560
SRR13620467	PRJNA694014	AMPLICON	SAMN17767789	SRX10013480	NHLS-UCT-GS-7012-KRISP	Illumina MiSeq	PAIRED	RT-PCR	VIRAL RNA	Severe acute respiratory syndrome coronavirus 2	Homo sapiens	ILLUMINA	2020-11-18	South Africa	Africa	26	3583.4	3329	0.978765	107154290
SRR13620468	PRJNA694014	AMPLICON	SAMN17767788	SRX10013479	NHLS-UCT-GS-7010-KRISP	Illumina MiSeq	PAIRED	RT-PCR	VIRAL RNA	Severe acute respiratory syndrome coronavirus 2	Homo sapiens	ILLUMINA	2020-11-18	South Africa	Africa	28	3806.92	3487	0.97843	113838181
SRR13620469	PRJNA694014	AMPLICON	SAMN17767787	SRX10013478	NHLS-UCT-GS-7008-KRISP	Illumina MiSeq	PAIRED	RT-PCR	VIRAL RNA	Severe acute respiratory syndrome coronavirus 2	Homo sapiens	ILLUMINA	2020-11-18	South Africa	Africa	30	2776.37	2467	0.969535	83021789
SRR13620470	PRJNA694014	AMPLICON	SAMN17767786	SRX10013477	NHLS-UCT-GS-7006-KRISP	Illumina MiSeq	PAIRED	RT-PCR	VIRAL RNA	Severe acute respiratory syndrome coronavirus 2	Homo sapiens	ILLUMINA	2020-11-18	South Africa	Africa	26	3184.29	3044	0.979333	95219932
SRR13623049	PRJNA656534	AMPLICON	SAMN17772637	SRX10016183	USA/NMDOH-2021019216/2021	Illumina MiSeq	PAIRED	RT-PCR	VIRAL RNA	Severe acute respiratory syndrome coronavirus 2	Homo sapiens	ILLUMINA	2021-01-12	United States	North America	27	2771.98	2649	0.966224	82890481
SRR13623050	PRJNA656534	AMPLICON	SAMN17772636	SRX10016182	USA/NMDOH-2021019057/2021	Illumina MiSeq	PAIRED	RT-PCR	VIRAL RNA	Severe acute respiratory syndrome coronavirus 2	Homo sapiens	ILLUMINA	2021-01-12	United States	North America	26	3318.59	3296	0.995954	99235862
SRR13623051	PRJNA656534	AMPLICON	SAMN17772635	SRX10016181	USA/NMDOH-2021018587/2021	Illumina MiSeq	PAIRED	RT-PCR	VIRAL RNA	Severe acute respiratory syndrome coronavirus 2	Homo sapiens	ILLUMINA	2021-01-11	United States	North America	25	3084.12	3025	0.995954	92224484
SRR13623052	PRJNA656534	AMPLICON	SAMN17772634	SRX10016180	USA/NMDOH-2021018577/2021	Illumina MiSeq	PAIRED	RT-PCR	VIRAL RNA	Severe acute respiratory syndrome coronavirus 2	Homo sapiens	ILLUMINA	2021-01-11	United States	North America	30	2034.44	1958	0.995954	60835966
SRR13623053	PRJNA656534	AMPLICON	SAMN17772633	SRX10016179	USA/NMDOH-2021018506/2021	Illumina MiSeq	PAIRED	RT-PCR	VIRAL RNA	Severe acute respiratory syndrome coronavirus 2	Homo sapiens	ILLUMINA	2021-01-11	United States	North America	30	2982.34	3009	0.995686	89180792
SRR13623054	PRJNA656534	AMPLICON	SAMN17772677	SRX10016178	USA/NMDOH-2021023003/2021	Illumina MiSeq	PAIRED	RT-PCR	VIRAL RNA	Severe acute respiratory syndrome coronavirus 2	Homo sapiens	ILLUMINA	2021-01-12	United States	North America	24	2879.56	2776	0.995084	86107480
SRR13623055	PRJNA656534	AMPLICON	SAMN17772676	SRX10016177	USA/NMDOH-2021022975/2021	Illumina MiSeq	PAIRED	RT-PCR	VIRAL RNA	Severe acute respiratory syndrome coronavirus 2	Homo sapiens	ILLUMINA	2021-01-13	United States	North America	25	2952.61	2940	0.995653	88291980
SRR13623056	PRJNA656534	AMPLICON	SAMN17772675	SRX10016176	USA/NMDOH-2021022926/2021	Illumina MiSeq	PAIRED	RT-PCR	VIRAL RNA	Severe acute respiratory syndrome coronavirus 2	Homo sapiens	ILLUMINA	2021-01-12	United States	North America	26	2599.58	2132	0.926429	77735214
SRR13623057	PRJNA656534	AMPLICON	SAMN17772674	SRX10016175	USA/NMDOH-2021022923/2021	Illumina MiSeq	PAIRED	RT-PCR	VIRAL RNA	Severe acute respiratory syndrome coronavirus 2	Homo sapiens	ILLUMINA	2021-01-12	United States	North America	46	2875.25	2280	0.936327	85978483
SRR13623058	PRJNA656534	AMPLICON	SAMN17772673	SRX10016174	USA/NMDOH-2021022404/2021	Illumina MiSeq	PAIRED	RT-PCR	VIRAL RNA	Severe acute respiratory syndrome coronavirus 2	Homo sapiens	ILLUMINA	2021-01-11	United States	North America	29	3113.43	3141	0.978564	93100779
SRR13623059	PRJNA656534	AMPLICON	SAMN17772672	SRX10016173	USA/NMDOH-2021022161/2021	Illumina MiSeq	PAIRED	RT-PCR	VIRAL RNA	Severe acute respiratory syndrome coronavirus 2	Homo sapiens	ILLUMINA	2021-01-13	United States	North America	27	3430.29	3498	0.991238	102576036
SRR13623060	PRJNA656534	AMPLICON	SAMN17772671	SRX10016172	USA/NMDOH-2021022126/2021	Illumina MiSeq	PAIRED	RT-PCR	VIRAL RNA	Severe acute respiratory syndrome coronavirus 2	Homo sapiens	ILLUMINA	2021-01-13	United States	North America	29	3061.35	2987	0.99582	91543407
SRR13623061	PRJNA656534	AMPLICON	SAMN17772670	SRX10016171	USA/NMDOH-2021022124/2021	Illumina MiSeq	PAIRED	RT-PCR	VIRAL RNA	Severe acute respiratory syndrome coronavirus 2	Homo sapiens	ILLUMINA	2021-01-13	United States	North America	30	3339.48	3356	0.99582	99860527
SRR13623062	PRJNA656534	AMPLICON	SAMN17772669	SRX10016170	USA/NMDOH-2021022056/2021	Illumina MiSeq	PAIRED	RT-PCR	VIRAL RNA	Severe acute respiratory syndrome coronavirus 2	Homo sapiens	ILLUMINA	2021-01-13	United States	North America	30	3386.11	3340	0.995151	101254770
SRR13623063	PRJNA656534	AMPLICON	SAMN17772668	SRX10016169	USA/NMDOH-2021022052/2021	Illumina MiSeq	PAIRED	RT-PCR	VIRAL RNA	Severe acute respiratory syndrome coronavirus 2	Homo sapiens	ILLUMINA	2021-01-13	United States	North America	27	2954.99	2895	0.99582	88363047
SRR13623064	PRJNA656534	AMPLICON	SAMN17772632	SRX10016168	USA/NMDOH-2021018502/2021	Illumina MiSeq	PAIRED	RT-PCR	VIRAL RNA	Severe acute respiratory syndrome coronavirus 2	Homo sapiens	ILLUMINA	2021-01-11	United States	North America	30	2908.79	2786	0.995954	86981556
SRR13623065	PRJNA656534	AMPLICON	SAMN17772667	SRX10016167	USA/NMDOH-2021021729/2021	Illumina MiSeq	PAIRED	RT-PCR	VIRAL RNA	Severe acute respiratory syndrome coronavirus 2	Homo sapiens	ILLUMINA	2021-01-13	United States	North America	25	3164.49	3073	0.995954	94627708
SRR13623066	PRJNA656534	AMPLICON	SAMN17772666	SRX10016166	USA/NMDOH-2021021590/2021	Illumina MiSeq	PAIRED	RT-PCR	VIRAL RNA	Severe acute respiratory syndrome coronavirus 2	Homo sapiens	ILLUMINA	2021-01-13	United States	North America	23	2919.59	2815	0.995954	87304595
SRR13623067	PRJNA656534	AMPLICON	SAMN17772665	SRX10016165	USA/NMDOH-2021021554/2021	Illumina MiSeq	PAIRED	RT-PCR	VIRAL RNA	Severe acute respiratory syndrome coronavirus 2	Homo sapiens	ILLUMINA	2021-01-13	United States	North America	19	2736.33	2629	0.995954	81824585
SRR13623068	PRJNA656534	AMPLICON	SAMN17772664	SRX10016164	USA/NMDOH-2021021365/2021	Illumina MiSeq	PAIRED	RT-PCR	VIRAL RNA	Severe acute respiratory syndrome coronavirus 2	Homo sapiens	ILLUMINA	2021-01-13	United States	North America	22	2731.66	2634	0.995954	81684832
SRR13623069	PRJNA656534	AMPLICON	SAMN17772663	SRX10016163	USA/NMDOH-2021021354/2021	Illumina MiSeq	PAIRED	RT-PCR	VIRAL RNA	Severe acute respiratory syndrome coronavirus 2	Homo sapiens	ILLUMINA	2021-01-13	United States	North America	28	3059.62	2979	0.995954	91491855
SRR13623070	PRJNA656534	AMPLICON	SAMN17772662	SRX10016162	USA/NMDOH-2021021339/2021	Illumina MiSeq	PAIRED	RT-PCR	VIRAL RNA	Severe acute respiratory syndrome coronavirus 2	Homo sapiens	ILLUMINA	2021-01-13	United States	North America	29	2683.68	2557	0.995954	80250124
SRR13623071	PRJNA656534	AMPLICON	SAMN17772661	SRX10016161	USA/NMDOH-2021021326/2021	Illumina MiSeq	PAIRED	RT-PCR	VIRAL RNA	Severe acute respiratory syndrome coronavirus 2	Homo sapiens	ILLUMINA	2021-01-13	United States	North America	65	2192.69	1698	0.906297	65567942
SRR13623072	PRJNA656534	AMPLICON	SAMN17772660	SRX10016160	USA/NMDOH-2021021230/2021	Illumina MiSeq	PAIRED	RT-PCR	VIRAL RNA	Severe acute respiratory syndrome coronavirus 2	Homo sapiens	ILLUMINA	2021-01-13	United States	North America	30	2756.52	2653	0.995954	82428164
SRR13623073	PRJNA656534	AMPLICON	SAMN17772659	SRX10016159	USA/NMDOH-2021021200/2021	Illumina MiSeq	PAIRED	RT-PCR	VIRAL RNA	Severe acute respiratory syndrome coronavirus 2	Homo sapiens	ILLUMINA	2021-01-13	United States	North America	26	2565.94	2473	0.995954	76729404
SRR13623074	PRJNA656534	AMPLICON	SAMN17772658	SRX10016158	USA/NMDOH-2021021074/2021	Illumina MiSeq	PAIRED	RT-PCR	VIRAL RNA	Severe acute respiratory syndrome coronavirus 2	Homo sapiens	ILLUMINA	2021-01-13	United States	North America	24	2878.93	2841	0.995954	86088659
SRR13623075	PRJNA656534	AMPLICON	SAMN17772631	SRX10016157	USA/NMDOH-2021018469/2021	Illumina MiSeq	PAIRED	RT-PCR	VIRAL RNA	Severe acute respiratory syndrome coronavirus 2	Homo sapiens	ILLUMINA	2021-01-11	United States	North America	37	2220.06	1723	0.910477	66386514
SRR13623076	PRJNA656534	AMPLICON	SAMN17772657	SRX10016156	USA/NMDOH-2021021062/2021	Illumina MiSeq	PAIRED	RT-PCR	VIRAL RNA	Severe acute respiratory syndrome coronavirus 2	Homo sapiens	ILLUMINA	2021-01-13	United States	North America	21	2913.25	2871	0.995954	87114864
SRR13623077	PRJNA656534	AMPLICON	SAMN17772656	SRX10016155	USA/NMDOH-2021021031/2021	Illumina MiSeq	PAIRED	RT-PCR	VIRAL RNA	Severe acute respiratory syndrome coronavirus 2	Homo sapiens	ILLUMINA	2021-01-13	United States	North America	30	2827.21	2698	0.995954	84541965
SRR13623078	PRJNA656534	AMPLICON	SAMN17772655	SRX10016154	USA/NMDOH-2021021001/2021	Illumina MiSeq	PAIRED	RT-PCR	VIRAL RNA	Severe acute respiratory syndrome coronavirus 2	Homo sapiens	ILLUMINA	2021-01-13	United States	North America	26	2976.17	2953	0.995954	88996458
SRR13623079	PRJNA656534	AMPLICON	SAMN17772654	SRX10016153	USA/NMDOH-2021020966/2021	Illumina MiSeq	PAIRED	RT-PCR	VIRAL RNA	Severe acute respiratory syndrome coronavirus 2	Homo sapiens	ILLUMINA	2021-01-13	United States	North America	25	2896.06	2885	0.995686	86600929
SRR13623080	PRJNA656534	AMPLICON	SAMN17772653	SRX10016152	USA/NMDOH-2021020859/2021	Illumina MiSeq	PAIRED	RT-PCR	VIRAL RNA	Severe acute respiratory syndrome coronavirus 2	Homo sapiens	ILLUMINA	2021-01-13	United States	North America	29	2499.32	2423	0.995954	74737053
SRR13623082	PRJNA656534	AMPLICON	SAMN17772651	SRX10016150	USA/NMDOH-2021020086/2021	Illumina MiSeq	PAIRED	RT-PCR	VIRAL RNA	Severe acute respiratory syndrome coronavirus 2	Homo sapiens	ILLUMINA	2021-01-12	United States	North America	32	3124.44	3219	0.980871	93430212
SRR13623083	PRJNA656534	AMPLICON	SAMN17772650	SRX10016149	USA/NMDOH-2021019845/2021	Illumina MiSeq	PAIRED	RT-PCR	VIRAL RNA	Severe acute respiratory syndrome coronavirus 2	Homo sapiens	ILLUMINA	2021-01-12	United States	North America	24	2865.42	2776	0.995954	85684672
SRR13623084	PRJNA656534	AMPLICON	SAMN17772649	SRX10016148	USA/NMDOH-2021019801/2021	Illumina MiSeq	PAIRED	RT-PCR	VIRAL RNA	Severe acute respiratory syndrome coronavirus 2	Homo sapiens	ILLUMINA	2021-01-12	United States	North America	28	3005.56	2937	0.962546	89875139
SRR13623085	PRJNA656534	AMPLICON	SAMN17772648	SRX10016147	USA/NMDOH-2021019798/2021	Illumina MiSeq	PAIRED	RT-PCR	VIRAL RNA	Severe acute respiratory syndrome coronavirus 2	Homo sapiens	ILLUMINA	2021-01-12	United States	North America	29	2955.71	2873	0.995954	88384595
SRR13623086	PRJNA656534	AMPLICON	SAMN17772630	SRX10016146	USA/NMDOH-2021018419/2021	Illumina MiSeq	PAIRED	RT-PCR	VIRAL RNA	Severe acute respiratory syndrome coronavirus 2	Homo sapiens	ILLUMINA	2021-01-11	United States	North America	22	2752.96	2648	0.995954	82321629
SRR13623087	PRJNA656534	AMPLICON	SAMN17772647	SRX10016145	USA/NMDOH-2021019779/2021	Illumina MiSeq	PAIRED	RT-PCR	VIRAL RNA	Severe acute respiratory syndrome coronavirus 2	Homo sapiens	ILLUMINA	2021-01-11	United States	North America	36	3080.01	3034	0.971575	92101405
SRR13623088	PRJNA656534	AMPLICON	SAMN17772646	SRX10016144	USA/NMDOH-2021019656/2021	Illumina MiSeq	PAIRED	RT-PCR	VIRAL RNA	Severe acute respiratory syndrome coronavirus 2	Homo sapiens	ILLUMINA	2021-01-12	United States	North America	21	2907.79	2826	0.995954	86951530
SRR13623089	PRJNA656534	AMPLICON	SAMN17772645	SRX10016143	USA/NMDOH-2021019651/2021	Illumina MiSeq	PAIRED	RT-PCR	VIRAL RNA	Severe acute respiratory syndrome coronavirus 2	Homo sapiens	ILLUMINA	2021-01-11	United States	North America	23	2472.57	2327	0.947865	73937407
SRR13623090	PRJNA656534	AMPLICON	SAMN17772644	SRX10016142	USA/NMDOH-2021019650/2021	Illumina MiSeq	PAIRED	RT-PCR	VIRAL RNA	Severe acute respiratory syndrome coronavirus 2	Homo sapiens	ILLUMINA	2021-01-11	United States	North America	25	2517.55	2238	0.941578	75282404
SRR13623091	PRJNA656534	AMPLICON	SAMN17772643	SRX10016141	USA/NMDOH-2021019529/2021	Illumina MiSeq	PAIRED	RT-PCR	VIRAL RNA	Severe acute respiratory syndrome coronavirus 2	Homo sapiens	ILLUMINA	2021-01-12	United States	North America	33	2494.85	2359	0.995954	74603410
SRR13623092	PRJNA656534	AMPLICON	SAMN17772642	SRX10016140	USA/NMDOH-2021019435/2021	Illumina MiSeq	PAIRED	RT-PCR	VIRAL RNA	Severe acute respiratory syndrome coronavirus 2	Homo sapiens	ILLUMINA	2021-01-12	United States	North America	27	2959.51	2872	0.995954	88498269
SRR13623093	PRJNA656534	AMPLICON	SAMN17772641	SRX10016139	USA/NMDOH-2021019374/2021	Illumina MiSeq	PAIRED	RT-PCR	VIRAL RNA	Severe acute respiratory syndrome coronavirus 2	Homo sapiens	ILLUMINA	2021-01-12	United States	North America	24	2962.69	2982	0.995653	88593334
SRR13623094	PRJNA656534	AMPLICON	SAMN17772640	SRX10016138	USA/NMDOH-2021019365/2021	Illumina MiSeq	PAIRED	RT-PCR	VIRAL RNA	Severe acute respiratory syndrome coronavirus 2	Homo sapiens	ILLUMINA	2021-01-12	United States	North America	27	2804.88	2835	0.986088	83874467
SRR13623095	PRJNA656534	AMPLICON	SAMN17772639	SRX10016137	USA/NMDOH-2021019273/2021	Illumina MiSeq	PAIRED	RT-PCR	VIRAL RNA	Severe acute respiratory syndrome coronavirus 2	Homo sapiens	ILLUMINA	2021-01-12	United States	North America	22	3073.84	3150	0.993646	91916928
SRR13623096	PRJNA656534	AMPLICON	SAMN17772638	SRX10016136	USA/NMDOH-2021019247/2021	Illumina MiSeq	PAIRED	RT-PCR	VIRAL RNA	Severe acute respiratory syndrome coronavirus 2	Homo sapiens	ILLUMINA	2021-01-12	United States	North America	18	2643.3	2377	0.943952	79042566
SRR13623097	PRJNA656534	AMPLICON	SAMN17772629	SRX10016135	USA/NMDOH-2021018394/2021	Illumina MiSeq	PAIRED	RT-PCR	VIRAL RNA	Severe acute respiratory syndrome coronavirus 2	Homo sapiens	ILLUMINA	2021-01-11	United States	North America	35	3058.65	3074	0.995118	91462846
SRR13627962	PRJNA673096	AMPLICON	SAMN17777679	SRX10021023	FLW00679232	Illumina MiniSeq	PAIRED	cDNA	GENOMIC	Severe acute respiratory syndrome coronavirus 2	Homo sapiens	ILLUMINA	2021-01-15	United States	North America	27	3330.72	3211	0.986088	99598388
SRR13627963	PRJNA673096	AMPLICON	SAMN17777678	SRX10021022	FLW00679878	Illumina MiniSeq	PAIRED	cDNA	GENOMIC	Severe acute respiratory syndrome coronavirus 2	Homo sapiens	ILLUMINA	2021-01-16	United States	North America	18	3028.67	2979	0.961475	90566384
SRR13627964	PRJNA673096	AMPLICON	SAMN17777677	SRX10021021	FLW00683315	Illumina MiniSeq	PAIRED	cDNA	GENOMIC	Severe acute respiratory syndrome coronavirus 2	Homo sapiens	ILLUMINA	2021-01-16	United States	North America	23	2845.6	2756	0.986088	85091920
SRR13627965	PRJNA673096	AMPLICON	SAMN17777676	SRX10021020	FLW00683487	Illumina MiniSeq	PAIRED	cDNA	GENOMIC	Severe acute respiratory syndrome coronavirus 2	Homo sapiens	ILLUMINA	2021-01-16	United States	North America	24	2550.06	2399	0.986088	76254439
SRR13627966	PRJNA673096	AMPLICON	SAMN17777675	SRX10021019	FLW00683932	Illumina MiniSeq	PAIRED	cDNA	GENOMIC	Severe acute respiratory syndrome coronavirus 2	Homo sapiens	ILLUMINA	2021-01-16	United States	North America	25	1358.71	1304	0.98047	40629603
SRR13627967	PRJNA673096	AMPLICON	SAMN17777674	SRX10021018	FLW00684410	Illumina MiniSeq	PAIRED	cDNA	GENOMIC	Severe acute respiratory syndrome coronavirus 2	Homo sapiens	ILLUMINA	2021-01-16	United States	North America	24	2877.31	2743	0.994984	86040111
SRR13627968	PRJNA673096	AMPLICON	SAMN17777700	SRX10021017	F1051811	Illumina MiniSeq	PAIRED	cDNA	GENOMIC	Severe acute respiratory syndrome coronavirus 2	Homo sapiens	ILLUMINA	2021-01-16	United States	North America	31	3060.13	3066	0.973147	91506924
SRR13627969	PRJNA673096	AMPLICON	SAMN17777673	SRX10021016	FLW00689767A	Illumina MiniSeq	PAIRED	cDNA	GENOMIC	Severe acute respiratory syndrome coronavirus 2	Homo sapiens	ILLUMINA	2021-01-18	United States	North America	42	3702.1	3476	0.985754	110703889
SRR13627970	PRJNA673096	AMPLICON	SAMN17777699	SRX10021015	F1051814	Illumina MiniSeq	PAIRED	cDNA	GENOMIC	Severe acute respiratory syndrome coronavirus 2	Homo sapiens	ILLUMINA	2021-01-16	United States	North America	27	2313.89	2177	0.986088	69192337
SRR13627971	PRJNA673096	AMPLICON	SAMN17777698	SRX10021014	F1051864	Illumina MiniSeq	PAIRED	cDNA	GENOMIC	Severe acute respiratory syndrome coronavirus 2	Homo sapiens	ILLUMINA	2021-01-18	United States	North America	23	2690.65	2536	0.995954	80458384
SRR13627972	PRJNA673096	AMPLICON	SAMN17777697	SRX10021013	F1051865	Illumina MiniSeq	PAIRED	cDNA	GENOMIC	Severe acute respiratory syndrome coronavirus 2	Homo sapiens	ILLUMINA	2021-01-18	United States	North America	18	2165.54	2054	0.983012	64756084
SRR13627973	PRJNA673096	AMPLICON	SAMN17777696	SRX10021012	FLW00651021	Illumina MiniSeq	PAIRED	cDNA	GENOMIC	Severe acute respiratory syndrome coronavirus 2	Homo sapiens	ILLUMINA	2021-01-11	United States	North America	28	3577.2	3464	0.986055	106968980
SRR13627974	PRJNA673096	AMPLICON	SAMN17777695	SRX10021011	FLW00652264	Illumina MiniSeq	PAIRED	cDNA	GENOMIC	Severe acute respiratory syndrome coronavirus 2	Homo sapiens	ILLUMINA	2021-01-13	United States	North America	19	2684.46	2615	0.986088	80273517
SRR13627975	PRJNA673096	AMPLICON	SAMN17777694	SRX10021010	FLW00672722	Illumina MiniSeq	PAIRED	cDNA	GENOMIC	Severe acute respiratory syndrome coronavirus 2	Homo sapiens	ILLUMINA	2021-01-15	United States	North America	22	4193.83	4177	0.986088	125408026
SRR13627976	PRJNA673096	AMPLICON	SAMN17777693	SRX10021009	FLW00673111	Illumina MiniSeq	PAIRED	cDNA	GENOMIC	Severe acute respiratory syndrome coronavirus 2	Homo sapiens	ILLUMINA	2021-01-16	United States	North America	22	2685.25	2739	0.96706	80296897
SRR13627977	PRJNA673096	AMPLICON	SAMN17777692	SRX10021008	FLW00673646	Illumina MiniSeq	PAIRED	cDNA	GENOMIC	Severe acute respiratory syndrome coronavirus 2	Homo sapiens	ILLUMINA	2021-01-16	United States	North America	22	2738.88	2532	0.957964	81900722
SRR13627978	PRJNA673096	AMPLICON	SAMN17777691	SRX10021007	FLW00673830	Illumina MiniSeq	PAIRED	cDNA	GENOMIC	Severe acute respiratory syndrome coronavirus 2	Homo sapiens	ILLUMINA	2021-01-16	United States	North America	27	3169.33	3207	0.983146	94772379
SRR13627980	PRJNA673096	AMPLICON	SAMN17777672	SRX10021005	FLW00689808A	Illumina MiniSeq	PAIRED	cDNA	GENOMIC	Severe acute respiratory syndrome coronavirus 2	Homo sapiens	ILLUMINA	2021-01-19	United States	North America	40	4067.72	3996	0.990469	121637018
SRR13627981	PRJNA673096	AMPLICON	SAMN17777689	SRX10021004	FLW00674197	Illumina MiniSeq	PAIRED	cDNA	GENOMIC	Severe acute respiratory syndrome coronavirus 2	Homo sapiens	ILLUMINA	2021-01-15	United States	North America	24	3133.34	2908	0.976424	93696202
SRR13627982	PRJNA673096	AMPLICON	SAMN17777688	SRX10021003	FLW00674647	Illumina MiniSeq	PAIRED	cDNA	GENOMIC	Severe acute respiratory syndrome coronavirus 2	Homo sapiens	ILLUMINA	2021-01-16	United States	North America	20	3546.88	3436	0.971541	106062414
SRR13627983	PRJNA673096	AMPLICON	SAMN17777687	SRX10021002	FLW00674720	Illumina MiniSeq	PAIRED	cDNA	GENOMIC	Severe acute respiratory syndrome coronavirus 2	Homo sapiens	ILLUMINA	2021-01-16	United States	North America	20	2082.41	1928	0.949002	62270217
SRR13627984	PRJNA673096	AMPLICON	SAMN17777686	SRX10021001	FLW00674951	Illumina MiniSeq	PAIRED	cDNA	GENOMIC	Severe acute respiratory syndrome coronavirus 2	Homo sapiens	ILLUMINA	2021-01-16	United States	North America	26	3666.76	3574	0.952179	109647002
SRR13627985	PRJNA673096	AMPLICON	SAMN17777685	SRX10021000	FLW00676059	Illumina MiniSeq	PAIRED	cDNA	GENOMIC	Severe acute respiratory syndrome coronavirus 2	Homo sapiens	ILLUMINA	2021-01-15	United States	North America	22	3863.22	3827	0.976257	115521917
SRR13627986	PRJNA673096	AMPLICON	SAMN17777684	SRX10020999	FLW00676096	Illumina MiniSeq	PAIRED	cDNA	GENOMIC	Severe acute respiratory syndrome coronavirus 2	Homo sapiens	ILLUMINA	2021-01-15	United States	North America	29	2854.28	2813	0.96813	85351547
SRR13627987	PRJNA673096	AMPLICON	SAMN17777683	SRX10020998	FLW00677173	Illumina MiniSeq	PAIRED	cDNA	GENOMIC	Severe acute respiratory syndrome coronavirus 2	Homo sapiens	ILLUMINA	2021-01-15	United States	North America	24	3582.54	3508	0.973381	107128620
SRR13627988	PRJNA673096	AMPLICON	SAMN17777682	SRX10020997	FLW00677263	Illumina MiniSeq	PAIRED	cDNA	GENOMIC	Severe acute respiratory syndrome coronavirus 2	Homo sapiens	ILLUMINA	2021-01-16	United States	North America	22	2500.94	2234	0.958566	74785704
SRR13627989	PRJNA673096	AMPLICON	SAMN17777681	SRX10020996	FLW00677373	Illumina MiniSeq	PAIRED	cDNA	GENOMIC	Severe acute respiratory syndrome coronavirus 2	Homo sapiens	ILLUMINA	2021-01-15	United States	North America	28	4938.92	5187	0.986088	147688547
SRR13627990	PRJNA673096	AMPLICON	SAMN17777680	SRX10020995	FLW00679122	Illumina MiniSeq	PAIRED	cDNA	GENOMIC	Severe acute respiratory syndrome coronavirus 2	Homo sapiens	ILLUMINA	2021-01-15	United States	North America	22	2817.48	2763	0.981607	84251210
SRR13627991	PRJNA673096	AMPLICON	SAMN17777671	SRX10020994	FLW00689861A	Illumina MiniSeq	PAIRED	cDNA	GENOMIC	Severe acute respiratory syndrome coronavirus 2	Homo sapiens	ILLUMINA	2021-01-19	United States	North America	41	3025.77	2899	0.985754	90479562
SRR13627992	PRJNA673096	AMPLICON	SAMN17777670	SRX10020993	FLW00690546	Illumina MiniSeq	PAIRED	cDNA	GENOMIC	Severe acute respiratory syndrome coronavirus 2	Homo sapiens	ILLUMINA	2021-01-20	United States	North America	30	2763.21	2633	0.985821	82628123
SRR13632470	PRJNA636748	AMPLICON	SAMN17777046	SRX10030065	K007634	Illumina MiSeq	PAIRED	RT-PCR	VIRAL RNA	Severe acute respiratory syndrome coronavirus 2	Homo sapiens	ILLUMINA	2020-12-17	South Africa	Africa	29	1251.11	1184	0.9691	37411959
SRR13632475	PRJNA636748	AMPLICON	SAMN17777104	SRX10030060	K007775	Illumina MiSeq	PAIRED	RT-PCR	VIRAL RNA	Severe acute respiratory syndrome coronavirus 2	Homo sapiens	ILLUMINA	2020-12-17	South Africa	Africa	28	3552.67	3285	0.972979	106235577
SRR13632476	PRJNA636748	AMPLICON	SAMN17777103	SRX10030059	K007774	Illumina MiSeq	PAIRED	RT-PCR	VIRAL RNA	Severe acute respiratory syndrome coronavirus 2	Homo sapiens	ILLUMINA	2020-12-18	South Africa	Africa	24	856.404	816	0.962111	25609039
SRR13632477	PRJNA636748	AMPLICON	SAMN17777102	SRX10030058	K007773	Illumina MiSeq	PAIRED	RT-PCR	VIRAL RNA	Severe acute respiratory syndrome coronavirus 2	Homo sapiens	ILLUMINA	2020-12-18	South Africa	Africa	31	4284.12	4289	0.982644	128107899
SRR13632478	PRJNA636748	AMPLICON	SAMN17777101	SRX10030057	K007772	Illumina MiSeq	PAIRED	RT-PCR	VIRAL RNA	Severe acute respiratory syndrome coronavirus 2	Homo sapiens	ILLUMINA	2020-12-18	South Africa	Africa	32	3542.79	3541	0.97007	105939980
SRR13632479	PRJNA636748	AMPLICON	SAMN17777100	SRX10030056	K007771	Illumina MiSeq	PAIRED	RT-PCR	VIRAL RNA	Severe acute respiratory syndrome coronavirus 2	Homo sapiens	ILLUMINA	2020-12-18	South Africa	Africa	29	3615.28	3500	0.980069	108107694
SRR13632480	PRJNA636748	AMPLICON	SAMN17777099	SRX10030055	K007770	Illumina MiSeq	PAIRED	RT-PCR	VIRAL RNA	Severe acute respiratory syndrome coronavirus 2	Homo sapiens	ILLUMINA	2020-12-18	South Africa	Africa	29	4020.1	4020	0.970404	120213044
SRR13632481	PRJNA636748	AMPLICON	SAMN17777045	SRX10030054	K007633	Illumina MiSeq	PAIRED	RT-PCR	VIRAL RNA	Severe acute respiratory syndrome coronavirus 2	Homo sapiens	ILLUMINA	2020-12-17	South Africa	Africa	37	1587.58	1221	0.938568	47473488
SRR13632482	PRJNA636748	AMPLICON	SAMN17777098	SRX10030053	K007769	Illumina MiSeq	PAIRED	RT-PCR	VIRAL RNA	Severe acute respiratory syndrome coronavirus 2	Homo sapiens	ILLUMINA	2020-12-18	South Africa	Africa	30	4204.15	4225	0.98542	125716773
SRR13632483	PRJNA636748	AMPLICON	SAMN17777097	SRX10030052	K007768	Illumina MiSeq	PAIRED	RT-PCR	VIRAL RNA	Severe acute respiratory syndrome coronavirus 2	Homo sapiens	ILLUMINA	2020-12-18	South Africa	Africa	29	3502.63	3407	0.979032	104739184
SRR13632484	PRJNA636748	AMPLICON	SAMN17777096	SRX10030051	K007766	Illumina MiSeq	PAIRED	RT-PCR	VIRAL RNA	Severe acute respiratory syndrome coronavirus 2	Homo sapiens	ILLUMINA	2020-12-15	South Africa	Africa	28	4291.06	4554	0.940575	128315561
SRR13632485	PRJNA636748	AMPLICON	SAMN17777095	SRX10030050	K007765	Illumina MiSeq	PAIRED	RT-PCR	VIRAL RNA	Severe acute respiratory syndrome coronavirus 2	Homo sapiens	ILLUMINA	2020-12-16	South Africa	Africa	33	3727.46	3618	0.987593	111462129
SRR13632486	PRJNA636748	AMPLICON	SAMN17777094	SRX10030049	K007764	Illumina MiSeq	PAIRED	RT-PCR	VIRAL RNA	Severe acute respiratory syndrome coronavirus 2	Homo sapiens	ILLUMINA	2020-12-16	South Africa	Africa	30	3829.15	3649	0.979066	114503210
SRR13632487	PRJNA636748	AMPLICON	SAMN17777093	SRX10030048	K007763	Illumina MiSeq	PAIRED	RT-PCR	VIRAL RNA	Severe acute respiratory syndrome coronavirus 2	Homo sapiens	ILLUMINA	NA	South Africa	Africa	27	3528.68	3113	0.942313	105518246
SRR13632488	PRJNA636748	AMPLICON	SAMN17777092	SRX10030047	K007762	Illumina MiSeq	PAIRED	RT-PCR	VIRAL RNA	Severe acute respiratory syndrome coronavirus 2	Homo sapiens	ILLUMINA	2020-12-15	South Africa	Africa	28	2022.66	1918	0.979166	60483504
SRR13632490	PRJNA636748	AMPLICON	SAMN17777090	SRX10030045	K007760	Illumina MiSeq	PAIRED	RT-PCR	VIRAL RNA	Severe acute respiratory syndrome coronavirus 2	Homo sapiens	ILLUMINA	2020-12-16	South Africa	Africa	37	3412.45	2638	0.911882	102042395
SRR13632492	PRJNA636748	AMPLICON	SAMN17777044	SRX10030043	K007632	Illumina MiSeq	PAIRED	RT-PCR	VIRAL RNA	Severe acute respiratory syndrome coronavirus 2	Homo sapiens	ILLUMINA	2020-12-12	South Africa	Africa	38	1451.55	1347	0.978397	43405557
SRR13632493	PRJNA636748	AMPLICON	SAMN17777088	SRX10030042	K007758	Illumina MiSeq	PAIRED	RT-PCR	VIRAL RNA	Severe acute respiratory syndrome coronavirus 2	Homo sapiens	ILLUMINA	2020-12-15	South Africa	Africa	26	3819.48	3774	0.983915	114213902
SRR13632494	PRJNA636748	AMPLICON	SAMN17777087	SRX10030041	K007757	Illumina MiSeq	PAIRED	RT-PCR	VIRAL RNA	Severe acute respiratory syndrome coronavirus 2	Homo sapiens	ILLUMINA	2020-12-14	South Africa	Africa	30	3650.79	3629	0.982744	109169615
SRR13632495	PRJNA636748	AMPLICON	SAMN17777086	SRX10030040	K007756	Illumina MiSeq	PAIRED	RT-PCR	VIRAL RNA	Severe acute respiratory syndrome coronavirus 2	Homo sapiens	ILLUMINA	2020-12-15	South Africa	Africa	29	3993.5	4011	0.987493	119417511
SRR13632496	PRJNA636748	AMPLICON	SAMN17777085	SRX10030039	K007755	Illumina MiSeq	PAIRED	RT-PCR	VIRAL RNA	Severe acute respiratory syndrome coronavirus 2	Homo sapiens	ILLUMINA	2020-12-15	South Africa	Africa	29	3614.39	3507	0.988262	108080988
SRR13632497	PRJNA636748	AMPLICON	SAMN17777084	SRX10030038	K007754	Illumina MiSeq	PAIRED	RT-PCR	VIRAL RNA	Severe acute respiratory syndrome coronavirus 2	Homo sapiens	ILLUMINA	2020-12-15	South Africa	Africa	31	4077.57	4106	0.988195	121931669
SRR13632498	PRJNA636748	AMPLICON	SAMN17777083	SRX10030037	K007752	Illumina MiSeq	PAIRED	RT-PCR	VIRAL RNA	Severe acute respiratory syndrome coronavirus 2	Homo sapiens	ILLUMINA	2020-12-15	South Africa	Africa	33	4221.42	4261	0.988162	126233060
SRR13632499	PRJNA636748	AMPLICON	SAMN17777082	SRX10030036	K007751	Illumina MiSeq	PAIRED	RT-PCR	VIRAL RNA	Severe acute respiratory syndrome coronavirus 2	Homo sapiens	ILLUMINA	2020-12-15	South Africa	Africa	27	3887.5	3701	0.978531	116247958
SRR13632500	PRJNA636748	AMPLICON	SAMN17777081	SRX10030035	K007750	Illumina MiSeq	PAIRED	RT-PCR	VIRAL RNA	Severe acute respiratory syndrome coronavirus 2	Homo sapiens	ILLUMINA	2020-12-15	South Africa	Africa	23	1087.37	950	0.921145	32515505
SRR13632501	PRJNA636748	AMPLICON	SAMN17777080	SRX10030034	K007749	Illumina MiSeq	PAIRED	RT-PCR	VIRAL RNA	Severe acute respiratory syndrome coronavirus 2	Homo sapiens	ILLUMINA	2020-12-14	South Africa	Africa	26	3253.39	2855	0.941645	97286163
SRR13632502	PRJNA636748	AMPLICON	SAMN17777079	SRX10030033	K007748	Illumina MiSeq	PAIRED	RT-PCR	VIRAL RNA	Severe acute respiratory syndrome coronavirus 2	Homo sapiens	ILLUMINA	NA	South Africa	Africa	29	3439.58	2820	0.941411	102853697
SRR13632504	PRJNA636748	AMPLICON	SAMN17777078	SRX10030031	K007747	Illumina MiSeq	PAIRED	RT-PCR	VIRAL RNA	Severe acute respiratory syndrome coronavirus 2	Homo sapiens	ILLUMINA	2020-12-15	South Africa	Africa	30	3781.43	3482	0.943083	113075967
SRR13632505	PRJNA636748	AMPLICON	SAMN17777077	SRX10030030	K007746	Illumina MiSeq	PAIRED	RT-PCR	VIRAL RNA	Severe acute respiratory syndrome coronavirus 2	Homo sapiens	ILLUMINA	2020-12-14	South Africa	Africa	28	3833.03	3768	0.977327	114619082
SRR13632506	PRJNA636748	AMPLICON	SAMN17777076	SRX10030029	K007745	Illumina MiSeq	PAIRED	RT-PCR	VIRAL RNA	Severe acute respiratory syndrome coronavirus 2	Homo sapiens	ILLUMINA	2020-12-14	South Africa	Africa	29	4183.6	4175	0.979333	125102294
SRR13632507	PRJNA636748	AMPLICON	SAMN17777075	SRX10030028	K007744	Illumina MiSeq	PAIRED	RT-PCR	VIRAL RNA	Severe acute respiratory syndrome coronavirus 2	Homo sapiens	ILLUMINA	2020-12-14	South Africa	Africa	28	4370.79	4411	0.988262	130699684
SRR13632508	PRJNA636748	AMPLICON	SAMN17777074	SRX10030027	K007743	Illumina MiSeq	PAIRED	RT-PCR	VIRAL RNA	Severe acute respiratory syndrome coronavirus 2	Homo sapiens	ILLUMINA	2020-12-15	South Africa	Africa	30	3800.6	3765	0.969468	113649468
SRR13632509	PRJNA636748	AMPLICON	SAMN17777073	SRX10030026	K007742	Illumina MiSeq	PAIRED	RT-PCR	VIRAL RNA	Severe acute respiratory syndrome coronavirus 2	Homo sapiens	ILLUMINA	2020-12-14	South Africa	Africa	37	4281.77	4291	0.988262	128037700
SRR13632510	PRJNA636748	AMPLICON	SAMN17777072	SRX10030025	K007741	Illumina MiSeq	PAIRED	RT-PCR	VIRAL RNA	Severe acute respiratory syndrome coronavirus 2	Homo sapiens	ILLUMINA	2020-12-14	South Africa	Africa	30	3956.68	3990	0.981908	118316518
SRR13632511	PRJNA636748	AMPLICON	SAMN17777071	SRX10030024	K007740	Illumina MiSeq	PAIRED	RT-PCR	VIRAL RNA	Severe acute respiratory syndrome coronavirus 2	Homo sapiens	ILLUMINA	2020-12-14	South Africa	Africa	33	4863	4973	0.988262	145418194
SRR13632512	PRJNA636748	AMPLICON	SAMN17777070	SRX10030023	K007739	Illumina MiSeq	PAIRED	RT-PCR	VIRAL RNA	Severe acute respiratory syndrome coronavirus 2	Homo sapiens	ILLUMINA	2020-12-14	South Africa	Africa	34	4077.39	3949	0.97415	121926238
SRR13632513	PRJNA636748	AMPLICON	SAMN17777069	SRX10030022	K007738	Illumina MiSeq	PAIRED	RT-PCR	VIRAL RNA	Severe acute respiratory syndrome coronavirus 2	Homo sapiens	ILLUMINA	2020-12-14	South Africa	Africa	35	3024.69	2916	0.988262	90447364
SRR13632514	PRJNA636748	AMPLICON	SAMN17777042	SRX10030021	K007630	Illumina MiSeq	PAIRED	RT-PCR	VIRAL RNA	Severe acute respiratory syndrome coronavirus 2	Homo sapiens	ILLUMINA	2020-12-18	South Africa	Africa	30	1187.98	1112	0.978999	35524089
SRR13632515	PRJNA636748	AMPLICON	SAMN17777068	SRX10030020	K007737	Illumina MiSeq	PAIRED	RT-PCR	VIRAL RNA	Severe acute respiratory syndrome coronavirus 2	Homo sapiens	ILLUMINA	2020-12-14	South Africa	Africa	35	3552.87	3103	0.914223	106241582
SRR13632516	PRJNA636748	AMPLICON	SAMN17777067	SRX10030019	K007736	Illumina MiSeq	PAIRED	RT-PCR	VIRAL RNA	Severe acute respiratory syndrome coronavirus 2	Homo sapiens	ILLUMINA	2020-12-15	South Africa	Africa	23	1863.72	1623	0.948534	55730863
SRR13632517	PRJNA636748	AMPLICON	SAMN17777066	SRX10030018	K007735	Illumina MiSeq	PAIRED	RT-PCR	VIRAL RNA	Severe acute respiratory syndrome coronavirus 2	Homo sapiens	ILLUMINA	2020-12-15	South Africa	Africa	40	4585.72	4706	0.988262	137126752
SRR13632518	PRJNA636748	AMPLICON	SAMN17777065	SRX10030017	K007734	Illumina MiSeq	PAIRED	RT-PCR	VIRAL RNA	Severe acute respiratory syndrome coronavirus 2	Homo sapiens	ILLUMINA	2020-12-15	South Africa	Africa	30	4465.09	4518	0.988262	133519637
SRR13632519	PRJNA636748	AMPLICON	SAMN17777064	SRX10030016	K007733	Illumina MiSeq	PAIRED	RT-PCR	VIRAL RNA	Severe acute respiratory syndrome coronavirus 2	Homo sapiens	ILLUMINA	2020-12-15	South Africa	Africa	33	4588.18	4702	0.986356	137200478
SRR13632520	PRJNA636748	AMPLICON	SAMN17777063	SRX10030015	K007732	Illumina MiSeq	PAIRED	RT-PCR	VIRAL RNA	Severe acute respiratory syndrome coronavirus 2	Homo sapiens	ILLUMINA	2020-12-15	South Africa	Africa	29	3972.29	3859	0.979333	118783531
SRR13632521	PRJNA636748	AMPLICON	SAMN17777062	SRX10030014	K007731	Illumina MiSeq	PAIRED	RT-PCR	VIRAL RNA	Severe acute respiratory syndrome coronavirus 2	Homo sapiens	ILLUMINA	2020-12-15	South Africa	Africa	34	4229.48	4202	0.969769	126473992
SRR13632522	PRJNA636748	AMPLICON	SAMN17777061	SRX10030013	K007730	Illumina MiSeq	PAIRED	RT-PCR	VIRAL RNA	Severe acute respiratory syndrome coronavirus 2	Homo sapiens	ILLUMINA	2020-12-15	South Africa	Africa	30	4143.05	3971	0.965923	123889526
SRR13632523	PRJNA636748	AMPLICON	SAMN17777060	SRX10030012	K007729	Illumina MiSeq	PAIRED	RT-PCR	VIRAL RNA	Severe acute respiratory syndrome coronavirus 2	Homo sapiens	ILLUMINA	2020-12-15	South Africa	Africa	32	4093.84	4205	0.970003	122418209
SRR13632524	PRJNA636748	AMPLICON	SAMN17777059	SRX10030011	K007728	Illumina MiSeq	PAIRED	RT-PCR	VIRAL RNA	Severe acute respiratory syndrome coronavirus 2	Homo sapiens	ILLUMINA	2020-12-15	South Africa	Africa	29	2137.72	2072	0.985921	63924375
SRR13632525	PRJNA636748	AMPLICON	SAMN17777041	SRX10030010	K007629	Illumina MiSeq	PAIRED	RT-PCR	VIRAL RNA	Severe acute respiratory syndrome coronavirus 2	Homo sapiens	ILLUMINA	2020-12-18	South Africa	Africa	30	1175.48	1129	0.978464	35150335
SRR13632526	PRJNA636748	AMPLICON	SAMN17777058	SRX10030009	K007727	Illumina MiSeq	PAIRED	RT-PCR	VIRAL RNA	Severe acute respiratory syndrome coronavirus 2	Homo sapiens	ILLUMINA	2020-12-15	South Africa	Africa	32	4478.64	4550	0.979333	133924856
SRR13632527	PRJNA636748	AMPLICON	SAMN17777057	SRX10030008	K007726	Illumina MiSeq	PAIRED	RT-PCR	VIRAL RNA	Severe acute respiratory syndrome coronavirus 2	Homo sapiens	ILLUMINA	2020-12-15	South Africa	Africa	31	4219.64	4289	0.988262	126179776
SRR13632528	PRJNA636748	AMPLICON	SAMN17777056	SRX10030007	K007725	Illumina MiSeq	PAIRED	RT-PCR	VIRAL RNA	Severe acute respiratory syndrome coronavirus 2	Homo sapiens	ILLUMINA	2020-12-15	South Africa	Africa	35	5689.77	6307	0.986724	170141289
SRR13632529	PRJNA636748	AMPLICON	SAMN17777055	SRX10030006	K007724	Illumina MiSeq	PAIRED	RT-PCR	VIRAL RNA	Severe acute respiratory syndrome coronavirus 2	Homo sapiens	ILLUMINA	2020-12-15	South Africa	Africa	32	3757.97	3684	0.988262	112374490
SRR13632542	PRJNA636748	AMPLICON	SAMN17777179	SRX10029993	K007857	Illumina MiSeq	PAIRED	RT-PCR	VIRAL RNA	Severe acute respiratory syndrome coronavirus 2	Homo sapiens	ILLUMINA	NA	South Africa	Africa	30	2671.34	2652	0.979166	79881061
SRR13632554	PRJNA636748	AMPLICON	SAMN17777052	SRX10029981	K007721	Illumina MiSeq	PAIRED	RT-PCR	VIRAL RNA	Severe acute respiratory syndrome coronavirus 2	Homo sapiens	ILLUMINA	2020-12-15	South Africa	Africa	33	4377.93	4411	0.986356	130913230
SRR13632562	PRJNA636748	AMPLICON	SAMN17777161	SRX10029973	K007835	Illumina MiSeq	PAIRED	RT-PCR	VIRAL RNA	Severe acute respiratory syndrome coronavirus 2	Homo sapiens	ILLUMINA	2020-12-22	South Africa	Africa	28	3169.23	3074	0.986958	94769413
SRR13632565	PRJNA636748	AMPLICON	SAMN17777051	SRX10029970	K007720	Illumina MiSeq	PAIRED	RT-PCR	VIRAL RNA	Severe acute respiratory syndrome coronavirus 2	Homo sapiens	ILLUMINA	2020-12-15	South Africa	Africa	30	5142.91	5408	0.988262	153788317
SRR13632588	PRJNA636748	AMPLICON	SAMN17777040	SRX10029947	K007628	Illumina MiSeq	PAIRED	RT-PCR	VIRAL RNA	Severe acute respiratory syndrome coronavirus 2	Homo sapiens	ILLUMINA	2020-12-18	South Africa	Africa	30	1644.52	1543	0.984617	49175969
SRR13632589	PRJNA636748	AMPLICON	SAMN17777039	SRX10029946	K007627	Illumina MiSeq	PAIRED	RT-PCR	VIRAL RNA	Severe acute respiratory syndrome coronavirus 2	Homo sapiens	ILLUMINA	2020-12-18	South Africa	Africa	31	1835.07	1688	0.968933	54874092
SRR13632600	PRJNA636748	AMPLICON	SAMN17777048	SRX10029935	K007717	Illumina MiSeq	PAIRED	RT-PCR	VIRAL RNA	Severe acute respiratory syndrome coronavirus 2	Homo sapiens	ILLUMINA	2020-12-15	South Africa	Africa	32	2165.98	2064	0.988095	64769315
SRR13632611	PRJNA636748	AMPLICON	SAMN17777047	SRX10029924	K007635	Illumina MiSeq	PAIRED	RT-PCR	VIRAL RNA	Severe acute respiratory syndrome coronavirus 2	Homo sapiens	ILLUMINA	2020-12-17	South Africa	Africa	24	1490.53	1163	0.907802	44571414
SRR13632613	PRJNA636748	AMPLICON	SAMN17777117	SRX10029922	K007789	Illumina MiSeq	PAIRED	RT-PCR	VIRAL RNA	Severe acute respiratory syndrome coronavirus 2	Homo sapiens	ILLUMINA	2021-01-02	South Africa	Africa	30	2511.63	2256	0.958232	75105258
SRR13634189	PRJNA631061	WGS	SAMN17799489	SRX10031521	TX-QDX-4507	Illumina MiSeq	PAIRED	RT-PCR	VIRAL RNA	Severe acute respiratory syndrome coronavirus 2	Homo sapiens	ILLUMINA	2020-10-08	United States	North America	16	835.628	689	0.907601	24987776
SRR13634190	PRJNA631061	WGS	SAMN17799488	SRX10031520	TX-QDX-4506	Illumina MiSeq	PAIRED	RT-PCR	VIRAL RNA	Severe acute respiratory syndrome coronavirus 2	Homo sapiens	ILLUMINA	2020-10-07	United States	North America	15	909.507	752	0.995954	27197001
SRR13634192	PRJNA631061	WGS	SAMN17799486	SRX10031518	TX-QDX-4498	Illumina MiSeq	PAIRED	RT-PCR	VIRAL RNA	Severe acute respiratory syndrome coronavirus 2	Homo sapiens	ILLUMINA	2020-10-02	United States	North America	17	793.622	645	0.96094	23731687
SRR13634193	PRJNA631061	WGS	SAMN17799485	SRX10031517	TX-QDX-4481	Illumina MiSeq	PAIRED	RT-PCR	VIRAL RNA	Severe acute respiratory syndrome coronavirus 2	Homo sapiens	ILLUMINA	2020-09-11	United States	North America	20	890.173	736	0.986088	26618855
SRR13634194	PRJNA631061	WGS	SAMN17799484	SRX10031516	TX-QDX-4472	Illumina MiSeq	PAIRED	RT-PCR	VIRAL RNA	Severe acute respiratory syndrome coronavirus 2	Homo sapiens	ILLUMINA	2020-08-25	United States	North America	16	545.518	449	0.973581	16312621
SRR13634195	PRJNA631061	WGS	SAMN17799483	SRX10031515	TX-QDX-4471	Illumina MiSeq	PAIRED	RT-PCR	VIRAL RNA	Severe acute respiratory syndrome coronavirus 2	Homo sapiens	ILLUMINA	2020-08-26	United States	North America	25	737.062	610	0.990402	22040368
SRR13634196	PRJNA631061	WGS	SAMN17799482	SRX10031514	TX-QDX-4470	Illumina MiSeq	PAIRED	RT-PCR	VIRAL RNA	Severe acute respiratory syndrome coronavirus 2	Homo sapiens	ILLUMINA	2020-08-25	United States	North America	13	683.238	561	0.968164	20430869
SRR13634197	PRJNA631061	WGS	SAMN17799481	SRX10031513	TN-QDX-4511	Illumina MiSeq	PAIRED	RT-PCR	VIRAL RNA	Severe acute respiratory syndrome coronavirus 2	Homo sapiens	ILLUMINA	2020-10-07	United States	North America	24	818.398	661	0.995954	24472561
SRR13634199	PRJNA631061	WGS	SAMN17799399	SRX10031511	CA-QDX-4494	Illumina MiSeq	PAIRED	RT-PCR	VIRAL RNA	Severe acute respiratory syndrome coronavirus 2	Homo sapiens	ILLUMINA	2020-09-01	United States	North America	14	608.734	490	0.975889	18202973
SRR13634200	PRJNA631061	WGS	SAMN17799479	SRX10031510	TN-QDX-4452	Illumina MiSeq	PAIRED	RT-PCR	VIRAL RNA	Severe acute respiratory syndrome coronavirus 2	Homo sapiens	ILLUMINA	2020-08-12	United States	North America	21	1049.61	846	0.964385	31386618
SRR13634201	PRJNA631061	WGS	SAMN17799478	SRX10031509	TN-QDX-4450	Illumina MiSeq	PAIRED	RT-PCR	VIRAL RNA	Severe acute respiratory syndrome coronavirus 2	Homo sapiens	ILLUMINA	2020-08-17	United States	North America	22	624.385	508	0.972779	18670997
SRR13634202	PRJNA631061	WGS	SAMN17799477	SRX10031508	OK-QDX-4528	Illumina MiSeq	PAIRED	RT-PCR	VIRAL RNA	Severe acute respiratory syndrome coronavirus 2	Homo sapiens	ILLUMINA	2020-10-20	United States	North America	18	799.655	664	0.951811	23912090
SRR13634204	PRJNA631061	WGS	SAMN17799475	SRX10031506	OK-QDX-4521	Illumina MiSeq	PAIRED	RT-PCR	VIRAL RNA	Severe acute respiratory syndrome coronavirus 2	Homo sapiens	ILLUMINA	2020-10-08	United States	North America	27	833.41	695	0.987794	24921474
SRR13634205	PRJNA631061	WGS	SAMN17799474	SRX10031505	OK-QDX-4520	Illumina MiSeq	PAIRED	RT-PCR	VIRAL RNA	Severe acute respiratory syndrome coronavirus 2	Homo sapiens	ILLUMINA	2020-10-09	United States	North America	25	863.896	696	0.995954	25833072
SRR13634206	PRJNA631061	WGS	SAMN17799473	SRX10031504	OK-QDX-4519	Illumina MiSeq	PAIRED	RT-PCR	VIRAL RNA	Severe acute respiratory syndrome coronavirus 2	Homo sapiens	ILLUMINA	2020-10-09	United States	North America	16	855.223	709	0.995954	25573740
SRR13634208	PRJNA631061	WGS	SAMN17799471	SRX10031502	OH-QDX-4460	Illumina MiSeq	PAIRED	RT-PCR	VIRAL RNA	Severe acute respiratory syndrome coronavirus 2	Homo sapiens	ILLUMINA	2020-08-11	United States	North America	17	898.633	731	0.987225	26871809
SRR13634209	PRJNA631061	WGS	SAMN17799470	SRX10031501	NV-QDX-4504	Illumina MiSeq	PAIRED	RT-PCR	VIRAL RNA	Severe acute respiratory syndrome coronavirus 2	Homo sapiens	ILLUMINA	2020-09-24	United States	North America	23	868.524	720	0.995954	25971464
SRR13634210	PRJNA631061	WGS	SAMN17799398	SRX10031500	CA-QDX-4490	Illumina MiSeq	PAIRED	RT-PCR	VIRAL RNA	Severe acute respiratory syndrome coronavirus 2	Homo sapiens	ILLUMINA	2020-09-10	United States	North America	22	843.089	703	0.987092	25210891
SRR13634211	PRJNA631061	WGS	SAMN17799469	SRX10031499	NV-QDX-4503	Illumina MiSeq	PAIRED	RT-PCR	VIRAL RNA	Severe acute respiratory syndrome coronavirus 2	Homo sapiens	ILLUMINA	2020-09-26	United States	North America	14	902.84	742	0.970036	26997635
SRR13634212	PRJNA631061	WGS	SAMN17799468	SRX10031498	NV-QDX-4469	Illumina MiSeq	PAIRED	RT-PCR	VIRAL RNA	Severe acute respiratory syndrome coronavirus 2	Homo sapiens	ILLUMINA	2020-08-07	United States	North America	14	919.506	743	0.990469	27495975
SRR13634213	PRJNA631061	WGS	SAMN17799467	SRX10031497	NV-QDX-4468	Illumina MiSeq	PAIRED	RT-PCR	VIRAL RNA	Severe acute respiratory syndrome coronavirus 2	Homo sapiens	ILLUMINA	2020-08-23	United States	North America	17	876.481	706	0.923018	26209410
SRR13634214	PRJNA631061	WGS	SAMN17799466	SRX10031496	NJ-QDX-4501	Illumina MiSeq	PAIRED	RT-PCR	VIRAL RNA	Severe acute respiratory syndrome coronavirus 2	Homo sapiens	ILLUMINA	2020-10-08	United States	North America	22	933.534	796	0.918838	27915459
SRR13634215	PRJNA631061	WGS	SAMN17799465	SRX10031495	NJ-QDX-4480	Illumina MiSeq	PAIRED	RT-PCR	VIRAL RNA	Severe acute respiratory syndrome coronavirus 2	Homo sapiens	ILLUMINA	2020-09-10	United States	North America	19	855.393	691	0.978631	25578805
SRR13634216	PRJNA631061	WGS	SAMN17799464	SRX10031494	NE-QDX-4513	Illumina MiSeq	PAIRED	RT-PCR	VIRAL RNA	Severe acute respiratory syndrome coronavirus 2	Homo sapiens	ILLUMINA	2020-10-06	United States	North America	19	909.591	702	0.901448	27199511
SRR13634217	PRJNA631061	WGS	SAMN17799463	SRX10031493	NC-QDX-4483	Illumina MiSeq	PAIRED	RT-PCR	VIRAL RNA	Severe acute respiratory syndrome coronavirus 2	Homo sapiens	ILLUMINA	2020-09-17	United States	North America	20	697.532	552	0.951142	20858301
SRR13634219	PRJNA631061	WGS	SAMN17799461	SRX10031491	NC-QDX-4474	Illumina MiSeq	PAIRED	RT-PCR	VIRAL RNA	Severe acute respiratory syndrome coronavirus 2	Homo sapiens	ILLUMINA	2020-08-21	United States	North America	16	701.009	597	0.987092	20962272
SRR13634221	PRJNA631061	WGS	SAMN17799397	SRX10031489	CA-QDX-4489	Illumina MiSeq	PAIRED	RT-PCR	VIRAL RNA	Severe acute respiratory syndrome coronavirus 2	Homo sapiens	ILLUMINA	2020-09-10	United States	North America	16	3288.37	2895	0.995954	98332148
SRR13634222	PRJNA631061	WGS	SAMN17799459	SRX10031488	NC-QDX-4459	Illumina MiSeq	PAIRED	RT-PCR	VIRAL RNA	Severe acute respiratory syndrome coronavirus 2	Homo sapiens	ILLUMINA	2020-08-19	United States	North America	18	672.123	544	0.966191	20098483
SRR13634223	PRJNA631061	WGS	SAMN17799458	SRX10031487	NC-QDX-4458	Illumina MiSeq	PAIRED	RT-PCR	VIRAL RNA	Severe acute respiratory syndrome coronavirus 2	Homo sapiens	ILLUMINA	2020-08-19	United States	North America	17	1037.23	852	0.980303	31016224
SRR13634224	PRJNA631061	WGS	SAMN17799457	SRX10031486	NC-QDX-4457	Illumina MiSeq	PAIRED	RT-PCR	VIRAL RNA	Severe acute respiratory syndrome coronavirus 2	Homo sapiens	ILLUMINA	2020-08-19	United States	North America	15	866.692	679	0.926663	25916686
SRR13634225	PRJNA631061	WGS	SAMN17799456	SRX10031485	NC-QDX-4455	Illumina MiSeq	PAIRED	RT-PCR	VIRAL RNA	Severe acute respiratory syndrome coronavirus 2	Homo sapiens	ILLUMINA	2020-08-19	United States	North America	15	836.411	698	0.971842	25011201
SRR13634226	PRJNA631061	WGS	SAMN17799455	SRX10031484	NC-QDX-4454	Illumina MiSeq	PAIRED	RT-PCR	VIRAL RNA	Severe acute respiratory syndrome coronavirus 2	Homo sapiens	ILLUMINA	2020-08-19	United States	North America	17	658.372	558	0.970906	19687305
SRR13634227	PRJNA631061	WGS	SAMN17799454	SRX10031483	NC-QDX-4453	Illumina MiSeq	PAIRED	RT-PCR	VIRAL RNA	Severe acute respiratory syndrome coronavirus 2	Homo sapiens	ILLUMINA	2020-08-20	United States	North America	21	826.676	648	0.909608	24720086
SRR13634228	PRJNA631061	WGS	SAMN17799453	SRX10031482	NC-QDX-4451	Illumina MiSeq	PAIRED	RT-PCR	VIRAL RNA	Severe acute respiratory syndrome coronavirus 2	Homo sapiens	ILLUMINA	2020-08-19	United States	North America	21	742.437	595	0.902585	22201091
SRR13634229	PRJNA631061	WGS	SAMN17799452	SRX10031481	NC-QDX-4429	Illumina MiSeq	PAIRED	RT-PCR	VIRAL RNA	Severe acute respiratory syndrome coronavirus 2	Homo sapiens	ILLUMINA	2020-11-04	United States	North America	19	1042.32	859	0.957262	31168452
SRR13634230	PRJNA631061	WGS	SAMN17799451	SRX10031480	MS-QDX-4526	Illumina MiSeq	PAIRED	RT-PCR	VIRAL RNA	Severe acute respiratory syndrome coronavirus 2	Homo sapiens	ILLUMINA	2020-10-13	United States	North America	19	1061.06	837	0.968498	31728734
SRR13634231	PRJNA631061	WGS	SAMN17799450	SRX10031479	MO-QDX-4514	Illumina MiSeq	PAIRED	RT-PCR	VIRAL RNA	Severe acute respiratory syndrome coronavirus 2	Homo sapiens	ILLUMINA	2020-10-09	United States	North America	22	867.367	691	0.911414	25936869
SRR13634232	PRJNA631061	WGS	SAMN17799396	SRX10031478	CA-QDX-4488	Illumina MiSeq	PAIRED	RT-PCR	VIRAL RNA	Severe acute respiratory syndrome coronavirus 2	Homo sapiens	ILLUMINA	2020-09-09	United States	North America	19	599.488	506	0.990469	17926493
SRR13634233	PRJNA631061	WGS	SAMN17799449	SRX10031477	MO-QDX-4512	Illumina MiSeq	PAIRED	RT-PCR	VIRAL RNA	Severe acute respiratory syndrome coronavirus 2	Homo sapiens	ILLUMINA	2020-10-10	United States	North America	22	900.383	740	0.990436	26924162
SRR13634234	PRJNA631061	WGS	SAMN17799448	SRX10031476	MO-QDX-4493	Illumina MiSeq	PAIRED	RT-PCR	VIRAL RNA	Severe acute respiratory syndrome coronavirus 2	Homo sapiens	ILLUMINA	2020-09-12	United States	North America	15	593.403	473	0.945123	17744544
SRR13634236	PRJNA631061	WGS	SAMN17799446	SRX10031474	MO-QDX-4447	Illumina MiSeq	PAIRED	RT-PCR	VIRAL RNA	Severe acute respiratory syndrome coronavirus 2	Homo sapiens	ILLUMINA	2020-08-19	United States	North America	20	767.13	613	0.926763	22939492
SRR13634237	PRJNA631061	WGS	SAMN17799445	SRX10031473	MO-QDX-4446	Illumina MiSeq	PAIRED	RT-PCR	VIRAL RNA	Severe acute respiratory syndrome coronavirus 2	Homo sapiens	ILLUMINA	2020-08-14	United States	North America	18	786.047	642	0.990469	23505171
SRR13634238	PRJNA631061	WGS	SAMN17799444	SRX10031472	MO-QDX-4445	Illumina MiSeq	PAIRED	RT-PCR	VIRAL RNA	Severe acute respiratory syndrome coronavirus 2	Homo sapiens	ILLUMINA	2020-08-13	United States	North America	25	962.295	803	0.987092	28775494
SRR13634239	PRJNA631061	WGS	SAMN17799443	SRX10031471	MO-QDX-4439	Illumina MiSeq	PAIRED	RT-PCR	VIRAL RNA	Severe acute respiratory syndrome coronavirus 2	Homo sapiens	ILLUMINA	2020-11-13	United States	North America	27	990.75	834	0.958232	29626389
SRR13634240	PRJNA631061	WGS	SAMN17799442	SRX10031470	MO-QDX-4438	Illumina MiSeq	PAIRED	RT-PCR	VIRAL RNA	Severe acute respiratory syndrome coronavirus 2	Homo sapiens	ILLUMINA	2020-11-08	United States	North America	27	910.202	697	0.992844	27217776
SRR13634241	PRJNA631061	WGS	SAMN17799441	SRX10031469	MO-QDX-4436	Illumina MiSeq	PAIRED	RT-PCR	VIRAL RNA	Severe acute respiratory syndrome coronavirus 2	Homo sapiens	ILLUMINA	2020-11-07	United States	North America	23	916.044	768	0.981841	27392453
SRR13634244	PRJNA631061	WGS	SAMN17799439	SRX10031466	MI-QDX-4516	Illumina MiSeq	PAIRED	RT-PCR	VIRAL RNA	Severe acute respiratory syndrome coronavirus 2	Homo sapiens	ILLUMINA	2020-10-08	United States	North America	30	860.513	728	0.981273	25731928
SRR13634245	PRJNA631061	WGS	SAMN17799438	SRX10031465	MA-QDX-4531	Illumina MiSeq	PAIRED	RT-PCR	VIRAL RNA	Severe acute respiratory syndrome coronavirus 2	Homo sapiens	ILLUMINA	2020-10-23	United States	North America	43	840.874	665	0.912216	25144654
SRR13634246	PRJNA631061	WGS	SAMN17799437	SRX10031464	LA-QDX-4487	Illumina MiSeq	PAIRED	RT-PCR	VIRAL RNA	Severe acute respiratory syndrome coronavirus 2	Homo sapiens	ILLUMINA	2020-09-10	United States	North America	52	764.002	643	0.987092	22845955
SRR13634247	PRJNA631061	WGS	SAMN17799436	SRX10031463	KY-QDX-4523	Illumina MiSeq	PAIRED	RT-PCR	VIRAL RNA	Severe acute respiratory syndrome coronavirus 2	Homo sapiens	ILLUMINA	2020-10-14	United States	North America	27	789.259	669	0.972511	23601200
SRR13634248	PRJNA631061	WGS	SAMN17799435	SRX10031462	KY-QDX-4461	Illumina MiSeq	PAIRED	RT-PCR	VIRAL RNA	Severe acute respiratory syndrome coronavirus 2	Homo sapiens	ILLUMINA	2020-08-21	United States	North America	20	927.946	760	0.995954	27748384
SRR13634249	PRJNA631061	WGS	SAMN17799434	SRX10031461	KY-QDX-4444	Illumina MiSeq	PAIRED	RT-PCR	VIRAL RNA	Severe acute respiratory syndrome coronavirus 2	Homo sapiens	ILLUMINA	2020-11-12	United States	North America	27	853.631	699	0.994081	25526139
SRR13634250	PRJNA631061	WGS	SAMN17799433	SRX10031460	KY-QDX-4442	Illumina MiSeq	PAIRED	RT-PCR	VIRAL RNA	Severe acute respiratory syndrome coronavirus 2	Homo sapiens	ILLUMINA	2020-11-12	United States	North America	18	924.421	776	0.937899	27642948
SRR13634251	PRJNA631061	WGS	SAMN17799432	SRX10031459	KS-QDX-4492	Illumina MiSeq	PAIRED	RT-PCR	VIRAL RNA	Severe acute respiratory syndrome coronavirus 2	Homo sapiens	ILLUMINA	2020-09-12	United States	North America	19	561.174	466	0.987092	16780794
SRR13634253	PRJNA631061	WGS	SAMN17799430	SRX10031457	KS-QDX-4448	Illumina MiSeq	PAIRED	RT-PCR	VIRAL RNA	Severe acute respiratory syndrome coronavirus 2	Homo sapiens	ILLUMINA	2020-08-20	United States	North America	25	534.722	447	0.981507	15989800
SRR13634254	PRJNA631061	WGS	SAMN17799394	SRX10031456	CA-QDX-4479	Illumina MiSeq	PAIRED	RT-PCR	VIRAL RNA	Severe acute respiratory syndrome coronavirus 2	Homo sapiens	ILLUMINA	2020-08-13	United States	North America	11	644.485	541	0.987092	19272031
SRR13634255	PRJNA631061	WGS	SAMN17799429	SRX10031455	IN-QDX-4440	Illumina MiSeq	PAIRED	RT-PCR	VIRAL RNA	Severe acute respiratory syndrome coronavirus 2	Homo sapiens	ILLUMINA	2020-11-12	United States	North America	23	897.079	732	0.953449	26825346
SRR13634256	PRJNA631061	WGS	SAMN17799428	SRX10031454	IL-QDX-4522	Illumina MiSeq	PAIRED	RT-PCR	VIRAL RNA	Severe acute respiratory syndrome coronavirus 2	Homo sapiens	ILLUMINA	2020-10-09	United States	North America	18	763.116	604	0.925392	22819462
SRR13634257	PRJNA631061	WGS	SAMN17799427	SRX10031453	IL-QDX-4515	Illumina MiSeq	PAIRED	RT-PCR	VIRAL RNA	Severe acute respiratory syndrome coronavirus 2	Homo sapiens	ILLUMINA	2020-10-11	United States	North America	17	870.523	724	0.995786	26031242
SRR13634258	PRJNA631061	WGS	SAMN17799426	SRX10031452	IL-QDX-4491	Illumina MiSeq	PAIRED	RT-PCR	VIRAL RNA	Severe acute respiratory syndrome coronavirus 2	Homo sapiens	ILLUMINA	2020-09-11	United States	North America	25	864.484	704	0.97221	25850665
SRR13634259	PRJNA631061	WGS	SAMN17799425	SRX10031451	IL-QDX-4443	Illumina MiSeq	PAIRED	RT-PCR	VIRAL RNA	Severe acute respiratory syndrome coronavirus 2	Homo sapiens	ILLUMINA	2020-11-11	United States	North America	26	926.202	776	0.981005	27696231
SRR13634260	PRJNA631061	WGS	SAMN17799424	SRX10031450	IL-QDX-4441	Illumina MiSeq	PAIRED	RT-PCR	VIRAL RNA	Severe acute respiratory syndrome coronavirus 2	Homo sapiens	ILLUMINA	2020-11-12	United States	North America	23	995.432	809	0.978263	29766396
SRR13634261	PRJNA631061	WGS	SAMN17799423	SRX10031449	IA-QDX-4437	Illumina MiSeq	PAIRED	RT-PCR	VIRAL RNA	Severe acute respiratory syndrome coronavirus 2	Homo sapiens	ILLUMINA	2020-11-07	United States	North America	22	1058.2	887	0.957262	31643252
SRR13634262	PRJNA631061	WGS	SAMN17799422	SRX10031448	GA-QDX-4509	Illumina MiSeq	PAIRED	RT-PCR	VIRAL RNA	Severe acute respiratory syndrome coronavirus 2	Homo sapiens	ILLUMINA	2020-10-11	United States	North America	23	976.44	802	0.922851	29198488
SRR13634263	PRJNA631061	WGS	SAMN17799421	SRX10031447	GA-QDX-4508	Illumina MiSeq	PAIRED	RT-PCR	VIRAL RNA	Severe acute respiratory syndrome coronavirus 2	Homo sapiens	ILLUMINA	2020-10-09	United States	North America	20	828.714	668	0.995954	24781036
SRR13634264	PRJNA631061	WGS	SAMN17799420	SRX10031446	GA-QDX-4497	Illumina MiSeq	PAIRED	RT-PCR	VIRAL RNA	Severe acute respiratory syndrome coronavirus 2	Homo sapiens	ILLUMINA	2020-09-09	United States	North America	17	713.411	604	0.981306	21333116
SRR13634266	PRJNA631061	WGS	SAMN17799419	SRX10031444	GA-QDX-4496	Illumina MiSeq	PAIRED	RT-PCR	VIRAL RNA	Severe acute respiratory syndrome coronavirus 2	Homo sapiens	ILLUMINA	2020-09-10	United States	North America	19	665.325	577	0.981172	19895219
SRR13634267	PRJNA631061	WGS	SAMN17799418	SRX10031443	GA-QDX-4495	Illumina MiSeq	PAIRED	RT-PCR	VIRAL RNA	Severe acute respiratory syndrome coronavirus 2	Homo sapiens	ILLUMINA	2020-09-11	United States	North America	19	925.469	669	0.92566	27674314
SRR13634268	PRJNA631061	WGS	SAMN17799417	SRX10031442	GA-QDX-4432	Illumina MiSeq	PAIRED	RT-PCR	VIRAL RNA	Severe acute respiratory syndrome coronavirus 2	Homo sapiens	ILLUMINA	2020-11-05	United States	North America	22	1090.07	860	0.911113	32596314
SRR13634269	PRJNA631061	WGS	SAMN17799416	SRX10031441	GA-QDX-4431	Illumina MiSeq	PAIRED	RT-PCR	VIRAL RNA	Severe acute respiratory syndrome coronavirus 2	Homo sapiens	ILLUMINA	2020-11-02	United States	North America	14	954.919	765	0.981106	28554951
SRR13634270	PRJNA631061	WGS	SAMN17799415	SRX10031440	GA-QDX-4430	Illumina MiSeq	PAIRED	RT-PCR	VIRAL RNA	Severe acute respiratory syndrome coronavirus 2	Homo sapiens	ILLUMINA	2020-11-01	United States	North America	13	831.894	687	0.981774	24876125
SRR13634271	PRJNA631061	WGS	SAMN17799414	SRX10031439	FL-QDX-4530	Illumina MiSeq	PAIRED	RT-PCR	VIRAL RNA	Severe acute respiratory syndrome coronavirus 2	Homo sapiens	ILLUMINA	2020-10-28	United States	North America	28	826.324	680	0.995954	24709552
SRR13634272	PRJNA631061	WGS	SAMN17799413	SRX10031438	FL-QDX-4529	Illumina MiSeq	PAIRED	RT-PCR	VIRAL RNA	Severe acute respiratory syndrome coronavirus 2	Homo sapiens	ILLUMINA	2020-10-27	United States	North America	18	745.661	596	0.995954	22297492
SRR13634273	PRJNA631061	WGS	SAMN17799412	SRX10031437	FL-QDX-4486	Illumina MiSeq	PAIRED	RT-PCR	VIRAL RNA	Severe acute respiratory syndrome coronavirus 2	Homo sapiens	ILLUMINA	2020-09-03	United States	North America	12	746.086	628	0.985553	22310209
SRR13634274	PRJNA631061	WGS	SAMN17799411	SRX10031436	FL-QDX-4485	Illumina MiSeq	PAIRED	RT-PCR	VIRAL RNA	Severe acute respiratory syndrome coronavirus 2	Homo sapiens	ILLUMINA	2020-09-17	United States	North America	15	712.592	595	0.980738	21308650
SRR13634275	PRJNA631061	WGS	SAMN17799410	SRX10031435	FL-QDX-4484	Illumina MiSeq	PAIRED	RT-PCR	VIRAL RNA	Severe acute respiratory syndrome coronavirus 2	Homo sapiens	ILLUMINA	2020-09-16	United States	North America	23	837.613	693	0.990469	25047128
SRR13634276	PRJNA631061	WGS	SAMN17799392	SRX10031434	AL-QDX-4456	Illumina MiSeq	PAIRED	RT-PCR	VIRAL RNA	Severe acute respiratory syndrome coronavirus 2	Homo sapiens	ILLUMINA	2020-08-19	United States	North America	20	690.503	570	0.984851	20648121
SRR13634277	PRJNA631061	WGS	SAMN17799409	SRX10031433	FL-QDX-4466	Illumina MiSeq	PAIRED	RT-PCR	VIRAL RNA	Severe acute respiratory syndrome coronavirus 2	Homo sapiens	ILLUMINA	2020-08-25	United States	North America	20	750.62	643	0.978497	22445787
SRR13634278	PRJNA631061	WGS	SAMN17799408	SRX10031432	FL-QDX-4465	Illumina MiSeq	PAIRED	RT-PCR	VIRAL RNA	Severe acute respiratory syndrome coronavirus 2	Homo sapiens	ILLUMINA	2020-08-25	United States	North America	19	827.81	690	0.990469	24753994
SRR13634279	PRJNA631061	WGS	SAMN17799407	SRX10031431	FL-QDX-4464	Illumina MiSeq	PAIRED	RT-PCR	VIRAL RNA	Severe acute respiratory syndrome coronavirus 2	Homo sapiens	ILLUMINA	2020-08-12	United States	North America	18	627.042	532	0.978698	18750451
SRR13634280	PRJNA631061	WGS	SAMN17799406	SRX10031430	FL-QDX-4463	Illumina MiSeq	PAIRED	RT-PCR	VIRAL RNA	Severe acute respiratory syndrome coronavirus 2	Homo sapiens	ILLUMINA	2020-08-20	United States	North America	17	541.354	453	0.971943	16188097
SRR13634281	PRJNA631061	WGS	SAMN17799405	SRX10031429	FL-QDX-4462	Illumina MiSeq	PAIRED	RT-PCR	VIRAL RNA	Severe acute respiratory syndrome coronavirus 2	Homo sapiens	ILLUMINA	2020-08-20	United States	North America	19	746.681	643	0.984884	22328010
SRR13634282	PRJNA631061	WGS	SAMN17799404	SRX10031428	CT-QDX-4500	Illumina MiSeq	PAIRED	RT-PCR	VIRAL RNA	Severe acute respiratory syndrome coronavirus 2	Homo sapiens	ILLUMINA	2020-09-29	United States	North America	16	937.638	759	0.995954	28038180
SRR13634283	PRJNA631061	WGS	SAMN17799403	SRX10031427	CT-QDX-4499	Illumina MiSeq	PAIRED	RT-PCR	VIRAL RNA	Severe acute respiratory syndrome coronavirus 2	Homo sapiens	ILLUMINA	2020-09-15	United States	North America	14	971.656	790	0.987326	29055428
SRR13634284	PRJNA631061	WGS	SAMN17799402	SRX10031426	CO-QDX-4467	Illumina MiSeq	PAIRED	RT-PCR	VIRAL RNA	Severe acute respiratory syndrome coronavirus 2	Homo sapiens	ILLUMINA	2020-08-25	United States	North America	25	767.458	637	0.973147	22949304
SRR13634285	PRJNA631061	WGS	SAMN17799401	SRX10031425	CA-QDX-4518	Illumina MiSeq	PAIRED	RT-PCR	VIRAL RNA	Severe acute respiratory syndrome coronavirus 2	Homo sapiens	ILLUMINA	2020-09-23	United States	North America	16	905.464	727	0.995954	27076099
SRR13634286	PRJNA631061	WGS	SAMN17799492	SRX10031424	VA-QDX-4476	Illumina MiSeq	PAIRED	RT-PCR	VIRAL RNA	Severe acute respiratory syndrome coronavirus 2	Homo sapiens	ILLUMINA	2020-08-27	United States	North America	23	720.348	597	0.920777	21540555
SRR13634287	PRJNA631061	WGS	SAMN17799491	SRX10031423	TX-QDX-4525	Illumina MiSeq	PAIRED	RT-PCR	VIRAL RNA	Severe acute respiratory syndrome coronavirus 2	Homo sapiens	ILLUMINA	2020-10-20	United States	North America	25	682.655	573	0.900679	20413446
SRR13634289	PRJNA631061	WGS	SAMN17799400	SRX10031421	CA-QDX-4517	Illumina MiSeq	PAIRED	RT-PCR	VIRAL RNA	Severe acute respiratory syndrome coronavirus 2	Homo sapiens	ILLUMINA	2020-10-03	United States	North America	24	776.527	644	0.994382	23220478
SRR13634290	PRJNA631061	WGS	SAMN17799391	SRX10031420	AL-QDX-4434	Illumina MiSeq	PAIRED	RT-PCR	VIRAL RNA	Severe acute respiratory syndrome coronavirus 2	Homo sapiens	ILLUMINA	2020-11-03	United States	North America	19	942.314	786	0.990402	28178010
SRR13634291	PRJNA631061	WGS	SAMN17799390	SRX10031419	AL-QDX-4433	Illumina MiSeq	PAIRED	RT-PCR	VIRAL RNA	Severe acute respiratory syndrome coronavirus 2	Homo sapiens	ILLUMINA	2020-11-06	United States	North America	27	858.655	693	0.986523	25676358
SRR13634292	PRJNA631061	WGS	SAMN17730721	SRX10031664	OK-QDX-3277	Illumina MiSeq	PAIRED	RT-PCR	VIRAL RNA	Severe acute respiratory syndrome coronavirus 2	Homo sapiens	ILLUMINA	2020-11-06	United States	North America	23	763.663	654	0.97746	22835828
SRR13634293	PRJNA631061	WGS	SAMN17730720	SRX10031663	OK-QDX-3276	Illumina MiSeq	PAIRED	RT-PCR	VIRAL RNA	Severe acute respiratory syndrome coronavirus 2	Homo sapiens	ILLUMINA	2020-11-04	United States	North America	22	1597	1348	0.989867	47755142
SRR13634294	PRJNA631061	WGS	SAMN17730719	SRX10031662	OK-QDX-3275	Illumina MiSeq	PAIRED	RT-PCR	VIRAL RNA	Severe acute respiratory syndrome coronavirus 2	Homo sapiens	ILLUMINA	2020-11-03	United States	North America	26	1299.22	1075	0.974183	38850484
SRR13634295	PRJNA631061	WGS	SAMN17730718	SRX10031661	OK-QDX-3274	Illumina MiSeq	PAIRED	RT-PCR	VIRAL RNA	Severe acute respiratory syndrome coronavirus 2	Homo sapiens	ILLUMINA	2020-11-05	United States	North America	29	1115.14	855	0.920643	33345988
SRR13634296	PRJNA631061	WGS	SAMN17730717	SRX10031660	OK-QDX-3273	Illumina MiSeq	PAIRED	RT-PCR	VIRAL RNA	Severe acute respiratory syndrome coronavirus 2	Homo sapiens	ILLUMINA	2020-11-05	United States	North America	26	1525.34	1282	0.982243	45612295
SRR13634297	PRJNA631061	WGS	SAMN17730716	SRX10031659	OK-QDX-3272	Illumina MiSeq	PAIRED	RT-PCR	VIRAL RNA	Severe acute respiratory syndrome coronavirus 2	Homo sapiens	ILLUMINA	2020-11-04	United States	North America	19	1177.51	950	0.986657	35211185
SRR13634298	PRJNA631061	WGS	SAMN17730715	SRX10031658	OK-QDX-3271	Illumina MiSeq	PAIRED	RT-PCR	VIRAL RNA	Severe acute respiratory syndrome coronavirus 2	Homo sapiens	ILLUMINA	2020-11-07	United States	North America	23	1907.57	1606	0.968766	57042153
SRR13634299	PRJNA631061	WGS	SAMN17730714	SRX10031657	OH-QDX-3324	Illumina MiSeq	PAIRED	RT-PCR	VIRAL RNA	Severe acute respiratory syndrome coronavirus 2	Homo sapiens	ILLUMINA	2020-08-01	United States	North America	18	1180.88	1004	0.995954	35311961
SRR13634300	PRJNA631061	WGS	SAMN17730713	SRX10031656	OH-QDX-3323	Illumina MiSeq	PAIRED	RT-PCR	VIRAL RNA	Severe acute respiratory syndrome coronavirus 2	Homo sapiens	ILLUMINA	2020-08-01	United States	North America	18	1170.84	986	0.977795	35011487
SRR13634301	PRJNA631061	WGS	SAMN17730712	SRX10031655	NY-QDX-3391	Illumina MiSeq	PAIRED	RT-PCR	VIRAL RNA	Severe acute respiratory syndrome coronavirus 2	Homo sapiens	ILLUMINA	2020-10-15	United States	North America	19	1305.24	1035	0.950373	39030709
SRR13634302	PRJNA631061	WGS	SAMN17730631	SRX10031654	CA-QDX-3342	Illumina MiSeq	PAIRED	RT-PCR	VIRAL RNA	Severe acute respiratory syndrome coronavirus 2	Homo sapiens	ILLUMINA	2020-09-22	United States	North America	23	1265.97	1054	0.995954	37856339
SRR13634303	PRJNA631061	WGS	SAMN17730711	SRX10031653	NY-QDX-3390	Illumina MiSeq	PAIRED	RT-PCR	VIRAL RNA	Severe acute respiratory syndrome coronavirus 2	Homo sapiens	ILLUMINA	2020-10-23	United States	North America	20	1130.42	960	0.990402	33802953
SRR13634304	PRJNA631061	WGS	SAMN17730710	SRX10031652	NY-QDX-3360	Illumina MiSeq	PAIRED	RT-PCR	VIRAL RNA	Severe acute respiratory syndrome coronavirus 2	Homo sapiens	ILLUMINA	2020-10-03	United States	North America	21	1177.92	1041	0.961475	35223391
SRR13634305	PRJNA631061	WGS	SAMN17730709	SRX10031651	NY-QDX-3359	Illumina MiSeq	PAIRED	RT-PCR	VIRAL RNA	Severe acute respiratory syndrome coronavirus 2	Homo sapiens	ILLUMINA	2020-10-03	United States	North America	22	1094.21	945	0.995954	32720042
SRR13634306	PRJNA631061	WGS	SAMN17730708	SRX10031650	NV-QDX-3362	Illumina MiSeq	PAIRED	RT-PCR	VIRAL RNA	Severe acute respiratory syndrome coronavirus 2	Homo sapiens	ILLUMINA	2020-10-02	United States	North America	24	5004.43	4706	0.995954	149647424
SRR13634307	PRJNA631061	WGS	SAMN17730707	SRX10031649	NV-QDX-3361	Illumina MiSeq	PAIRED	RT-PCR	VIRAL RNA	Severe acute respiratory syndrome coronavirus 2	Homo sapiens	ILLUMINA	2020-09-29	United States	North America	16	1357.48	1174	0.947865	40592596
SRR13634308	PRJNA631061	WGS	SAMN17730706	SRX10031648	NV-QDX-3331	Illumina MiSeq	PAIRED	RT-PCR	VIRAL RNA	Severe acute respiratory syndrome coronavirus 2	Homo sapiens	ILLUMINA	2020-08-19	United States	North America	12	1099.11	907	0.938367	32866828
SRR13634309	PRJNA631061	WGS	SAMN17730705	SRX10031647	NV-QDX-3322	Illumina MiSeq	PAIRED	RT-PCR	VIRAL RNA	Severe acute respiratory syndrome coronavirus 2	Homo sapiens	ILLUMINA	2020-08-02	United States	North America	17	2104.94	1744	0.995954	62944021
SRR13634310	PRJNA631061	WGS	SAMN17730704	SRX10031646	NV-QDX-3270	Illumina MiSeq	PAIRED	RT-PCR	VIRAL RNA	Severe acute respiratory syndrome coronavirus 2	Homo sapiens	ILLUMINA	2020-11-12	United States	North America	72	950.009	633	0.901983	28408128
SRR13634311	PRJNA631061	WGS	SAMN17730703	SRX10031645	NV-QDX-3269	Illumina MiSeq	PAIRED	RT-PCR	VIRAL RNA	Severe acute respiratory syndrome coronavirus 2	Homo sapiens	ILLUMINA	2020-11-11	United States	North America	25	1467.51	1270	0.986657	43883085
SRR13634312	PRJNA631061	WGS	SAMN17730702	SRX10031644	NV-QDX-3268	Illumina MiSeq	PAIRED	RT-PCR	VIRAL RNA	Severe acute respiratory syndrome coronavirus 2	Homo sapiens	ILLUMINA	2020-11-12	United States	North America	27	1434.93	1237	0.9692	42908699
SRR13634314	PRJNA631061	WGS	SAMN17730701	SRX10031642	NV-QDX-3267	Illumina MiSeq	PAIRED	RT-PCR	VIRAL RNA	Severe acute respiratory syndrome coronavirus 2	Homo sapiens	ILLUMINA	2020-11-06	United States	North America	20	1421.99	1240	0.982978	42521854
SRR13634315	PRJNA631061	WGS	SAMN17730700	SRX10031641	NV-QDX-3266	Illumina MiSeq	PAIRED	RT-PCR	VIRAL RNA	Severe acute respiratory syndrome coronavirus 2	Homo sapiens	ILLUMINA	2020-11-12	United States	North America	24	1592.06	1294	0.950172	47607483
SRR13634316	PRJNA631061	WGS	SAMN17730699	SRX10031640	NV-QDX-3265	Illumina MiSeq	PAIRED	RT-PCR	VIRAL RNA	Severe acute respiratory syndrome coronavirus 2	Homo sapiens	ILLUMINA	2020-11-06	United States	North America	28	1647.03	1385	0.995954	49251168
SRR13634317	PRJNA631061	WGS	SAMN17730698	SRX10031639	NV-QDX-3264	Illumina MiSeq	PAIRED	RT-PCR	VIRAL RNA	Severe acute respiratory syndrome coronavirus 2	Homo sapiens	ILLUMINA	2020-11-12	United States	North America	36	1337.61	1130	0.986657	39998446
SRR13634318	PRJNA631061	WGS	SAMN17730697	SRX10031638	NJ-QDX-3392	Illumina MiSeq	PAIRED	RT-PCR	VIRAL RNA	Severe acute respiratory syndrome coronavirus 2	Homo sapiens	ILLUMINA	2020-10-23	United States	North America	21	1182.98	979	0.932549	35374558
SRR13634319	PRJNA631061	WGS	SAMN17730696	SRX10031637	NJ-QDX-3389	Illumina MiSeq	PAIRED	RT-PCR	VIRAL RNA	Severe acute respiratory syndrome coronavirus 2	Homo sapiens	ILLUMINA	2020-10-15	United States	North America	19	1363.24	1101	0.983681	40765057
SRR13634320	PRJNA631061	WGS	SAMN17730695	SRX10031636	NJ-QDX-3388	Illumina MiSeq	PAIRED	RT-PCR	VIRAL RNA	Severe acute respiratory syndrome coronavirus 2	Homo sapiens	ILLUMINA	2020-10-17	United States	North America	19	1393.95	1124	0.966023	41683188
SRR13634321	PRJNA631061	WGS	SAMN17730694	SRX10031635	NE-QDX-3304	Illumina MiSeq	PAIRED	RT-PCR	VIRAL RNA	Severe acute respiratory syndrome coronavirus 2	Homo sapiens	ILLUMINA	2020-07-25	United States	North America	15	1446.53	1098	0.942146	43255498
SRR13634322	PRJNA631061	WGS	SAMN17730693	SRX10031634	NC-QDX-3290	Illumina MiSeq	PAIRED	RT-PCR	VIRAL RNA	Severe acute respiratory syndrome coronavirus 2	Homo sapiens	ILLUMINA	2020-11-14	United States	North America	27	1910.92	1647	0.977895	57142342
SRR13634323	PRJNA631061	WGS	SAMN17730692	SRX10031633	NC-QDX-3279	Illumina MiSeq	PAIRED	RT-PCR	VIRAL RNA	Severe acute respiratory syndrome coronavirus 2	Homo sapiens	ILLUMINA	2020-11-12	United States	North America	24	1818.81	1584	0.986657	54387993
SRR13634324	PRJNA631061	WGS	SAMN17730629	SRX10031632	CA-QDX-3340	Illumina MiSeq	PAIRED	RT-PCR	VIRAL RNA	Severe acute respiratory syndrome coronavirus 2	Homo sapiens	ILLUMINA	2020-09-13	United States	North America	18	1252.41	1078	0.995954	37450800
SRR13634325	PRJNA631061	WGS	SAMN17730691	SRX10031631	MS-QDX-3286	Illumina MiSeq	PAIRED	RT-PCR	VIRAL RNA	Severe acute respiratory syndrome coronavirus 2	Homo sapiens	ILLUMINA	2020-11-10	United States	North America	26	1556.3	1231	0.945758	46537961
SRR13634326	PRJNA631061	WGS	SAMN17730690	SRX10031630	MO-QDX-3409	Illumina MiSeq	PAIRED	RT-PCR	VIRAL RNA	Severe acute respiratory syndrome coronavirus 2	Homo sapiens	ILLUMINA	2020-10-24	United States	North America	17	1058.17	848	0.990436	31642476
SRR13634327	PRJNA631061	WGS	SAMN17730689	SRX10031629	MO-QDX-3408	Illumina MiSeq	PAIRED	RT-PCR	VIRAL RNA	Severe acute respiratory syndrome coronavirus 2	Homo sapiens	ILLUMINA	2020-10-30	United States	North America	23	1170.62	969	0.992643	35005122
SRR13634328	PRJNA631061	WGS	SAMN17730688	SRX10031628	MO-QDX-3404	Illumina MiSeq	PAIRED	RT-PCR	VIRAL RNA	Severe acute respiratory syndrome coronavirus 2	Homo sapiens	ILLUMINA	2020-10-22	United States	North America	26	1072.82	817	0.920844	32080599
SRR13634329	PRJNA631061	WGS	SAMN17730687	SRX10031627	MO-QDX-3383	Illumina MiSeq	PAIRED	RT-PCR	VIRAL RNA	Severe acute respiratory syndrome coronavirus 2	Homo sapiens	ILLUMINA	2020-10-20	United States	North America	22	1285.75	1062	0.995954	38447745
SRR13634330	PRJNA631061	WGS	SAMN17730686	SRX10031626	MO-QDX-3382	Illumina MiSeq	PAIRED	RT-PCR	VIRAL RNA	Severe acute respiratory syndrome coronavirus 2	Homo sapiens	ILLUMINA	2020-10-17	United States	North America	16	1672.95	1446	0.986623	50026140
SRR13634331	PRJNA631061	WGS	SAMN17730685	SRX10031625	MO-QDX-3380	Illumina MiSeq	PAIRED	RT-PCR	VIRAL RNA	Severe acute respiratory syndrome coronavirus 2	Homo sapiens	ILLUMINA	2020-10-15	United States	North America	17	1149.91	915	0.9381	34385813
SRR13634332	PRJNA631061	WGS	SAMN17730684	SRX10031624	MO-QDX-3376	Illumina MiSeq	PAIRED	RT-PCR	VIRAL RNA	Severe acute respiratory syndrome coronavirus 2	Homo sapiens	ILLUMINA	2020-09-30	United States	North America	22	1111.87	934	0.995887	33248106
SRR13634333	PRJNA631061	WGS	SAMN17730683	SRX10031623	MO-QDX-3374	Illumina MiSeq	PAIRED	RT-PCR	VIRAL RNA	Severe acute respiratory syndrome coronavirus 2	Homo sapiens	ILLUMINA	2020-10-02	United States	North America	21	1423.6	1109	0.967127	42569770
SRR13634334	PRJNA631061	WGS	SAMN17730682	SRX10031622	MO-QDX-3371	Illumina MiSeq	PAIRED	RT-PCR	VIRAL RNA	Severe acute respiratory syndrome coronavirus 2	Homo sapiens	ILLUMINA	2020-10-02	United States	North America	26	968.883	806	0.986657	28972497
SRR13634335	PRJNA631061	WGS	SAMN17730628	SRX10031621	CA-QDX-3339	Illumina MiSeq	PAIRED	RT-PCR	VIRAL RNA	Severe acute respiratory syndrome coronavirus 2	Homo sapiens	ILLUMINA	2020-09-16	United States	North America	27	1379.78	1164	0.995954	41259547
SRR13634336	PRJNA631061	WGS	SAMN17730681	SRX10031620	MO-QDX-3367	Illumina MiSeq	PAIRED	RT-PCR	VIRAL RNA	Severe acute respiratory syndrome coronavirus 2	Homo sapiens	ILLUMINA	2020-09-29	United States	North America	23	1230.49	1052	0.995954	36795386
SRR13634337	PRJNA631061	WGS	SAMN17730680	SRX10031619	MO-QDX-3355	Illumina MiSeq	PAIRED	RT-PCR	VIRAL RNA	Severe acute respiratory syndrome coronavirus 2	Homo sapiens	ILLUMINA	2020-09-24	United States	North America	17	309.339	270	0.914992	9250157
SRR13634338	PRJNA631061	WGS	SAMN17730679	SRX10031618	MO-QDX-3353	Illumina MiSeq	PAIRED	RT-PCR	VIRAL RNA	Severe acute respiratory syndrome coronavirus 2	Homo sapiens	ILLUMINA	2020-09-27	United States	North America	24	935.618	716	0.949503	27977799
SRR13634339	PRJNA631061	WGS	SAMN17730678	SRX10031617	MO-QDX-3352	Illumina MiSeq	PAIRED	RT-PCR	VIRAL RNA	Severe acute respiratory syndrome coronavirus 2	Homo sapiens	ILLUMINA	2020-09-24	United States	North America	22	1184.99	1009	0.955924	35434702
SRR13634340	PRJNA631061	WGS	SAMN17730677	SRX10031616	MO-QDX-3326	Illumina MiSeq	PAIRED	RT-PCR	VIRAL RNA	Severe acute respiratory syndrome coronavirus 2	Homo sapiens	ILLUMINA	2020-08-29	United States	North America	16	1341.42	1137	0.981574	40112610
SRR13634341	PRJNA631061	WGS	SAMN17730676	SRX10031615	MO-QDX-3325	Illumina MiSeq	PAIRED	RT-PCR	VIRAL RNA	Severe acute respiratory syndrome coronavirus 2	Homo sapiens	ILLUMINA	2020-08-01	United States	North America	14	1145.12	945	0.963248	34242472
SRR13634342	PRJNA631061	WGS	SAMN17730675	SRX10031614	MI-QDX-3373	Illumina MiSeq	PAIRED	RT-PCR	VIRAL RNA	Severe acute respiratory syndrome coronavirus 2	Homo sapiens	ILLUMINA	2020-10-04	United States	North America	21	2747.77	2395	0.990402	82166467
SRR13634343	PRJNA631061	WGS	SAMN17730674	SRX10031613	MA-QDX-3403	Illumina MiSeq	PAIRED	RT-PCR	VIRAL RNA	Severe acute respiratory syndrome coronavirus 2	Homo sapiens	ILLUMINA	2020-10-29	United States	North America	18	1283.23	1069	0.969368	38372546
SRR13634344	PRJNA631061	WGS	SAMN17730673	SRX10031612	KY-QDX-3309	Illumina MiSeq	PAIRED	RT-PCR	VIRAL RNA	Severe acute respiratory syndrome coronavirus 2	Homo sapiens	ILLUMINA	2020-07-10	United States	North America	12	1040.97	895	0.985955	31128034
SRR13634345	PRJNA631061	WGS	SAMN17730672	SRX10031611	KS-QDX-3381	Illumina MiSeq	PAIRED	RT-PCR	VIRAL RNA	Severe acute respiratory syndrome coronavirus 2	Homo sapiens	ILLUMINA	2020-10-20	United States	North America	22	865.951	697	0.972444	25894520
SRR13634346	PRJNA631061	WGS	SAMN17730627	SRX10031610	CA-QDX-3338	Illumina MiSeq	PAIRED	RT-PCR	VIRAL RNA	Severe acute respiratory syndrome coronavirus 2	Homo sapiens	ILLUMINA	2020-09-17	United States	North America	18	1076.47	898	0.980805	32189761
SRR13634347	PRJNA631061	WGS	SAMN17730671	SRX10031609	KS-QDX-3375	Illumina MiSeq	PAIRED	RT-PCR	VIRAL RNA	Severe acute respiratory syndrome coronavirus 2	Homo sapiens	ILLUMINA	2020-09-29	United States	North America	22	1172.1	966	0.953483	35049328
SRR13634348	PRJNA631061	WGS	SAMN17730670	SRX10031608	KS-QDX-3372	Illumina MiSeq	PAIRED	RT-PCR	VIRAL RNA	Severe acute respiratory syndrome coronavirus 2	Homo sapiens	ILLUMINA	2020-09-30	United States	North America	13	1199.06	1009	0.977561	35855389
SRR13634349	PRJNA631061	WGS	SAMN17730669	SRX10031607	KS-QDX-3370	Illumina MiSeq	PAIRED	RT-PCR	VIRAL RNA	Severe acute respiratory syndrome coronavirus 2	Homo sapiens	ILLUMINA	2020-09-29	United States	North America	18	1763.51	1393	0.974785	52734115
SRR13634350	PRJNA631061	WGS	SAMN17730668	SRX10031606	KS-QDX-3356	Illumina MiSeq	PAIRED	RT-PCR	VIRAL RNA	Severe acute respiratory syndrome coronavirus 2	Homo sapiens	ILLUMINA	2020-09-23	United States	North America	18	1141.09	927	0.963248	34122131
SRR13634351	PRJNA631061	WGS	SAMN17730667	SRX10031605	KS-QDX-3354	Illumina MiSeq	PAIRED	RT-PCR	VIRAL RNA	Severe acute respiratory syndrome coronavirus 2	Homo sapiens	ILLUMINA	2020-09-26	United States	North America	17	1008.44	877	0.995954	30155398
SRR13634352	PRJNA631061	WGS	SAMN17730666	SRX10031604	KS-QDX-3351	Illumina MiSeq	PAIRED	RT-PCR	VIRAL RNA	Severe acute respiratory syndrome coronavirus 2	Homo sapiens	ILLUMINA	2020-09-27	United States	North America	19	1103.96	892	0.967361	33011710
SRR13634353	PRJNA631061	WGS	SAMN17730665	SRX10031603	KS-QDX-3302	Illumina MiSeq	PAIRED	RT-PCR	VIRAL RNA	Severe acute respiratory syndrome coronavirus 2	Homo sapiens	ILLUMINA	2020-07-23	United States	North America	15	1201.2	970	0.983012	35919378
SRR13634354	PRJNA631061	WGS	SAMN17730664	SRX10031602	IL-QDX-3301	Illumina MiSeq	PAIRED	RT-PCR	VIRAL RNA	Severe acute respiratory syndrome coronavirus 2	Homo sapiens	ILLUMINA	2020-07-15	United States	North America	18	1234.81	1027	0.990402	36924629
SRR13634355	PRJNA631061	WGS	SAMN17730663	SRX10031601	IL-QDX-3300	Illumina MiSeq	PAIRED	RT-PCR	VIRAL RNA	Severe acute respiratory syndrome coronavirus 2	Homo sapiens	ILLUMINA	2020-07-08	United States	North America	20	1207.85	1000	0.986657	36118290
SRR13634356	PRJNA631061	WGS	SAMN17730662	SRX10031600	GA-QDX-3399	Illumina MiSeq	PAIRED	RT-PCR	VIRAL RNA	Severe acute respiratory syndrome coronavirus 2	Homo sapiens	ILLUMINA	2020-10-24	United States	North America	25	1007.84	830	0.989165	30137563
SRR13634357	PRJNA631061	WGS	SAMN17730626	SRX10031599	CA-QDX-3321	Illumina MiSeq	PAIRED	RT-PCR	VIRAL RNA	Severe acute respiratory syndrome coronavirus 2	Homo sapiens	ILLUMINA	2020-07-24	United States	North America	22	1516.94	1272	0.990101	45361013
SRR13634358	PRJNA631061	WGS	SAMN17730661	SRX10031598	GA-QDX-3378	Illumina MiSeq	PAIRED	RT-PCR	VIRAL RNA	Severe acute respiratory syndrome coronavirus 2	Homo sapiens	ILLUMINA	2020-10-20	United States	North America	23	1114.84	897	0.94539	33336928
SRR13634359	PRJNA631061	WGS	SAMN17730660	SRX10031597	GA-QDX-3349	Illumina MiSeq	PAIRED	RT-PCR	VIRAL RNA	Severe acute respiratory syndrome coronavirus 2	Homo sapiens	ILLUMINA	2020-08-28	United States	North America	14	1014.07	871	0.986657	30323649
SRR13634360	PRJNA631061	WGS	SAMN17730659	SRX10031596	GA-QDX-3332	Illumina MiSeq	PAIRED	RT-PCR	VIRAL RNA	Severe acute respiratory syndrome coronavirus 2	Homo sapiens	ILLUMINA	2020-09-04	United States	North America	17	1147.46	977	0.990402	34312487
SRR13634361	PRJNA631061	WGS	SAMN17730658	SRX10031595	GA-QDX-3320	Illumina MiSeq	PAIRED	RT-PCR	VIRAL RNA	Severe acute respiratory syndrome coronavirus 2	Homo sapiens	ILLUMINA	2020-08-01	United States	North America	18	962.133	796	0.995954	28770662
SRR13634362	PRJNA631061	WGS	SAMN17730657	SRX10031594	GA-QDX-3319	Illumina MiSeq	PAIRED	RT-PCR	VIRAL RNA	Severe acute respiratory syndrome coronavirus 2	Homo sapiens	ILLUMINA	2020-07-29	United States	North America	21	1257.43	1057	0.982577	37600838
SRR13634363	PRJNA631061	WGS	SAMN17730656	SRX10031593	GA-QDX-3292	Illumina MiSeq	PAIRED	RT-PCR	VIRAL RNA	Severe acute respiratory syndrome coronavirus 2	Homo sapiens	ILLUMINA	2020-11-13	United States	North America	27	3769.28	3322	0.995954	112712683
SRR13634364	PRJNA631061	WGS	SAMN17730655	SRX10031592	GA-QDX-3291	Illumina MiSeq	PAIRED	RT-PCR	VIRAL RNA	Severe acute respiratory syndrome coronavirus 2	Homo sapiens	ILLUMINA	2020-11-14	United States	North America	17	1588.67	1347	0.986657	47505898
SRR13634365	PRJNA631061	WGS	SAMN17730654	SRX10031591	FL-QDX-3397	Illumina MiSeq	PAIRED	RT-PCR	VIRAL RNA	Severe acute respiratory syndrome coronavirus 2	Homo sapiens	ILLUMINA	2020-10-27	United States	North America	16	917.698	687	0.905829	27441912
SRR13634366	PRJNA631061	WGS	SAMN17730653	SRX10031590	FL-QDX-3393	Illumina MiSeq	PAIRED	RT-PCR	VIRAL RNA	Severe acute respiratory syndrome coronavirus 2	Homo sapiens	ILLUMINA	2020-10-24	United States	North America	29	1446.64	1151	0.977293	43258923
SRR13634367	PRJNA631061	WGS	SAMN17730652	SRX10031589	FL-QDX-3348	Illumina MiSeq	PAIRED	RT-PCR	VIRAL RNA	Severe acute respiratory syndrome coronavirus 2	Homo sapiens	ILLUMINA	2020-10-02	United States	North America	26	1457.16	1288	0.995954	43573385
SRR13634368	PRJNA631061	WGS	SAMN17730625	SRX10031588	AR-QDX-3369	Illumina MiSeq	PAIRED	RT-PCR	VIRAL RNA	Severe acute respiratory syndrome coronavirus 2	Homo sapiens	ILLUMINA	2020-09-30	United States	North America	22	1178.68	997	0.995954	35246211
SRR13634369	PRJNA631061	WGS	SAMN17730651	SRX10031587	FL-QDX-3347	Illumina MiSeq	PAIRED	RT-PCR	VIRAL RNA	Severe acute respiratory syndrome coronavirus 2	Homo sapiens	ILLUMINA	2020-10-01	United States	North America	18	1034.91	847	0.990402	30946965
SRR13634370	PRJNA631061	WGS	SAMN17730650	SRX10031586	FL-QDX-3327	Illumina MiSeq	PAIRED	RT-PCR	VIRAL RNA	Severe acute respiratory syndrome coronavirus 2	Homo sapiens	ILLUMINA	2020-08-29	United States	North America	17	815.683	691	0.912417	24391355
SRR13634371	PRJNA631061	WGS	SAMN17730649	SRX10031585	FL-QDX-3316	Illumina MiSeq	PAIRED	RT-PCR	VIRAL RNA	Severe acute respiratory syndrome coronavirus 2	Homo sapiens	ILLUMINA	2020-07-29	United States	North America	14	920.9	722	0.926061	27537673
SRR13634372	PRJNA631061	WGS	SAMN17730648	SRX10031584	FL-QDX-3315	Illumina MiSeq	PAIRED	RT-PCR	VIRAL RNA	Severe acute respiratory syndrome coronavirus 2	Homo sapiens	ILLUMINA	2020-07-29	United States	North America	15	1286.54	1130	0.978564	38471282
SRR13634373	PRJNA631061	WGS	SAMN17730647	SRX10031583	FL-QDX-3313	Illumina MiSeq	PAIRED	RT-PCR	VIRAL RNA	Severe acute respiratory syndrome coronavirus 2	Homo sapiens	ILLUMINA	2020-07-25	United States	North America	29	848.901	698	0.939237	25384677
SRR13634374	PRJNA631061	WGS	SAMN17730646	SRX10031582	FL-QDX-3308	Illumina MiSeq	PAIRED	RT-PCR	VIRAL RNA	Severe acute respiratory syndrome coronavirus 2	Homo sapiens	ILLUMINA	2020-07-21	United States	North America	19	1038.95	858	0.97435	31067684
SRR13634375	PRJNA631061	WGS	SAMN17730645	SRX10031581	FL-QDX-3284	Illumina MiSeq	PAIRED	RT-PCR	VIRAL RNA	Severe acute respiratory syndrome coronavirus 2	Homo sapiens	ILLUMINA	2020-11-10	United States	North America	21	1652.62	1344	0.976457	49418225
SRR13634376	PRJNA631061	WGS	SAMN17730644	SRX10031580	FL-QDX-3283	Illumina MiSeq	PAIRED	RT-PCR	VIRAL RNA	Severe acute respiratory syndrome coronavirus 2	Homo sapiens	ILLUMINA	2020-11-13	United States	North America	25	913.527	762	0.987192	27317203
SRR13634377	PRJNA631061	WGS	SAMN17730643	SRX10031579	FL-QDX-3282	Illumina MiSeq	PAIRED	RT-PCR	VIRAL RNA	Severe acute respiratory syndrome coronavirus 2	Homo sapiens	ILLUMINA	2020-11-13	United States	North America	24	1754.68	1518	0.990603	52470286
SRR13634378	PRJNA631061	WGS	SAMN17730642	SRX10031578	FL-QDX-3281	Illumina MiSeq	PAIRED	RT-PCR	VIRAL RNA	Severe acute respiratory syndrome coronavirus 2	Homo sapiens	ILLUMINA	2020-11-12	United States	North America	23	1568.59	1327	0.977895	46905537
SRR13634379	PRJNA631061	WGS	SAMN17730624	SRX10031577	AR-QDX-3368	Illumina MiSeq	PAIRED	RT-PCR	VIRAL RNA	Severe acute respiratory syndrome coronavirus 2	Homo sapiens	ILLUMINA	2020-10-02	United States	North America	19	1116.44	941	0.962646	33384889
SRR13634380	PRJNA631061	WGS	SAMN17730641	SRX10031576	FL-QDX-3280	Illumina MiSeq	PAIRED	RT-PCR	VIRAL RNA	Severe acute respiratory syndrome coronavirus 2	Homo sapiens	ILLUMINA	2020-11-13	United States	North America	22	1744.39	1485	0.993512	52162570
SRR13634381	PRJNA631061	WGS	SAMN17730640	SRX10031575	CT-QDX-3402	Illumina MiSeq	PAIRED	RT-PCR	VIRAL RNA	Severe acute respiratory syndrome coronavirus 2	Homo sapiens	ILLUMINA	2020-10-29	United States	North America	19	2192.02	1885	0.995318	65548031
SRR13634382	PRJNA631061	WGS	SAMN17730639	SRX10031574	CT-QDX-3401	Illumina MiSeq	PAIRED	RT-PCR	VIRAL RNA	Severe acute respiratory syndrome coronavirus 2	Homo sapiens	ILLUMINA	2020-10-18	United States	North America	24	1305.42	1097	0.968665	39035972
SRR13634383	PRJNA631061	WGS	SAMN17730638	SRX10031573	CT-QDX-3400	Illumina MiSeq	PAIRED	RT-PCR	VIRAL RNA	Severe acute respiratory syndrome coronavirus 2	Homo sapiens	ILLUMINA	2020-10-30	United States	North America	19	1635.89	1184	0.94034	48917936
SRR13634384	PRJNA631061	WGS	SAMN17730637	SRX10031572	CO-QDX-3407	Illumina MiSeq	PAIRED	RT-PCR	VIRAL RNA	Severe acute respiratory syndrome coronavirus 2	Homo sapiens	ILLUMINA	2020-10-30	United States	North America	19	970.767	827	0.986657	29028843
SRR13634385	PRJNA631061	WGS	SAMN17730764	SRX10031571	TX-QDX-3387	Illumina MiSeq	PAIRED	RT-PCR	VIRAL RNA	Severe acute respiratory syndrome coronavirus 2	Homo sapiens	ILLUMINA	2020-10-21	United States	North America	20	956.272	792	0.975287	28595416
SRR13634386	PRJNA631061	WGS	SAMN17730763	SRX10031570	TX-QDX-3386	Illumina MiSeq	PAIRED	RT-PCR	VIRAL RNA	Severe acute respiratory syndrome coronavirus 2	Homo sapiens	ILLUMINA	2020-10-15	United States	North America	16	1406.57	1205	0.975521	42060741
SRR13634387	PRJNA631061	WGS	SAMN17730762	SRX10031569	TX-QDX-3385	Illumina MiSeq	PAIRED	RT-PCR	VIRAL RNA	Severe acute respiratory syndrome coronavirus 2	Homo sapiens	ILLUMINA	2020-10-23	United States	North America	32	1224.97	1024	0.986657	36630268
SRR13634388	PRJNA631061	WGS	SAMN17730636	SRX10031568	CO-QDX-3406	Illumina MiSeq	PAIRED	RT-PCR	VIRAL RNA	Severe acute respiratory syndrome coronavirus 2	Homo sapiens	ILLUMINA	2020-10-28	United States	North America	16	971.667	786	0.953282	29055749
SRR13634389	PRJNA631061	WGS	SAMN17730761	SRX10031567	TX-QDX-3384	Illumina MiSeq	PAIRED	RT-PCR	VIRAL RNA	Severe acute respiratory syndrome coronavirus 2	Homo sapiens	ILLUMINA	2020-10-15	United States	North America	19	1306.79	1041	0.954486	39076899
SRR13634390	PRJNA631061	WGS	SAMN17730760	SRX10031566	TX-QDX-3366	Illumina MiSeq	PAIRED	RT-PCR	VIRAL RNA	Severe acute respiratory syndrome coronavirus 2	Homo sapiens	ILLUMINA	2020-10-02	United States	North America	20	1333.25	1136	0.986657	39868192
SRR13634391	PRJNA631061	WGS	SAMN17730759	SRX10031565	TX-QDX-3365	Illumina MiSeq	PAIRED	RT-PCR	VIRAL RNA	Severe acute respiratory syndrome coronavirus 2	Homo sapiens	ILLUMINA	2020-10-02	United States	North America	26	304.994	263	0.901381	9120242
SRR13634392	PRJNA631061	WGS	SAMN17730758	SRX10031564	TX-QDX-3364	Illumina MiSeq	PAIRED	RT-PCR	VIRAL RNA	Severe acute respiratory syndrome coronavirus 2	Homo sapiens	ILLUMINA	2020-10-09	United States	North America	24	1119.53	963	0.995954	33477401
SRR13634393	PRJNA631061	WGS	SAMN17730757	SRX10031563	TX-QDX-3363	Illumina MiSeq	PAIRED	RT-PCR	VIRAL RNA	Severe acute respiratory syndrome coronavirus 2	Homo sapiens	ILLUMINA	2020-10-09	United States	North America	19	1229.49	1017	0.992208	36765397
SRR13634394	PRJNA631061	WGS	SAMN17730756	SRX10031562	TX-QDX-3346	Illumina MiSeq	PAIRED	RT-PCR	VIRAL RNA	Severe acute respiratory syndrome coronavirus 2	Homo sapiens	ILLUMINA	2020-10-02	United States	North America	18	1349	1115	0.946561	40339146
SRR13634395	PRJNA631061	WGS	SAMN17730755	SRX10031561	TX-QDX-3345	Illumina MiSeq	PAIRED	RT-PCR	VIRAL RNA	Severe acute respiratory syndrome coronavirus 2	Homo sapiens	ILLUMINA	2020-10-02	United States	North America	19	1090.3	904	0.971508	32603151
SRR13634396	PRJNA631061	WGS	SAMN17730754	SRX10031560	TX-QDX-3344	Illumina MiSeq	PAIRED	RT-PCR	VIRAL RNA	Severe acute respiratory syndrome coronavirus 2	Homo sapiens	ILLUMINA	2020-10-02	United States	North America	23	1122.14	945	0.950707	33555306
SRR13634397	PRJNA631061	WGS	SAMN17730753	SRX10031559	TX-QDX-3329	Illumina MiSeq	PAIRED	RT-PCR	VIRAL RNA	Severe acute respiratory syndrome coronavirus 2	Homo sapiens	ILLUMINA	2020-09-02	United States	North America	15	949.499	739	0.928335	28392870
SRR13634398	PRJNA631061	WGS	SAMN17730752	SRX10031558	TX-QDX-3328	Illumina MiSeq	PAIRED	RT-PCR	VIRAL RNA	Severe acute respiratory syndrome coronavirus 2	Homo sapiens	ILLUMINA	2020-09-04	United States	North America	16	1239.56	1087	0.985319	37066699
SRR13634399	PRJNA631061	WGS	SAMN17730635	SRX10031557	CO-QDX-3318	Illumina MiSeq	PAIRED	RT-PCR	VIRAL RNA	Severe acute respiratory syndrome coronavirus 2	Homo sapiens	ILLUMINA	2020-08-05	United States	North America	18	1093.78	902	0.990937	32707286
SRR13634400	PRJNA631061	WGS	SAMN17730751	SRX10031556	TX-QDX-3310	Illumina MiSeq	PAIRED	RT-PCR	VIRAL RNA	Severe acute respiratory syndrome coronavirus 2	Homo sapiens	ILLUMINA	2020-07-20	United States	North America	17	1259.9	1030	0.924456	37674910
SRR13634402	PRJNA631061	WGS	SAMN17730749	SRX10031554	TX-QDX-3305	Illumina MiSeq	PAIRED	RT-PCR	VIRAL RNA	Severe acute respiratory syndrome coronavirus 2	Homo sapiens	ILLUMINA	2020-07-23	United States	North America	18	1473.67	1185	0.947229	44067254
SRR13634403	PRJNA631061	WGS	SAMN17730748	SRX10031553	TX-QDX-3298	Illumina MiSeq	PAIRED	RT-PCR	VIRAL RNA	Severe acute respiratory syndrome coronavirus 2	Homo sapiens	ILLUMINA	2020-07-14	United States	North America	10	1069.99	882	0.968532	31995953
SRR13634404	PRJNA631061	WGS	SAMN17730747	SRX10031552	TX-QDX-3297	Illumina MiSeq	PAIRED	RT-PCR	VIRAL RNA	Severe acute respiratory syndrome coronavirus 2	Homo sapiens	ILLUMINA	2020-07-04	United States	North America	14	1150	969	0.950139	34388556
SRR13634405	PRJNA631061	WGS	SAMN17730746	SRX10031551	TX-QDX-3296	Illumina MiSeq	PAIRED	RT-PCR	VIRAL RNA	Severe acute respiratory syndrome coronavirus 2	Homo sapiens	ILLUMINA	2020-07-04	United States	North America	14	1360.93	1148	0.952446	40695820
SRR13634406	PRJNA631061	WGS	SAMN17730745	SRX10031550	TX-QDX-3295	Illumina MiSeq	PAIRED	RT-PCR	VIRAL RNA	Severe acute respiratory syndrome coronavirus 2	Homo sapiens	ILLUMINA	2020-07-10	United States	North America	17	912.846	721	0.965923	27296834
SRR13634407	PRJNA631061	WGS	SAMN17730744	SRX10031549	TX-QDX-3293	Illumina MiSeq	PAIRED	RT-PCR	VIRAL RNA	Severe acute respiratory syndrome coronavirus 2	Homo sapiens	ILLUMINA	2020-07-07	United States	North America	15	1070.84	886	0.955891	32021364
SRR13634408	PRJNA631061	WGS	SAMN17730743	SRX10031548	TX-QDX-3289	Illumina MiSeq	PAIRED	RT-PCR	VIRAL RNA	Severe acute respiratory syndrome coronavirus 2	Homo sapiens	ILLUMINA	2020-11-13	United States	North America	25	1837.59	1460	0.952179	54949441
SRR13634409	PRJNA631061	WGS	SAMN17730742	SRX10031547	TX-QDX-3288	Illumina MiSeq	PAIRED	RT-PCR	VIRAL RNA	Severe acute respiratory syndrome coronavirus 2	Homo sapiens	ILLUMINA	2020-11-10	United States	North America	22	1393.52	1216	0.995954	41670426
SRR13634410	PRJNA631061	WGS	SAMN17730634	SRX10031546	CA-QDX-3405	Illumina MiSeq	PAIRED	RT-PCR	VIRAL RNA	Severe acute respiratory syndrome coronavirus 2	Homo sapiens	ILLUMINA	2020-10-24	United States	North America	18	1110.95	919	0.961609	33220841
SRR13634411	PRJNA631061	WGS	SAMN17730741	SRX10031545	TX-QDX-3287	Illumina MiSeq	PAIRED	RT-PCR	VIRAL RNA	Severe acute respiratory syndrome coronavirus 2	Homo sapiens	ILLUMINA	2020-11-10	United States	North America	22	1233.76	1008	0.995954	36893070
SRR13634412	PRJNA631061	WGS	SAMN17730740	SRX10031544	TN-QDX-3398	Illumina MiSeq	PAIRED	RT-PCR	VIRAL RNA	Severe acute respiratory syndrome coronavirus 2	Homo sapiens	ILLUMINA	2020-10-22	United States	North America	31	1135.05	973	0.986657	33941527
SRR13634413	PRJNA631061	WGS	SAMN17730739	SRX10031543	TN-QDX-3395	Illumina MiSeq	PAIRED	RT-PCR	VIRAL RNA	Severe acute respiratory syndrome coronavirus 2	Homo sapiens	ILLUMINA	2020-10-23	United States	North America	30	1235.23	992	0.97736	36937158
SRR13634414	PRJNA631061	WGS	SAMN17730738	SRX10031542	TN-QDX-3394	Illumina MiSeq	PAIRED	RT-PCR	VIRAL RNA	Severe acute respiratory syndrome coronavirus 2	Homo sapiens	ILLUMINA	2020-10-21	United States	North America	19	1394.65	1171	0.986657	41704351
SRR13634415	PRJNA631061	WGS	SAMN17730737	SRX10031541	TN-QDX-3379	Illumina MiSeq	PAIRED	RT-PCR	VIRAL RNA	Severe acute respiratory syndrome coronavirus 2	Homo sapiens	ILLUMINA	2020-10-20	United States	North America	27	1932.34	1677	0.990369	57782629
SRR13634416	PRJNA631061	WGS	SAMN17730736	SRX10031540	SC-QDX-3350	Illumina MiSeq	PAIRED	RT-PCR	VIRAL RNA	Severe acute respiratory syndrome coronavirus 2	Homo sapiens	ILLUMINA	2020-08-29	United States	North America	19	1394.73	1119	0.960706	41706617
SRR13634417	PRJNA631061	WGS	SAMN17730735	SRX10031539	PA-QDX-3299	Illumina MiSeq	PAIRED	RT-PCR	VIRAL RNA	Severe acute respiratory syndrome coronavirus 2	Homo sapiens	ILLUMINA	2020-07-11	United States	North America	18	1160.17	1012	0.990402	34692427
SRR13634418	PRJNA631061	WGS	SAMN17730734	SRX10031538	OR-QDX-3377	Illumina MiSeq	PAIRED	RT-PCR	VIRAL RNA	Severe acute respiratory syndrome coronavirus 2	Homo sapiens	ILLUMINA	2020-10-23	United States	North America	28	1919.29	1671	0.990402	57392431
SRR13634419	PRJNA631061	WGS	SAMN17730733	SRX10031537	OK-QDX-3410	Illumina MiSeq	PAIRED	RT-PCR	VIRAL RNA	Severe acute respiratory syndrome coronavirus 2	Homo sapiens	ILLUMINA	2020-10-23	United States	North America	19	1398.31	1186	0.981005	41813578
SRR13634420	PRJNA631061	WGS	SAMN17730732	SRX10031536	OK-QDX-3357	Illumina MiSeq	PAIRED	RT-PCR	VIRAL RNA	Severe acute respiratory syndrome coronavirus 2	Homo sapiens	ILLUMINA	2020-09-23	United States	North America	16	1275.16	1117	0.981841	38131150
SRR13634421	PRJNA631061	WGS	SAMN17730633	SRX10031535	CA-QDX-3358	Illumina MiSeq	PAIRED	RT-PCR	VIRAL RNA	Severe acute respiratory syndrome coronavirus 2	Homo sapiens	ILLUMINA	2020-09-25	United States	North America	17	923.264	761	0.986724	27608370
SRR13634422	PRJNA631061	WGS	SAMN17730731	SRX10031534	OK-QDX-3337	Illumina MiSeq	PAIRED	RT-PCR	VIRAL RNA	Severe acute respiratory syndrome coronavirus 2	Homo sapiens	ILLUMINA	2020-09-17	United States	North America	14	820.816	678	0.994014	24544866
SRR13634423	PRJNA631061	WGS	SAMN17730730	SRX10031533	OK-QDX-3336	Illumina MiSeq	PAIRED	RT-PCR	VIRAL RNA	Severe acute respiratory syndrome coronavirus 2	Homo sapiens	ILLUMINA	2020-09-16	United States	North America	21	1150.17	983	0.987794	34393623
SRR13634424	PRJNA631061	WGS	SAMN17730729	SRX10031532	OK-QDX-3335	Illumina MiSeq	PAIRED	RT-PCR	VIRAL RNA	Severe acute respiratory syndrome coronavirus 2	Homo sapiens	ILLUMINA	2020-09-16	United States	North America	21	1121.92	987	0.987794	33548715
SRR13634425	PRJNA631061	WGS	SAMN17730728	SRX10031531	OK-QDX-3334	Illumina MiSeq	PAIRED	RT-PCR	VIRAL RNA	Severe acute respiratory syndrome coronavirus 2	Homo sapiens	ILLUMINA	2020-09-16	United States	North America	17	963.51	817	0.952212	28811847
SRR13634426	PRJNA631061	WGS	SAMN17730727	SRX10031530	OK-QDX-3333	Illumina MiSeq	PAIRED	RT-PCR	VIRAL RNA	Severe acute respiratory syndrome coronavirus 2	Homo sapiens	ILLUMINA	2020-09-17	United States	North America	20	1229.34	1067	0.990402	36760903
SRR13634427	PRJNA631061	WGS	SAMN17730726	SRX10031529	OK-QDX-3330	Illumina MiSeq	PAIRED	RT-PCR	VIRAL RNA	Severe acute respiratory syndrome coronavirus 2	Homo sapiens	ILLUMINA	2020-08-27	United States	North America	15	1139.17	932	0.931378	34064637
SRR13634428	PRJNA631061	WGS	SAMN17730725	SRX10031528	OK-QDX-3317	Illumina MiSeq	PAIRED	RT-PCR	VIRAL RNA	Severe acute respiratory syndrome coronavirus 2	Homo sapiens	ILLUMINA	2020-08-01	United States	North America	17	1292.87	1035	0.961074	38660836
SRR13634429	PRJNA631061	WGS	SAMN17730724	SRX10031527	OK-QDX-3312	Illumina MiSeq	PAIRED	RT-PCR	VIRAL RNA	Severe acute respiratory syndrome coronavirus 2	Homo sapiens	ILLUMINA	2020-07-30	United States	North America	18	1146.71	967	0.995954	34289973
SRR13634430	PRJNA631061	WGS	SAMN17730723	SRX10031526	OK-QDX-3311	Illumina MiSeq	PAIRED	RT-PCR	VIRAL RNA	Severe acute respiratory syndrome coronavirus 2	Homo sapiens	ILLUMINA	2020-07-22	United States	North America	18	1262.07	1031	0.986657	37739602
SRR13634431	PRJNA631061	WGS	SAMN17730722	SRX10031525	OK-QDX-3278	Illumina MiSeq	PAIRED	RT-PCR	VIRAL RNA	Severe acute respiratory syndrome coronavirus 2	Homo sapiens	ILLUMINA	2020-11-07	United States	North America	25	1687.65	1413	0.995954	50465938
SRR13634432	PRJNA631061	WGS	SAMN17730632	SRX10031524	CA-QDX-3343	Illumina MiSeq	PAIRED	RT-PCR	VIRAL RNA	Severe acute respiratory syndrome coronavirus 2	Homo sapiens	ILLUMINA	2020-09-22	United States	North America	19	1128.4	945	0.995954	33742643
SRR13634433	PRJNA631061	WGS	SAMN17730623	SRX10031523	AR-QDX-3303	Illumina MiSeq	PAIRED	RT-PCR	VIRAL RNA	Severe acute respiratory syndrome coronavirus 2	Homo sapiens	ILLUMINA	2020-07-23	United States	North America	18	938.402	767	0.995954	28061044
SRR13634434	PRJNA631061	WGS	SAMN17730622	SRX10031522	AL-QDX-3396	Illumina MiSeq	PAIRED	RT-PCR	VIRAL RNA	Severe acute respiratory syndrome coronavirus 2	Homo sapiens	ILLUMINA	2020-10-24	United States	North America	18	1153.67	938	0.949035	34498110
SRR13635664	PRJNA645906	AMPLICON	SAMN17802081	SRX10033190	SARS-CoV-2/human/USA/CA-CZB-15856/2020	Illumina NovaSeq 6000	PAIRED	PCR	VIRAL RNA	Severe acute respiratory syndrome coronavirus 2	Homo sapiens	ILLUMINA	2020-12-04	United States	North America	21	6834.26	7616	0.997091	204364816
SRR13635665	PRJNA645906	AMPLICON	SAMN17802082	SRX10033191	SARS-CoV-2/human/USA/CA-CZB-15858/2020	Illumina NovaSeq 6000	PAIRED	PCR	VIRAL RNA	Severe acute respiratory syndrome coronavirus 2	Homo sapiens	ILLUMINA	2020-12-04	United States	North America	53	1337.85	958	0.926797	40005650
SRR13635666	PRJNA645906	AMPLICON	SAMN17802080	SRX10033189	SARS-CoV-2/human/USA/CA-CZB-15854/2020	Illumina NovaSeq 6000	PAIRED	PCR	VIRAL RNA	Severe acute respiratory syndrome coronavirus 2	Homo sapiens	ILLUMINA	2020-12-04	United States	North America	23	6600.73	7358	0.99582	197381713
SRR13635667	PRJNA645906	AMPLICON	SAMN17802079	SRX10033188	SARS-CoV-2/human/USA/CA-CZB-15853/2020	Illumina NovaSeq 6000	PAIRED	PCR	VIRAL RNA	Severe acute respiratory syndrome coronavirus 2	Homo sapiens	ILLUMINA	2020-12-04	United States	North America	24	1459.07	1231	0.967662	43630478
SRR13635668	PRJNA645906	AMPLICON	SAMN17802078	SRX10033187	SARS-CoV-2/human/USA/CA-CZB-15852/2020	Illumina NovaSeq 6000	PAIRED	PCR	VIRAL RNA	Severe acute respiratory syndrome coronavirus 2	Homo sapiens	ILLUMINA	2020-12-04	United States	North America	23	2654.36	2500	0.988463	79373200
SRR13635669	PRJNA645906	AMPLICON	SAMN17802077	SRX10033186	SARS-CoV-2/human/USA/CA-CZB-15851/2020	Illumina NovaSeq 6000	PAIRED	PCR	VIRAL RNA	Severe acute respiratory syndrome coronavirus 2	Homo sapiens	ILLUMINA	2020-12-05	United States	North America	19	4422.93	4396	0.995954	132258860
SRR13635670	PRJNA645906	AMPLICON	SAMN17802076	SRX10033185	SARS-CoV-2/human/USA/CA-CZB-15850/2020	Illumina NovaSeq 6000	PAIRED	PCR	VIRAL RNA	Severe acute respiratory syndrome coronavirus 2	Homo sapiens	ILLUMINA	2020-12-03	United States	North America	26	1329.96	1200	0.932114	39769869
SRR13635671	PRJNA645906	AMPLICON	SAMN17802004	SRX10033184	SARS-CoV-2/human/USA/CA-CZB-15373/2020	Illumina NovaSeq 6000	PAIRED	PCR	VIRAL RNA	Severe acute respiratory syndrome coronavirus 2	Homo sapiens	ILLUMINA	2020-07-23	United States	North America	19	764.369	715	0.995954	22856919
SRR13635672	PRJNA645906	AMPLICON	SAMN17802075	SRX10033183	SARS-CoV-2/human/USA/CA-CZB-15848/2020	Illumina NovaSeq 6000	PAIRED	PCR	VIRAL RNA	Severe acute respiratory syndrome coronavirus 2	Homo sapiens	ILLUMINA	2020-12-03	United States	North America	34	1279.92	784	0.924957	38273391
SRR13635673	PRJNA645906	AMPLICON	SAMN17802074	SRX10033182	SARS-CoV-2/human/USA/CA-CZB-15847/2020	Illumina NovaSeq 6000	PAIRED	PCR	VIRAL RNA	Severe acute respiratory syndrome coronavirus 2	Homo sapiens	ILLUMINA	2020-12-03	United States	North America	24	6332.06	6926	0.995954	189347644
SRR13635674	PRJNA645906	AMPLICON	SAMN17802073	SRX10033181	SARS-CoV-2/human/USA/CA-CZB-15846/2020	Illumina NovaSeq 6000	PAIRED	PCR	VIRAL RNA	Severe acute respiratory syndrome coronavirus 2	Homo sapiens	ILLUMINA	2020-12-03	United States	North America	23	1647.45	1523	0.953015	49263581
SRR13635675	PRJNA645906	AMPLICON	SAMN17802072	SRX10033180	SARS-CoV-2/human/USA/CA-CZB-15845/2020	Illumina NovaSeq 6000	PAIRED	PCR	VIRAL RNA	Severe acute respiratory syndrome coronavirus 2	Homo sapiens	ILLUMINA	2020-12-03	United States	North America	25	5674.78	6059	0.995954	169692824
SRR13635678	PRJNA645906	AMPLICON	SAMN17802069	SRX10033177	SARS-CoV-2/human/USA/CA-CZB-15840/2020	Illumina NovaSeq 6000	PAIRED	PCR	VIRAL RNA	Severe acute respiratory syndrome coronavirus 2	Homo sapiens	ILLUMINA	2020-12-04	United States	North America	18	3754.02	3434	0.954051	112256549
SRR13635679	PRJNA645906	AMPLICON	SAMN17802068	SRX10033176	SARS-CoV-2/human/USA/CA-CZB-15839/2020	Illumina NovaSeq 6000	PAIRED	PCR	VIRAL RNA	Severe acute respiratory syndrome coronavirus 2	Homo sapiens	ILLUMINA	2020-12-04	United States	North America	19	4415.29	4371	0.980704	132030397
SRR13635680	PRJNA645906	AMPLICON	SAMN17802067	SRX10033175	SARS-CoV-2/human/USA/CA-CZB-15838/2020	Illumina NovaSeq 6000	PAIRED	PCR	VIRAL RNA	Severe acute respiratory syndrome coronavirus 2	Homo sapiens	ILLUMINA	2020-12-04	United States	North America	22	2104.71	1966	0.971909	62937166
SRR13635682	PRJNA645906	AMPLICON	SAMN17802003	SRX10033173	SARS-CoV-2/human/USA/CA-CZB-15372/2020	Illumina NovaSeq 6000	PAIRED	PCR	VIRAL RNA	Severe acute respiratory syndrome coronavirus 2	Homo sapiens	ILLUMINA	2020-07-23	United States	North America	18	5996.04	6339	0.995954	179299479
SRR13635683	PRJNA645906	AMPLICON	SAMN17802065	SRX10033172	SARS-CoV-2/human/USA/CA-CZB-15833/2020	Illumina NovaSeq 6000	PAIRED	PCR	VIRAL RNA	Severe acute respiratory syndrome coronavirus 2	Homo sapiens	ILLUMINA	2020-12-04	United States	North America	36	1399.63	1048	0.931478	41853133
SRR13635684	PRJNA645906	AMPLICON	SAMN17802064	SRX10033171	SARS-CoV-2/human/USA/CA-CZB-15832/2020	Illumina NovaSeq 6000	PAIRED	PCR	VIRAL RNA	Severe acute respiratory syndrome coronavirus 2	Homo sapiens	ILLUMINA	2020-12-04	United States	North America	29	3633.7	3183	0.952379	108658488
SRR13635685	PRJNA645906	AMPLICON	SAMN17802063	SRX10033170	SARS-CoV-2/human/USA/CA-CZB-15830/2020	Illumina NovaSeq 6000	PAIRED	PCR	VIRAL RNA	Severe acute respiratory syndrome coronavirus 2	Homo sapiens	ILLUMINA	2020-12-04	United States	North America	43	1495.52	998	0.927833	44720617
SRR13635686	PRJNA645906	AMPLICON	SAMN17802062	SRX10033169	SARS-CoV-2/human/USA/CA-CZB-15829/2020	Illumina NovaSeq 6000	PAIRED	PCR	VIRAL RNA	Severe acute respiratory syndrome coronavirus 2	Homo sapiens	ILLUMINA	2020-12-04	United States	North America	26	1928.01	1428	0.949403	57653267
SRR13635687	PRJNA645906	AMPLICON	SAMN17802061	SRX10033168	SARS-CoV-2/human/USA/CA-CZB-15828/2020	Illumina NovaSeq 6000	PAIRED	PCR	VIRAL RNA	Severe acute respiratory syndrome coronavirus 2	Homo sapiens	ILLUMINA	2020-12-04	United States	North America	27	4954.89	5134	0.97726	148166169
SRR13635688	PRJNA645906	AMPLICON	SAMN17802060	SRX10033167	SARS-CoV-2/human/USA/CA-CZB-15824/2020	Illumina NovaSeq 6000	PAIRED	PCR	VIRAL RNA	Severe acute respiratory syndrome coronavirus 2	Homo sapiens	ILLUMINA	2020-12-04	United States	North America	27	6524.07	7510	0.988262	195089183
SRR13635689	PRJNA645906	AMPLICON	SAMN17802059	SRX10033166	SARS-CoV-2/human/USA/CA-CZB-15822/2020	Illumina NovaSeq 6000	PAIRED	PCR	VIRAL RNA	Severe acute respiratory syndrome coronavirus 2	Homo sapiens	ILLUMINA	2020-12-04	United States	North America	27	5767.57	6335	0.974852	172467624
SRR13635690	PRJNA645906	AMPLICON	SAMN17802058	SRX10033165	SARS-CoV-2/human/USA/CA-CZB-15821/2020	Illumina NovaSeq 6000	PAIRED	PCR	VIRAL RNA	Severe acute respiratory syndrome coronavirus 2	Homo sapiens	ILLUMINA	2020-12-04	United States	North America	26	5395.66	5711	0.995954	161346468
SRR13635691	PRJNA645906	AMPLICON	SAMN17802057	SRX10033164	SARS-CoV-2/human/USA/CA-CZB-15819/2020	Illumina NovaSeq 6000	PAIRED	PCR	VIRAL RNA	Severe acute respiratory syndrome coronavirus 2	Homo sapiens	ILLUMINA	2020-12-04	United States	North America	28	3720.22	3598	0.9795	111245830
SRR13635693	PRJNA645906	AMPLICON	SAMN17802002	SRX10033162	SARS-CoV-2/human/USA/CA-CZB-15371/2020	Illumina NovaSeq 6000	PAIRED	PCR	VIRAL RNA	Severe acute respiratory syndrome coronavirus 2	Homo sapiens	ILLUMINA	2020-07-23	United States	North America	17	6601.46	7591	0.987225	197403446
SRR13635695	PRJNA645906	AMPLICON	SAMN17802054	SRX10033160	SARS-CoV-2/human/USA/CA-CZB-15816/2020	Illumina NovaSeq 6000	PAIRED	PCR	VIRAL RNA	Severe acute respiratory syndrome coronavirus 2	Homo sapiens	ILLUMINA	2020-12-04	United States	North America	29	5398.05	5909	0.973615	161417973
SRR13635696	PRJNA645906	AMPLICON	SAMN17802053	SRX10033159	SARS-CoV-2/human/USA/CA-CZB-15813/2020	Illumina NovaSeq 6000	PAIRED	PCR	VIRAL RNA	Severe acute respiratory syndrome coronavirus 2	Homo sapiens	ILLUMINA	2020-12-04	United States	North America	34	1609.47	1201	0.939304	48127980
SRR13635697	PRJNA645906	AMPLICON	SAMN17802052	SRX10033158	SARS-CoV-2/human/USA/CA-CZB-15812/2020	Illumina NovaSeq 6000	PAIRED	PCR	VIRAL RNA	Severe acute respiratory syndrome coronavirus 2	Homo sapiens	ILLUMINA	2020-12-04	United States	North America	27	2793.18	2602	0.995954	83524423
SRR13635698	PRJNA645906	AMPLICON	SAMN17802051	SRX10033157	SARS-CoV-2/human/USA/CA-CZB-15811/2020	Illumina NovaSeq 6000	PAIRED	PCR	VIRAL RNA	Severe acute respiratory syndrome coronavirus 2	Homo sapiens	ILLUMINA	2020-12-04	United States	North America	26	2445.8	2367	0.972979	73136842
SRR13635700	PRJNA645906	AMPLICON	SAMN17802049	SRX10033155	SARS-CoV-2/human/USA/CA-CZB-15809/2020	Illumina NovaSeq 6000	PAIRED	PCR	VIRAL RNA	Severe acute respiratory syndrome coronavirus 2	Homo sapiens	ILLUMINA	2020-12-04	United States	North America	21	3146.53	3009	0.938033	94090653
SRR13635701	PRJNA645906	AMPLICON	SAMN17802048	SRX10033154	SARS-CoV-2/human/USA/CA-CZB-15807/2020	Illumina NovaSeq 6000	PAIRED	PCR	VIRAL RNA	Severe acute respiratory syndrome coronavirus 2	Homo sapiens	ILLUMINA	2020-12-04	United States	North America	24	1770.8	1553	0.953149	52952265
SRR13635702	PRJNA645906	AMPLICON	SAMN17802047	SRX10033153	SARS-CoV-2/human/USA/CA-CZB-15805/2020	Illumina NovaSeq 6000	PAIRED	PCR	VIRAL RNA	Severe acute respiratory syndrome coronavirus 2	Homo sapiens	ILLUMINA	2020-12-04	United States	North America	41	862.142	623	0.912852	25780623
SRR13635703	PRJNA645906	AMPLICON	SAMN17802046	SRX10033152	SARS-CoV-2/human/USA/CA-CZB-15804/2020	Illumina NovaSeq 6000	PAIRED	PCR	VIRAL RNA	Severe acute respiratory syndrome coronavirus 2	Homo sapiens	ILLUMINA	2020-12-04	United States	North America	41	1866.59	1283	0.955222	55816627
SRR13635704	PRJNA645906	AMPLICON	SAMN17802001	SRX10033151	SARS-CoV-2/human/USA/CA-CZB-17187/2020	Illumina NovaSeq 6000	PAIRED	PCR	VIRAL RNA	Severe acute respiratory syndrome coronavirus 2	Homo sapiens	ILLUMINA	2020-12-30	United States	North America	25	7255.51	7910	0.995954	216961653
SRR13635705	PRJNA645906	AMPLICON	SAMN17802045	SRX10033150	SARS-CoV-2/human/USA/CA-CZB-15803/2020	Illumina NovaSeq 6000	PAIRED	PCR	VIRAL RNA	Severe acute respiratory syndrome coronavirus 2	Homo sapiens	ILLUMINA	2020-12-04	United States	North America	27	859.917	698	0.92566	25714104
SRR13635706	PRJNA645906	AMPLICON	SAMN17802044	SRX10033149	SARS-CoV-2/human/USA/CA-CZB-15802/2020	Illumina NovaSeq 6000	PAIRED	PCR	VIRAL RNA	Severe acute respiratory syndrome coronavirus 2	Homo sapiens	ILLUMINA	2020-12-04	United States	North America	30	904.625	658	0.930743	27050996
SRR13635707	PRJNA645906	AMPLICON	SAMN17802043	SRX10033148	SARS-CoV-2/human/USA/CA-CZB-15801/2020	Illumina NovaSeq 6000	PAIRED	PCR	VIRAL RNA	Severe acute respiratory syndrome coronavirus 2	Homo sapiens	ILLUMINA	2020-12-04	United States	North America	26	5786.94	6305	0.994248	173046792
SRR13635708	PRJNA645906	AMPLICON	SAMN17802042	SRX10033147	SARS-CoV-2/human/USA/CA-CZB-15800/2020	Illumina NovaSeq 6000	PAIRED	PCR	VIRAL RNA	Severe acute respiratory syndrome coronavirus 2	Homo sapiens	ILLUMINA	2020-12-04	United States	North America	27	4955.36	5048	0.977594	148180127
SRR13635709	PRJNA645906	AMPLICON	SAMN17802041	SRX10033146	SARS-CoV-2/human/USA/CA-CZB-15799/2020	Illumina NovaSeq 6000	PAIRED	PCR	VIRAL RNA	Severe acute respiratory syndrome coronavirus 2	Homo sapiens	ILLUMINA	2020-12-04	United States	North America	27	3602.17	3311	0.970237	107715615
SRR13635711	PRJNA645906	AMPLICON	SAMN17802039	SRX10033144	SARS-CoV-2/human/USA/CA-CZB-15796/2020	Illumina NovaSeq 6000	PAIRED	PCR	VIRAL RNA	Severe acute respiratory syndrome coronavirus 2	Homo sapiens	ILLUMINA	2020-12-04	United States	North America	27	1517.95	1457	0.973615	45391311
SRR13635712	PRJNA645906	AMPLICON	SAMN17802038	SRX10033143	SARS-CoV-2/human/USA/CA-CZB-15795/2020	Illumina NovaSeq 6000	PAIRED	PCR	VIRAL RNA	Severe acute respiratory syndrome coronavirus 2	Homo sapiens	ILLUMINA	2020-12-04	United States	North America	27	2117.86	2041	0.972678	63330498
SRR13635713	PRJNA645906	AMPLICON	SAMN17802037	SRX10033142	SARS-CoV-2/human/USA/CA-CZB-15793/2020	Illumina NovaSeq 6000	PAIRED	PCR	VIRAL RNA	Severe acute respiratory syndrome coronavirus 2	Homo sapiens	ILLUMINA	2020-12-04	United States	North America	27	2404.92	2235	0.941511	71914437
SRR13635715	PRJNA645906	AMPLICON	SAMN17802000	SRX10033140	SARS-CoV-2/human/USA/CA-CZB-17186/2020	Illumina NovaSeq 6000	PAIRED	PCR	VIRAL RNA	Severe acute respiratory syndrome coronavirus 2	Homo sapiens	ILLUMINA	2020-12-27	United States	North America	23	6962.89	7695	0.995954	208211437
SRR13635716	PRJNA645906	AMPLICON	SAMN17802035	SRX10033139	SARS-CoV-2/human/USA/CA-CZB-15791/2020	Illumina NovaSeq 6000	PAIRED	PCR	VIRAL RNA	Severe acute respiratory syndrome coronavirus 2	Homo sapiens	ILLUMINA	2020-12-04	United States	North America	26	2709.51	2320	0.963081	81022454
SRR13635717	PRJNA645906	AMPLICON	SAMN17802034	SRX10033138	SARS-CoV-2/human/USA/CA-CZB-15790/2020	Illumina NovaSeq 6000	PAIRED	PCR	VIRAL RNA	Severe acute respiratory syndrome coronavirus 2	Homo sapiens	ILLUMINA	2020-12-04	United States	North America	28	6246.72	7052	0.983012	186795682
SRR13635719	PRJNA645906	AMPLICON	SAMN17802032	SRX10033136	SARS-CoV-2/human/USA/CA-CZB-15788/2020	Illumina NovaSeq 6000	PAIRED	PCR	VIRAL RNA	Severe acute respiratory syndrome coronavirus 2	Homo sapiens	ILLUMINA	2020-12-03	United States	North America	27	2922.2	2628	0.963281	87382451
SRR13635721	PRJNA645906	AMPLICON	SAMN17802030	SRX10033134	SARS-CoV-2/human/USA/CA-CZB-15786/2020	Illumina NovaSeq 6000	PAIRED	PCR	VIRAL RNA	Severe acute respiratory syndrome coronavirus 2	Homo sapiens	ILLUMINA	2020-12-02	United States	North America	25	1057.98	833	0.937598	31636647
SRR13635722	PRJNA645906	AMPLICON	SAMN17802029	SRX10033133	SARS-CoV-2/human/USA/CA-CZB-15785/2020	Illumina NovaSeq 6000	PAIRED	PCR	VIRAL RNA	Severe acute respiratory syndrome coronavirus 2	Homo sapiens	ILLUMINA	2020-12-02	United States	North America	18	1766.57	1528	0.958432	52825857
SRR13635723	PRJNA645906	AMPLICON	SAMN17802028	SRX10033132	SARS-CoV-2/human/USA/CA-CZB-15399/2020	Illumina NovaSeq 6000	PAIRED	PCR	VIRAL RNA	Severe acute respiratory syndrome coronavirus 2	Homo sapiens	ILLUMINA	2020-11-24	United States	North America	29	7720.32	7946	0.995954	230860736
SRR13635724	PRJNA645906	AMPLICON	SAMN17802027	SRX10033131	SARS-CoV-2/human/USA/CA-CZB-15398/2020	Illumina NovaSeq 6000	PAIRED	PCR	VIRAL RNA	Severe acute respiratory syndrome coronavirus 2	Homo sapiens	ILLUMINA	2020-11-16	United States	North America	25	5512.49	5655	0.995954	164840122
SRR13635725	PRJNA645906	AMPLICON	SAMN17802026	SRX10033130	SARS-CoV-2/human/USA/CA-CZB-15397/2020	Illumina NovaSeq 6000	PAIRED	PCR	VIRAL RNA	Severe acute respiratory syndrome coronavirus 2	Homo sapiens	ILLUMINA	2020-08-02	United States	North America	18	5593.63	5826	0.995954	167266415
SRR13635726	PRJNA645906	AMPLICON	SAMN17801999	SRX10033129	SARS-CoV-2/human/USA/CA-CZB-17185/2020	Illumina NovaSeq 6000	PAIRED	PCR	VIRAL RNA	Severe acute respiratory syndrome coronavirus 2	Homo sapiens	ILLUMINA	2020-12-31	United States	North America	24	6926.36	7658	0.995954	207119010
SRR13635728	PRJNA645906	AMPLICON	SAMN17802292	SRX10033127	SARS-CoV-2/human/USA/CA-CZB-16247/2020	Illumina NovaSeq 6000	PAIRED	PCR	VIRAL RNA	Severe acute respiratory syndrome coronavirus 2	Homo sapiens	ILLUMINA	2020-11-24	United States	North America	42	2625	2127	0.900779	78495370
SRR13635729	PRJNA645906	AMPLICON	SAMN17802291	SRX10033126	SARS-CoV-2/human/USA/CA-CZB-16236/2020	Illumina NovaSeq 6000	PAIRED	PCR	VIRAL RNA	Severe acute respiratory syndrome coronavirus 2	Homo sapiens	ILLUMINA	2020-11-24	United States	North America	25	5762.07	6151	0.992442	172303259
SRR13635730	PRJNA645906	AMPLICON	SAMN17802290	SRX10033125	SARS-CoV-2/human/USA/CA-CZB-16230/2020	Illumina NovaSeq 6000	PAIRED	PCR	VIRAL RNA	Severe acute respiratory syndrome coronavirus 2	Homo sapiens	ILLUMINA	2020-11-24	United States	North America	23	6125.03	6518	0.995954	183156704
SRR13635731	PRJNA645906	AMPLICON	SAMN17802289	SRX10033124	SARS-CoV-2/human/USA/CA-CZB-16168/2020	Illumina NovaSeq 6000	PAIRED	PCR	VIRAL RNA	Severe acute respiratory syndrome coronavirus 2	Homo sapiens	ILLUMINA	2020-12-01	United States	North America	15	7251.75	7780	0.995954	216849199
SRR13635732	PRJNA645906	AMPLICON	SAMN17802288	SRX10033123	SARS-CoV-2/human/USA/CA-CZB-16167/2020	Illumina NovaSeq 6000	PAIRED	PCR	VIRAL RNA	Severe acute respiratory syndrome coronavirus 2	Homo sapiens	ILLUMINA	2020-12-01	United States	North America	25	6269.03	6693	0.995954	187462777
SRR13635733	PRJNA645906	AMPLICON	SAMN17802287	SRX10033122	SARS-CoV-2/human/USA/CA-CZB-16166/2020	Illumina NovaSeq 6000	PAIRED	PCR	VIRAL RNA	Severe acute respiratory syndrome coronavirus 2	Homo sapiens	ILLUMINA	2020-12-01	United States	North America	25	7418.66	7880	0.995954	221840064
SRR13635734	PRJNA645906	AMPLICON	SAMN17802286	SRX10033121	SARS-CoV-2/human/USA/CA-CZB-16165/2020	Illumina NovaSeq 6000	PAIRED	PCR	VIRAL RNA	Severe acute respiratory syndrome coronavirus 2	Homo sapiens	ILLUMINA	2020-12-01	United States	North America	18	6835.41	7580	0.995954	204399355
SRR13635735	PRJNA645906	AMPLICON	SAMN17802025	SRX10033120	SARS-CoV-2/human/USA/CA-CZB-15395/2020	Illumina NovaSeq 6000	PAIRED	PCR	VIRAL RNA	Severe acute respiratory syndrome coronavirus 2	Homo sapiens	ILLUMINA	2020-07-05	United States	North America	14	5003.65	5127	0.995954	149624115
SRR13635736	PRJNA645906	AMPLICON	SAMN17802285	SRX10033119	SARS-CoV-2/human/USA/CA-CZB-16164/2020	Illumina NovaSeq 6000	PAIRED	PCR	VIRAL RNA	Severe acute respiratory syndrome coronavirus 2	Homo sapiens	ILLUMINA	2020-12-01	United States	North America	15	7290.1	7820	0.995954	217995988
SRR13635737	PRJNA645906	AMPLICON	SAMN17802284	SRX10033118	SARS-CoV-2/human/USA/CA-CZB-16163/2020	Illumina NovaSeq 6000	PAIRED	PCR	VIRAL RNA	Severe acute respiratory syndrome coronavirus 2	Homo sapiens	ILLUMINA	2020-12-01	United States	North America	27	1081.81	1003	0.994081	32349474
SRR13635738	PRJNA645906	AMPLICON	SAMN17802283	SRX10033117	SARS-CoV-2/human/USA/CA-CZB-16160/2020	Illumina NovaSeq 6000	PAIRED	PCR	VIRAL RNA	Severe acute respiratory syndrome coronavirus 2	Homo sapiens	ILLUMINA	2020-12-01	United States	North America	30	6100.67	7597	0.985854	182428281
SRR13635739	PRJNA645906	AMPLICON	SAMN17802282	SRX10033116	SARS-CoV-2/human/USA/CA-CZB-16159/2020	Illumina NovaSeq 6000	PAIRED	PCR	VIRAL RNA	Severe acute respiratory syndrome coronavirus 2	Homo sapiens	ILLUMINA	2020-12-01	United States	North America	23	6560.78	7644	0.995954	196186918
SRR13635740	PRJNA645906	AMPLICON	SAMN17802281	SRX10033115	SARS-CoV-2/human/USA/CA-CZB-16158/2020	Illumina NovaSeq 6000	PAIRED	PCR	VIRAL RNA	Severe acute respiratory syndrome coronavirus 2	Homo sapiens	ILLUMINA	2020-12-01	United States	North America	15	5529.35	6602	0.995017	165344177
SRR13635741	PRJNA645906	AMPLICON	SAMN17802280	SRX10033114	SARS-CoV-2/human/USA/CA-CZB-16157/2020	Illumina NovaSeq 6000	PAIRED	PCR	VIRAL RNA	Severe acute respiratory syndrome coronavirus 2	Homo sapiens	ILLUMINA	2020-12-01	United States	North America	21	4283.61	4308	0.984851	128092913
SRR13635742	PRJNA645906	AMPLICON	SAMN17802279	SRX10033113	SARS-CoV-2/human/USA/CA-CZB-16156/2020	Illumina NovaSeq 6000	PAIRED	PCR	VIRAL RNA	Severe acute respiratory syndrome coronavirus 2	Homo sapiens	ILLUMINA	2020-12-01	United States	North America	21	2233.55	2143	0.995954	66789856
SRR13635743	PRJNA645906	AMPLICON	SAMN17802278	SRX10033112	SARS-CoV-2/human/USA/CA-CZB-16155/2020	Illumina NovaSeq 6000	PAIRED	PCR	VIRAL RNA	Severe acute respiratory syndrome coronavirus 2	Homo sapiens	ILLUMINA	2020-12-01	United States	North America	30	6170.91	6658	0.995786	184528823
SRR13635744	PRJNA645906	AMPLICON	SAMN17802277	SRX10033111	SARS-CoV-2/human/USA/CA-CZB-16152/2020	Illumina NovaSeq 6000	PAIRED	PCR	VIRAL RNA	Severe acute respiratory syndrome coronavirus 2	Homo sapiens	ILLUMINA	2020-12-01	United States	North America	39	3742.26	3639	0.958232	111904749
SRR13635745	PRJNA645906	AMPLICON	SAMN17802276	SRX10033110	SARS-CoV-2/human/USA/CA-CZB-16151/2020	Illumina NovaSeq 6000	PAIRED	PCR	VIRAL RNA	Severe acute respiratory syndrome coronavirus 2	Homo sapiens	ILLUMINA	2020-12-01	United States	North America	16	3180	3082	0.995954	95091658
SRR13635746	PRJNA645906	AMPLICON	SAMN17802024	SRX10033109	SARS-CoV-2/human/USA/CA-CZB-15394/2020	Illumina NovaSeq 6000	PAIRED	PCR	VIRAL RNA	Severe acute respiratory syndrome coronavirus 2	Homo sapiens	ILLUMINA	2020-11-24	United States	North America	29	1761.94	1618	0.995853	52687184
SRR13635747	PRJNA645906	AMPLICON	SAMN17802275	SRX10033108	SARS-CoV-2/human/USA/CA-CZB-16150/2020	Illumina NovaSeq 6000	PAIRED	PCR	VIRAL RNA	Severe acute respiratory syndrome coronavirus 2	Homo sapiens	ILLUMINA	2020-12-01	United States	North America	29	6216.45	6790	0.993847	185890364
SRR13635748	PRJNA645906	AMPLICON	SAMN17802274	SRX10033107	SARS-CoV-2/human/USA/CA-CZB-16149/2020	Illumina NovaSeq 6000	PAIRED	PCR	VIRAL RNA	Severe acute respiratory syndrome coronavirus 2	Homo sapiens	ILLUMINA	2020-12-01	United States	North America	25	5696.71	6695	0.995853	170348780
SRR13635749	PRJNA645906	AMPLICON	SAMN17802273	SRX10033106	SARS-CoV-2/human/USA/CA-CZB-16148/2020	Illumina NovaSeq 6000	PAIRED	PCR	VIRAL RNA	Severe acute respiratory syndrome coronavirus 2	Homo sapiens	ILLUMINA	2020-12-01	United States	North America	28	3146.22	2979	0.995954	94081320
SRR13635750	PRJNA645906	AMPLICON	SAMN17802272	SRX10033105	SARS-CoV-2/human/USA/CA-CZB-16147/2020	Illumina NovaSeq 6000	PAIRED	PCR	VIRAL RNA	Severe acute respiratory syndrome coronavirus 2	Homo sapiens	ILLUMINA	2020-12-01	United States	North America	26	5691.28	5873	0.995954	170186407
SRR13635751	PRJNA645906	AMPLICON	SAMN17802271	SRX10033104	SARS-CoV-2/human/USA/CA-CZB-16144/2020	Illumina NovaSeq 6000	PAIRED	PCR	VIRAL RNA	Severe acute respiratory syndrome coronavirus 2	Homo sapiens	ILLUMINA	2020-12-01	United States	North America	23	4969.2	5813	0.983112	148594091
SRR13635752	PRJNA645906	AMPLICON	SAMN17802270	SRX10033103	SARS-CoV-2/human/USA/CA-CZB-16143/2020	Illumina NovaSeq 6000	PAIRED	PCR	VIRAL RNA	Severe acute respiratory syndrome coronavirus 2	Homo sapiens	ILLUMINA	2020-12-01	United States	North America	20	5159.72	5843	0.995887	154291007
SRR13635753	PRJNA645906	AMPLICON	SAMN17802269	SRX10033102	SARS-CoV-2/human/USA/CA-CZB-16142/2020	Illumina NovaSeq 6000	PAIRED	PCR	VIRAL RNA	Severe acute respiratory syndrome coronavirus 2	Homo sapiens	ILLUMINA	2020-12-01	United States	North America	26	6207.82	7629	0.985854	185632319
SRR13635754	PRJNA645906	AMPLICON	SAMN17802268	SRX10033101	SARS-CoV-2/human/USA/CA-CZB-16141/2020	Illumina NovaSeq 6000	PAIRED	PCR	VIRAL RNA	Severe acute respiratory syndrome coronavirus 2	Homo sapiens	ILLUMINA	2020-12-01	United States	North America	27	4424.6	4424	0.995184	132308813
SRR13635755	PRJNA645906	AMPLICON	SAMN17802267	SRX10033100	SARS-CoV-2/human/USA/CA-CZB-16140/2020	Illumina NovaSeq 6000	PAIRED	PCR	VIRAL RNA	Severe acute respiratory syndrome coronavirus 2	Homo sapiens	ILLUMINA	2020-12-01	United States	North America	28	3520.41	3453	0.994315	105270693
SRR13635756	PRJNA645906	AMPLICON	SAMN17802266	SRX10033099	SARS-CoV-2/human/USA/CA-CZB-16139/2020	Illumina NovaSeq 6000	PAIRED	PCR	VIRAL RNA	Severe acute respiratory syndrome coronavirus 2	Homo sapiens	ILLUMINA	2020-12-01	United States	North America	21	4521.65	4687	0.988362	135210980
SRR13635758	PRJNA645906	AMPLICON	SAMN17802265	SRX10033097	SARS-CoV-2/human/USA/CA-CZB-16137/2020	Illumina NovaSeq 6000	PAIRED	PCR	VIRAL RNA	Severe acute respiratory syndrome coronavirus 2	Homo sapiens	ILLUMINA	2020-12-01	United States	North America	33	7244.07	7761	0.995954	216619432
SRR13635759	PRJNA645906	AMPLICON	SAMN17802264	SRX10033096	SARS-CoV-2/human/USA/CA-CZB-16136/2020	Illumina NovaSeq 6000	PAIRED	PCR	VIRAL RNA	Severe acute respiratory syndrome coronavirus 2	Homo sapiens	ILLUMINA	2020-12-01	United States	North America	20	5208.57	5798	0.99485	155751739
SRR13635760	PRJNA645906	AMPLICON	SAMN17802263	SRX10033095	SARS-CoV-2/human/USA/CA-CZB-16135/2020	Illumina NovaSeq 6000	PAIRED	PCR	VIRAL RNA	Severe acute respiratory syndrome coronavirus 2	Homo sapiens	ILLUMINA	2020-11-30	United States	North America	28	6539.99	7209	0.995251	195565347
SRR13635761	PRJNA645906	AMPLICON	SAMN17802262	SRX10033094	SARS-CoV-2/human/USA/CA-CZB-16134/2020	Illumina NovaSeq 6000	PAIRED	PCR	VIRAL RNA	Severe acute respiratory syndrome coronavirus 2	Homo sapiens	ILLUMINA	2020-11-30	United States	North America	27	5857.85	6108	0.995954	175167253
SRR13635762	PRJNA645906	AMPLICON	SAMN17802261	SRX10033093	SARS-CoV-2/human/USA/CA-CZB-16133/2020	Illumina NovaSeq 6000	PAIRED	PCR	VIRAL RNA	Severe acute respiratory syndrome coronavirus 2	Homo sapiens	ILLUMINA	2020-11-30	United States	North America	31	5338.73	5528	0.981841	159644131
SRR13635763	PRJNA645906	AMPLICON	SAMN17802260	SRX10033092	SARS-CoV-2/human/USA/CA-CZB-16132/2020	Illumina NovaSeq 6000	PAIRED	PCR	VIRAL RNA	Severe acute respiratory syndrome coronavirus 2	Homo sapiens	ILLUMINA	2020-11-30	United States	North America	60	2831.4	2479	0.904257	84667230
SRR13635764	PRJNA645906	AMPLICON	SAMN17802259	SRX10033091	SARS-CoV-2/human/USA/CA-CZB-16131/2020	Illumina NovaSeq 6000	PAIRED	PCR	VIRAL RNA	Severe acute respiratory syndrome coronavirus 2	Homo sapiens	ILLUMINA	2020-11-30	United States	North America	26	6883.34	7511	0.995954	205832512
SRR13635765	PRJNA645906	AMPLICON	SAMN17802258	SRX10033090	SARS-CoV-2/human/USA/CA-CZB-16130/2020	Illumina NovaSeq 6000	PAIRED	PCR	VIRAL RNA	Severe acute respiratory syndrome coronavirus 2	Homo sapiens	ILLUMINA	2020-11-30	United States	North America	27	4416.09	4362	0.99475	132054478
SRR13635766	PRJNA645906	AMPLICON	SAMN17802257	SRX10033089	SARS-CoV-2/human/USA/CA-CZB-16129/2020	Illumina NovaSeq 6000	PAIRED	PCR	VIRAL RNA	Severe acute respiratory syndrome coronavirus 2	Homo sapiens	ILLUMINA	2020-11-30	United States	North America	28	4980.47	5488	0.985854	148931129
SRR13635767	PRJNA645906	AMPLICON	SAMN17802256	SRX10033088	SARS-CoV-2/human/USA/CA-CZB-16128/2020	Illumina NovaSeq 6000	PAIRED	PCR	VIRAL RNA	Severe acute respiratory syndrome coronavirus 2	Homo sapiens	ILLUMINA	2020-11-30	United States	North America	29	7015.55	7686	0.995954	209786049
SRR13635768	PRJNA645906	AMPLICON	SAMN17802022	SRX10033087	SARS-CoV-2/human/USA/CA-CZB-15392/2020	Illumina NovaSeq 6000	PAIRED	PCR	VIRAL RNA	Severe acute respiratory syndrome coronavirus 2	Homo sapiens	ILLUMINA	2020-07-18	United States	North America	14	2726.96	2510	0.995954	81544292
SRR13635769	PRJNA645906	AMPLICON	SAMN17802255	SRX10033086	SARS-CoV-2/human/USA/CA-CZB-16127/2020	Illumina NovaSeq 6000	PAIRED	PCR	VIRAL RNA	Severe acute respiratory syndrome coronavirus 2	Homo sapiens	ILLUMINA	2020-11-30	United States	North America	17	6324.42	6731	0.995954	189119276
SRR13635770	PRJNA645906	AMPLICON	SAMN17802254	SRX10033085	SARS-CoV-2/human/USA/CA-CZB-16126/2020	Illumina NovaSeq 6000	PAIRED	PCR	VIRAL RNA	Severe acute respiratory syndrome coronavirus 2	Homo sapiens	ILLUMINA	2020-11-30	United States	North America	23	5348.94	5573	0.995954	159949379
SRR13635771	PRJNA645906	AMPLICON	SAMN17802253	SRX10033084	SARS-CoV-2/human/USA/CA-CZB-16125/2020	Illumina NovaSeq 6000	PAIRED	PCR	VIRAL RNA	Severe acute respiratory syndrome coronavirus 2	Homo sapiens	ILLUMINA	2020-11-30	United States	North America	27	6154.71	6533	0.995954	184044346
SRR13635772	PRJNA645906	AMPLICON	SAMN17802252	SRX10033083	SARS-CoV-2/human/USA/CA-CZB-16124/2020	Illumina NovaSeq 6000	PAIRED	PCR	VIRAL RNA	Severe acute respiratory syndrome coronavirus 2	Homo sapiens	ILLUMINA	2020-11-30	United States	North America	27	670.015	648	0.995586	20035451
SRR13635773	PRJNA645906	AMPLICON	SAMN17802251	SRX10033082	SARS-CoV-2/human/USA/CA-CZB-16123/2020	Illumina NovaSeq 6000	PAIRED	PCR	VIRAL RNA	Severe acute respiratory syndrome coronavirus 2	Homo sapiens	ILLUMINA	2020-11-30	United States	North America	30	5656.94	5913	0.995017	169159427
SRR13635774	PRJNA645906	AMPLICON	SAMN17802250	SRX10033081	SARS-CoV-2/human/USA/CA-CZB-16122/2020	Illumina NovaSeq 6000	PAIRED	PCR	VIRAL RNA	Severe acute respiratory syndrome coronavirus 2	Homo sapiens	ILLUMINA	2020-11-30	United States	North America	27	3412.69	3338	0.992977	102049541
SRR13635775	PRJNA645906	AMPLICON	SAMN17802249	SRX10033080	SARS-CoV-2/human/USA/CA-CZB-16121/2020	Illumina NovaSeq 6000	PAIRED	PCR	VIRAL RNA	Severe acute respiratory syndrome coronavirus 2	Homo sapiens	ILLUMINA	2020-11-30	United States	North America	31	6602.13	7762	0.995218	197423412
SRR13635776	PRJNA645906	AMPLICON	SAMN17802248	SRX10033079	SARS-CoV-2/human/USA/CA-CZB-16120/2020	Illumina NovaSeq 6000	PAIRED	PCR	VIRAL RNA	Severe acute respiratory syndrome coronavirus 2	Homo sapiens	ILLUMINA	2020-11-30	United States	North America	37	4905.74	5137	0.995954	146696421
SRR13635777	PRJNA645906	AMPLICON	SAMN17802247	SRX10033078	SARS-CoV-2/human/USA/CA-CZB-16119/2020	Illumina NovaSeq 6000	PAIRED	PCR	VIRAL RNA	Severe acute respiratory syndrome coronavirus 2	Homo sapiens	ILLUMINA	2020-11-30	United States	North America	29	4582.38	4578	0.995786	137026923
SRR13635778	PRJNA645906	AMPLICON	SAMN17802246	SRX10033077	SARS-CoV-2/human/USA/CA-CZB-16118/2020	Illumina NovaSeq 6000	PAIRED	PCR	VIRAL RNA	Severe acute respiratory syndrome coronavirus 2	Homo sapiens	ILLUMINA	2020-11-30	United States	North America	30	2646.1	2525	0.995853	79126332
SRR13635779	PRJNA645906	AMPLICON	SAMN17802021	SRX10033076	SARS-CoV-2/human/USA/CA-CZB-15391/2020	Illumina NovaSeq 6000	PAIRED	PCR	VIRAL RNA	Severe acute respiratory syndrome coronavirus 2	Homo sapiens	ILLUMINA	2020-08-04	United States	North America	18	7023.14	7722	0.995954	210012956
SRR13635780	PRJNA645906	AMPLICON	SAMN17802245	SRX10033075	SARS-CoV-2/human/USA/CA-CZB-16117/2020	Illumina NovaSeq 6000	PAIRED	PCR	VIRAL RNA	Severe acute respiratory syndrome coronavirus 2	Homo sapiens	ILLUMINA	2020-11-30	United States	North America	25	1547.15	1494	0.992242	46264529
SRR13635781	PRJNA645906	AMPLICON	SAMN17802244	SRX10033074	SARS-CoV-2/human/USA/CA-CZB-16116/2020	Illumina NovaSeq 6000	PAIRED	PCR	VIRAL RNA	Severe acute respiratory syndrome coronavirus 2	Homo sapiens	ILLUMINA	2020-11-30	United States	North America	28	2955.36	2868	0.99475	88374105
SRR13635782	PRJNA645906	AMPLICON	SAMN17802243	SRX10033073	SARS-CoV-2/human/USA/CA-CZB-16115/2020	Illumina NovaSeq 6000	PAIRED	PCR	VIRAL RNA	Severe acute respiratory syndrome coronavirus 2	Homo sapiens	ILLUMINA	2020-11-30	United States	North America	28	5056.4	5287	0.994382	151201610
SRR13635783	PRJNA645906	AMPLICON	SAMN17802242	SRX10033072	SARS-CoV-2/human/USA/CA-CZB-16114/2020	Illumina NovaSeq 6000	PAIRED	PCR	VIRAL RNA	Severe acute respiratory syndrome coronavirus 2	Homo sapiens	ILLUMINA	2020-11-30	United States	North America	23	5200.1	5247	0.995954	155498626
SRR13635784	PRJNA645906	AMPLICON	SAMN17802241	SRX10033071	SARS-CoV-2/human/USA/CA-CZB-16113/2020	Illumina NovaSeq 6000	PAIRED	PCR	VIRAL RNA	Severe acute respiratory syndrome coronavirus 2	Homo sapiens	ILLUMINA	2020-11-30	United States	North America	25	7508.09	7921	0.995954	224514379
SRR13635785	PRJNA645906	AMPLICON	SAMN17802240	SRX10033070	SARS-CoV-2/human/USA/CA-CZB-16112/2020	Illumina NovaSeq 6000	PAIRED	PCR	VIRAL RNA	Severe acute respiratory syndrome coronavirus 2	Homo sapiens	ILLUMINA	2020-11-30	United States	North America	28	5133.85	5338	0.984249	153517611
SRR13635786	PRJNA645906	AMPLICON	SAMN17802239	SRX10033069	SARS-CoV-2/human/USA/CA-CZB-16111/2020	Illumina NovaSeq 6000	PAIRED	PCR	VIRAL RNA	Severe acute respiratory syndrome coronavirus 2	Homo sapiens	ILLUMINA	2020-11-30	United States	North America	23	6324.27	6792	0.995954	189114502
SRR13635787	PRJNA645906	AMPLICON	SAMN17802238	SRX10033068	SARS-CoV-2/human/USA/CA-CZB-16110/2020	Illumina NovaSeq 6000	PAIRED	PCR	VIRAL RNA	Severe acute respiratory syndrome coronavirus 2	Homo sapiens	ILLUMINA	2020-11-30	United States	North America	48	845.033	788	0.99582	25269016
SRR13635788	PRJNA645906	AMPLICON	SAMN17802237	SRX10033067	SARS-CoV-2/human/USA/CA-CZB-16109/2020	Illumina NovaSeq 6000	PAIRED	PCR	VIRAL RNA	Severe acute respiratory syndrome coronavirus 2	Homo sapiens	ILLUMINA	2020-11-30	United States	North America	24	3445.6	3351	0.995954	103033736
SRR13635789	PRJNA645906	AMPLICON	SAMN17802236	SRX10033066	SARS-CoV-2/human/USA/CA-CZB-16107/2020	Illumina NovaSeq 6000	PAIRED	PCR	VIRAL RNA	Severe acute respiratory syndrome coronavirus 2	Homo sapiens	ILLUMINA	2020-11-30	United States	North America	32	3447.01	3332	0.995954	103075802
SRR13635790	PRJNA645906	AMPLICON	SAMN17802020	SRX10033065	SARS-CoV-2/human/USA/CA-CZB-15390/2020	Illumina NovaSeq 6000	PAIRED	PCR	VIRAL RNA	Severe acute respiratory syndrome coronavirus 2	Homo sapiens	ILLUMINA	2020-11-06	United States	North America	25	5313.66	5489	0.995954	158894385
SRR13635791	PRJNA645906	AMPLICON	SAMN17802235	SRX10033064	SARS-CoV-2/human/USA/CA-CZB-16106/2020	Illumina NovaSeq 6000	PAIRED	PCR	VIRAL RNA	Severe acute respiratory syndrome coronavirus 2	Homo sapiens	ILLUMINA	2020-11-30	United States	North America	27	7101.61	7666	0.995954	212359386
SRR13635792	PRJNA645906	AMPLICON	SAMN17802234	SRX10033063	SARS-CoV-2/human/USA/CA-CZB-16105/2020	Illumina NovaSeq 6000	PAIRED	PCR	VIRAL RNA	Severe acute respiratory syndrome coronavirus 2	Homo sapiens	ILLUMINA	2020-11-30	United States	North America	51	5498.58	6542	0.996522	164424053
SRR13635793	PRJNA645906	AMPLICON	SAMN17802233	SRX10033062	SARS-CoV-2/human/USA/CA-CZB-16104/2020	Illumina NovaSeq 6000	PAIRED	PCR	VIRAL RNA	Severe acute respiratory syndrome coronavirus 2	Homo sapiens	ILLUMINA	2020-11-30	United States	North America	22	6844.77	7593	0.995954	204679025
SRR13635794	PRJNA645906	AMPLICON	SAMN17802232	SRX10033061	SARS-CoV-2/human/USA/CA-CZB-16103/2020	Illumina NovaSeq 6000	PAIRED	PCR	VIRAL RNA	Severe acute respiratory syndrome coronavirus 2	Homo sapiens	ILLUMINA	2020-11-30	United States	North America	21	6005.21	6361	0.995954	179573678
SRR13635795	PRJNA645906	AMPLICON	SAMN17802231	SRX10033060	SARS-CoV-2/human/USA/CA-CZB-16102/2020	Illumina NovaSeq 6000	PAIRED	PCR	VIRAL RNA	Severe acute respiratory syndrome coronavirus 2	Homo sapiens	ILLUMINA	2020-11-30	United States	North America	25	6828.11	7467	0.995954	204181062
SRR13635796	PRJNA645906	AMPLICON	SAMN17802230	SRX10033059	SARS-CoV-2/human/USA/CA-CZB-16101/2020	Illumina NovaSeq 6000	PAIRED	PCR	VIRAL RNA	Severe acute respiratory syndrome coronavirus 2	Homo sapiens	ILLUMINA	2020-11-30	United States	North America	27	4675.42	5052	0.98572	139809074
SRR13635797	PRJNA645906	AMPLICON	SAMN17802229	SRX10033058	SARS-CoV-2/human/USA/CA-CZB-16100/2020	Illumina NovaSeq 6000	PAIRED	PCR	VIRAL RNA	Severe acute respiratory syndrome coronavirus 2	Homo sapiens	ILLUMINA	2020-11-30	United States	North America	35	1157.29	1163	0.986289	34606578
SRR13635799	PRJNA645906	AMPLICON	SAMN17802227	SRX10033056	SARS-CoV-2/human/USA/CA-CZB-16098/2020	Illumina NovaSeq 6000	PAIRED	PCR	VIRAL RNA	Severe acute respiratory syndrome coronavirus 2	Homo sapiens	ILLUMINA	2020-11-30	United States	North America	26	6717.37	7531	0.995954	200869611
SRR13635800	PRJNA645906	AMPLICON	SAMN17802226	SRX10033055	SARS-CoV-2/human/USA/CA-CZB-16097/2020	Illumina NovaSeq 6000	PAIRED	PCR	VIRAL RNA	Severe acute respiratory syndrome coronavirus 2	Homo sapiens	ILLUMINA	2020-11-30	United States	North America	20	6313.2	6845	0.995954	188783592
SRR13635801	PRJNA645906	AMPLICON	SAMN17802019	SRX10033054	SARS-CoV-2/human/USA/CA-CZB-15389/2020	Illumina NovaSeq 6000	PAIRED	PCR	VIRAL RNA	Severe acute respiratory syndrome coronavirus 2	Homo sapiens	ILLUMINA	2020-11-03	United States	North America	28	7118.69	7668	0.995954	212870075
SRR13635802	PRJNA645906	AMPLICON	SAMN17802225	SRX10033053	SARS-CoV-2/human/USA/CA-CZB-16096/2020	Illumina NovaSeq 6000	PAIRED	PCR	VIRAL RNA	Severe acute respiratory syndrome coronavirus 2	Homo sapiens	ILLUMINA	2020-11-30	United States	North America	24	7250.73	7793	0.995954	216818639
SRR13635803	PRJNA645906	AMPLICON	SAMN17802224	SRX10033052	SARS-CoV-2/human/USA/CA-CZB-16095/2020	Illumina NovaSeq 6000	PAIRED	PCR	VIRAL RNA	Severe acute respiratory syndrome coronavirus 2	Homo sapiens	ILLUMINA	2020-11-29	United States	North America	26	3209.1	3069	0.995954	95961758
SRR13635804	PRJNA645906	AMPLICON	SAMN17802223	SRX10033051	SARS-CoV-2/human/USA/CA-CZB-16094/2020	Illumina NovaSeq 6000	PAIRED	PCR	VIRAL RNA	Severe acute respiratory syndrome coronavirus 2	Homo sapiens	ILLUMINA	2020-11-29	United States	North America	36	506.523	483	0.995586	15146557
SRR13635805	PRJNA645906	AMPLICON	SAMN17802222	SRX10033050	SARS-CoV-2/human/USA/CA-CZB-16093/2020	Illumina NovaSeq 6000	PAIRED	PCR	VIRAL RNA	Severe acute respiratory syndrome coronavirus 2	Homo sapiens	ILLUMINA	2020-11-29	United States	North America	17	4375.26	4358	0.973514	130833542
SRR13635806	PRJNA645906	AMPLICON	SAMN17802221	SRX10033049	SARS-CoV-2/human/USA/CA-CZB-16092/2020	Illumina NovaSeq 6000	PAIRED	PCR	VIRAL RNA	Severe acute respiratory syndrome coronavirus 2	Homo sapiens	ILLUMINA	2020-11-29	United States	North America	34	6249.6	6735	0.995954	186881652
SRR13635807	PRJNA645906	AMPLICON	SAMN17802220	SRX10033048	SARS-CoV-2/human/USA/CA-CZB-16091/2020	Illumina NovaSeq 6000	PAIRED	PCR	VIRAL RNA	Severe acute respiratory syndrome coronavirus 2	Homo sapiens	ILLUMINA	2020-11-29	United States	North America	36	785.885	751	0.995954	23500316
SRR13635808	PRJNA645906	AMPLICON	SAMN17802219	SRX10033047	SARS-CoV-2/human/USA/CA-CZB-16090/2020	Illumina NovaSeq 6000	PAIRED	PCR	VIRAL RNA	Severe acute respiratory syndrome coronavirus 2	Homo sapiens	ILLUMINA	2020-11-29	United States	North America	17	2031.19	1930	0.995954	60738750
SRR13635809	PRJNA645906	AMPLICON	SAMN17802218	SRX10033046	SARS-CoV-2/human/USA/CA-CZB-16088/2020	Illumina NovaSeq 6000	PAIRED	PCR	VIRAL RNA	Severe acute respiratory syndrome coronavirus 2	Homo sapiens	ILLUMINA	2020-11-29	United States	North America	31	6640.14	7424	0.995017	198560037
SRR13635810	PRJNA645906	AMPLICON	SAMN17802217	SRX10033045	SARS-CoV-2/human/USA/CA-CZB-16087/2020	Illumina NovaSeq 6000	PAIRED	PCR	VIRAL RNA	Severe acute respiratory syndrome coronavirus 2	Homo sapiens	ILLUMINA	2020-11-29	United States	North America	27	6353.01	7564	0.994616	189973966
SRR13635811	PRJNA645906	AMPLICON	SAMN17802216	SRX10033044	SARS-CoV-2/human/USA/CA-CZB-16086/2020	Illumina NovaSeq 6000	PAIRED	PCR	VIRAL RNA	Severe acute respiratory syndrome coronavirus 2	Homo sapiens	ILLUMINA	2020-11-29	United States	North America	28	7021.32	7650	0.995954	209958422
SRR13635812	PRJNA645906	AMPLICON	SAMN17802018	SRX10033043	SARS-CoV-2/human/USA/CA-CZB-15388/2020	Illumina NovaSeq 6000	PAIRED	PCR	VIRAL RNA	Severe acute respiratory syndrome coronavirus 2	Homo sapiens	ILLUMINA	2020-08-21	United States	North America	21	4447.06	4312	0.995954	132980341
SRR13635813	PRJNA645906	AMPLICON	SAMN17802215	SRX10033042	SARS-CoV-2/human/USA/CA-CZB-16085/2020	Illumina NovaSeq 6000	PAIRED	PCR	VIRAL RNA	Severe acute respiratory syndrome coronavirus 2	Homo sapiens	ILLUMINA	2020-11-29	United States	North America	26	2119.28	2054	0.995954	63372814
SRR13635814	PRJNA645906	AMPLICON	SAMN17802214	SRX10033041	SARS-CoV-2/human/USA/CA-CZB-16084/2020	Illumina NovaSeq 6000	PAIRED	PCR	VIRAL RNA	Severe acute respiratory syndrome coronavirus 2	Homo sapiens	ILLUMINA	2020-11-29	United States	North America	28	6320.67	7239	0.994181	189007082
SRR13635815	PRJNA645906	AMPLICON	SAMN17802213	SRX10033040	SARS-CoV-2/human/USA/CA-CZB-16083/2020	Illumina NovaSeq 6000	PAIRED	PCR	VIRAL RNA	Severe acute respiratory syndrome coronavirus 2	Homo sapiens	ILLUMINA	2020-11-29	United States	North America	21	4489.15	4743	0.987158	134239166
SRR13635816	PRJNA645906	AMPLICON	SAMN17802212	SRX10033039	SARS-CoV-2/human/USA/CA-CZB-16081/2020	Illumina NovaSeq 6000	PAIRED	PCR	VIRAL RNA	Severe acute respiratory syndrome coronavirus 2	Homo sapiens	ILLUMINA	2020-11-29	United States	North America	26	6264.24	6678	0.995954	187319699
SRR13635817	PRJNA645906	AMPLICON	SAMN17802211	SRX10033038	SARS-CoV-2/human/USA/CA-CZB-16080/2020	Illumina NovaSeq 6000	PAIRED	PCR	VIRAL RNA	Severe acute respiratory syndrome coronavirus 2	Homo sapiens	ILLUMINA	2020-11-29	United States	North America	19	5530.7	5788	0.995954	165384429
SRR13635818	PRJNA645906	AMPLICON	SAMN17802210	SRX10033037	SARS-CoV-2/human/USA/CA-CZB-16079/2020	Illumina NovaSeq 6000	PAIRED	PCR	VIRAL RNA	Severe acute respiratory syndrome coronavirus 2	Homo sapiens	ILLUMINA	2020-11-29	United States	North America	22	4541.97	4566	0.995686	135818521
SRR13635819	PRJNA645906	AMPLICON	SAMN17802209	SRX10033036	SARS-CoV-2/human/USA/CA-CZB-16078/2020	Illumina NovaSeq 6000	PAIRED	PCR	VIRAL RNA	Severe acute respiratory syndrome coronavirus 2	Homo sapiens	ILLUMINA	2020-11-29	United States	North America	21	3129.13	2946	0.995954	93570347
SRR13635820	PRJNA645906	AMPLICON	SAMN17802208	SRX10033035	SARS-CoV-2/human/USA/CA-CZB-16077/2020	Illumina NovaSeq 6000	PAIRED	PCR	VIRAL RNA	Severe acute respiratory syndrome coronavirus 2	Homo sapiens	ILLUMINA	2020-11-29	United States	North America	25	4409.79	4354	0.995954	131865889
SRR13635821	PRJNA645906	AMPLICON	SAMN17802207	SRX10033034	SARS-CoV-2/human/USA/CA-CZB-16076/2020	Illumina NovaSeq 6000	PAIRED	PCR	VIRAL RNA	Severe acute respiratory syndrome coronavirus 2	Homo sapiens	ILLUMINA	2020-11-29	United States	North America	18	2220.93	2116	0.995954	66412376
SRR13635822	PRJNA645906	AMPLICON	SAMN17802206	SRX10033033	SARS-CoV-2/human/USA/CA-CZB-16073/2020	Illumina NovaSeq 6000	PAIRED	PCR	VIRAL RNA	Severe acute respiratory syndrome coronavirus 2	Homo sapiens	ILLUMINA	2020-11-29	United States	North America	32	4810.43	4857	0.992041	143846282
SRR13635823	PRJNA645906	AMPLICON	SAMN17802017	SRX10033032	SARS-CoV-2/human/USA/CA-CZB-15387/2020	Illumina NovaSeq 6000	PAIRED	PCR	VIRAL RNA	Severe acute respiratory syndrome coronavirus 2	Homo sapiens	ILLUMINA	2020-08-02	United States	North America	33	5858.61	6866	0.995954	175189931
SRR13635824	PRJNA645906	AMPLICON	SAMN17802205	SRX10033031	SARS-CoV-2/human/USA/CA-CZB-16072/2020	Illumina NovaSeq 6000	PAIRED	PCR	VIRAL RNA	Severe acute respiratory syndrome coronavirus 2	Homo sapiens	ILLUMINA	2020-11-29	United States	North America	28	5823.49	6311	0.995954	174139717
SRR13635825	PRJNA645906	AMPLICON	SAMN17802204	SRX10033030	SARS-CoV-2/human/USA/CA-CZB-16071/2020	Illumina NovaSeq 6000	PAIRED	PCR	VIRAL RNA	Severe acute respiratory syndrome coronavirus 2	Homo sapiens	ILLUMINA	2020-11-29	United States	North America	28	6565.72	7243	0.995385	196334711
SRR13635826	PRJNA645906	AMPLICON	SAMN17802203	SRX10033029	SARS-CoV-2/human/USA/CA-CZB-16070/2020	Illumina NovaSeq 6000	PAIRED	PCR	VIRAL RNA	Severe acute respiratory syndrome coronavirus 2	Homo sapiens	ILLUMINA	2020-11-29	United States	North America	25	5683.49	6566	0.986791	169953341
SRR13635827	PRJNA645906	AMPLICON	SAMN17802202	SRX10033028	SARS-CoV-2/human/USA/CA-CZB-16069/2020	Illumina NovaSeq 6000	PAIRED	PCR	VIRAL RNA	Severe acute respiratory syndrome coronavirus 2	Homo sapiens	ILLUMINA	2020-11-29	United States	North America	28	3138.39	3052	0.995954	93847283
SRR13635828	PRJNA645906	AMPLICON	SAMN17802201	SRX10033027	SARS-CoV-2/human/USA/CA-CZB-16068/2020	Illumina NovaSeq 6000	PAIRED	PCR	VIRAL RNA	Severe acute respiratory syndrome coronavirus 2	Homo sapiens	ILLUMINA	2020-11-29	United States	North America	22	2860.37	2828	0.995954	85533757
SRR13635829	PRJNA645906	AMPLICON	SAMN17802200	SRX10033026	SARS-CoV-2/human/USA/CA-CZB-16065/2020	Illumina NovaSeq 6000	PAIRED	PCR	VIRAL RNA	Severe acute respiratory syndrome coronavirus 2	Homo sapiens	ILLUMINA	2020-11-29	United States	North America	34	6991.97	7756	0.995954	209080869
SRR13635830	PRJNA645906	AMPLICON	SAMN17802199	SRX10033025	SARS-CoV-2/human/USA/CA-CZB-16064/2020	Illumina NovaSeq 6000	PAIRED	PCR	VIRAL RNA	Severe acute respiratory syndrome coronavirus 2	Homo sapiens	ILLUMINA	2020-11-29	United States	North America	26	7018.98	7790	0.995954	209888675
SRR13635831	PRJNA645906	AMPLICON	SAMN17802198	SRX10033024	SARS-CoV-2/human/USA/CA-CZB-16063/2020	Illumina NovaSeq 6000	PAIRED	PCR	VIRAL RNA	Severe acute respiratory syndrome coronavirus 2	Homo sapiens	ILLUMINA	2020-11-29	United States	North America	24	6246.31	7326	0.995954	186783510
SRR13635832	PRJNA645906	AMPLICON	SAMN17802197	SRX10033023	SARS-CoV-2/human/USA/CA-CZB-16062/2020	Illumina NovaSeq 6000	PAIRED	PCR	VIRAL RNA	Severe acute respiratory syndrome coronavirus 2	Homo sapiens	ILLUMINA	2020-11-29	United States	North America	24	5036.6	5110	0.995954	150609473
SRR13635833	PRJNA645906	AMPLICON	SAMN17802196	SRX10033022	SARS-CoV-2/human/USA/CA-CZB-16061/2020	Illumina NovaSeq 6000	PAIRED	PCR	VIRAL RNA	Severe acute respiratory syndrome coronavirus 2	Homo sapiens	ILLUMINA	2020-11-29	United States	North America	36	4531.39	4388	0.995954	135502132
SRR13635834	PRJNA645906	AMPLICON	SAMN17802016	SRX10033021	SARS-CoV-2/human/USA/CA-CZB-15386/2020	Illumina NovaSeq 6000	PAIRED	PCR	VIRAL RNA	Severe acute respiratory syndrome coronavirus 2	Homo sapiens	ILLUMINA	2020-08-27	United States	North America	20	5950.5	6236	0.995954	177937678
SRR13635835	PRJNA645906	AMPLICON	SAMN17801998	SRX10033020	SARS-CoV-2/human/USA/CA-CZB-17184/2021	Illumina NovaSeq 6000	PAIRED	PCR	VIRAL RNA	Severe acute respiratory syndrome coronavirus 2	Homo sapiens	ILLUMINA	2021-01-02	United States	North America	33	5719.32	6170	0.995419	171024773
SRR13635836	PRJNA645906	AMPLICON	SAMN17802195	SRX10033019	SARS-CoV-2/human/USA/CA-CZB-16060/2020	Illumina NovaSeq 6000	PAIRED	PCR	VIRAL RNA	Severe acute respiratory syndrome coronavirus 2	Homo sapiens	ILLUMINA	2020-11-29	United States	North America	25	2895.04	2657	0.995954	86570267
SRR13635838	PRJNA645906	AMPLICON	SAMN17802193	SRX10033017	SARS-CoV-2/human/USA/CA-CZB-16056/2020	Illumina NovaSeq 6000	PAIRED	PCR	VIRAL RNA	Severe acute respiratory syndrome coronavirus 2	Homo sapiens	ILLUMINA	2020-11-29	United States	North America	23	6239.25	6646	0.995954	186572213
SRR13635839	PRJNA645906	AMPLICON	SAMN17802192	SRX10033016	SARS-CoV-2/human/USA/CA-CZB-16055/2020	Illumina NovaSeq 6000	PAIRED	PCR	VIRAL RNA	Severe acute respiratory syndrome coronavirus 2	Homo sapiens	ILLUMINA	2020-11-29	United States	North America	22	5696.29	5935	0.995954	170336220
SRR13635840	PRJNA645906	AMPLICON	SAMN17802191	SRX10033015	SARS-CoV-2/human/USA/CA-CZB-16054/2020	Illumina NovaSeq 6000	PAIRED	PCR	VIRAL RNA	Severe acute respiratory syndrome coronavirus 2	Homo sapiens	ILLUMINA	2020-11-29	United States	North America	16	2225.18	2042	0.931846	66539540
SRR13635841	PRJNA645906	AMPLICON	SAMN17802190	SRX10033014	SARS-CoV-2/human/USA/CA-CZB-16053/2020	Illumina NovaSeq 6000	PAIRED	PCR	VIRAL RNA	Severe acute respiratory syndrome coronavirus 2	Homo sapiens	ILLUMINA	2020-11-29	United States	North America	25	5181.9	5744	0.995954	154954383
SRR13635842	PRJNA645906	AMPLICON	SAMN17802189	SRX10033013	SARS-CoV-2/human/USA/CA-CZB-16052/2020	Illumina NovaSeq 6000	PAIRED	PCR	VIRAL RNA	Severe acute respiratory syndrome coronavirus 2	Homo sapiens	ILLUMINA	2020-11-29	United States	North America	25	4733.83	4646	0.995954	141555832
SRR13635843	PRJNA645906	AMPLICON	SAMN17802188	SRX10033012	SARS-CoV-2/human/USA/CA-CZB-16049/2020	Illumina NovaSeq 6000	PAIRED	PCR	VIRAL RNA	Severe acute respiratory syndrome coronavirus 2	Homo sapiens	ILLUMINA	2020-11-29	United States	North America	22	6911.71	7475	0.995954	206680951
SRR13635845	PRJNA645906	AMPLICON	SAMN17802186	SRX10033010	SARS-CoV-2/human/USA/CA-CZB-16047/2020	Illumina NovaSeq 6000	PAIRED	PCR	VIRAL RNA	Severe acute respiratory syndrome coronavirus 2	Homo sapiens	ILLUMINA	2020-11-29	United States	North America	22	6145.34	6518	0.995954	183764184
SRR13635846	PRJNA645906	AMPLICON	SAMN17802015	SRX10033009	SARS-CoV-2/human/USA/CA-CZB-15385/2020	Illumina NovaSeq 6000	PAIRED	PCR	VIRAL RNA	Severe acute respiratory syndrome coronavirus 2	Homo sapiens	ILLUMINA	2020-08-01	United States	North America	77	757.567	617	0.942213	22653525
SRR13635847	PRJNA645906	AMPLICON	SAMN17802185	SRX10033008	SARS-CoV-2/human/USA/CA-CZB-16046/2020	Illumina NovaSeq 6000	PAIRED	PCR	VIRAL RNA	Severe acute respiratory syndrome coronavirus 2	Homo sapiens	ILLUMINA	2020-11-29	United States	North America	27	6928.99	7687	0.995954	207197492
SRR13635848	PRJNA645906	AMPLICON	SAMN17802184	SRX10033007	SARS-CoV-2/human/USA/CA-CZB-16045/2020	Illumina NovaSeq 6000	PAIRED	PCR	VIRAL RNA	Severe acute respiratory syndrome coronavirus 2	Homo sapiens	ILLUMINA	2020-11-29	United States	North America	29	5739.54	6213	0.995954	171629374
SRR13635849	PRJNA645906	AMPLICON	SAMN17802183	SRX10033006	SARS-CoV-2/human/USA/CA-CZB-16044/2020	Illumina NovaSeq 6000	PAIRED	PCR	VIRAL RNA	Severe acute respiratory syndrome coronavirus 2	Homo sapiens	ILLUMINA	2020-11-29	United States	North America	25	2203.61	2084	0.984416	65894408
SRR13635850	PRJNA645906	AMPLICON	SAMN17802182	SRX10033005	SARS-CoV-2/human/USA/CA-CZB-16042/2020	Illumina NovaSeq 6000	PAIRED	PCR	VIRAL RNA	Severe acute respiratory syndrome coronavirus 2	Homo sapiens	ILLUMINA	2020-11-24	United States	North America	21	5834.85	7286	0.995753	174479555
SRR13635851	PRJNA645906	AMPLICON	SAMN17802181	SRX10033004	SARS-CoV-2/human/USA/CA-CZB-16041/2020	Illumina NovaSeq 6000	PAIRED	PCR	VIRAL RNA	Severe acute respiratory syndrome coronavirus 2	Homo sapiens	ILLUMINA	2020-11-24	United States	North America	21	6836.62	7418	0.995954	204435487
SRR13635852	PRJNA645906	AMPLICON	SAMN17802180	SRX10033003	SARS-CoV-2/human/USA/CA-CZB-16040/2020	Illumina NovaSeq 6000	PAIRED	PCR	VIRAL RNA	Severe acute respiratory syndrome coronavirus 2	Homo sapiens	ILLUMINA	2020-11-24	United States	North America	26	5124.24	5708	0.992743	153230042
SRR13635853	PRJNA645906	AMPLICON	SAMN17802179	SRX10033002	SARS-CoV-2/human/USA/CA-CZB-16039/2020	Illumina NovaSeq 6000	PAIRED	PCR	VIRAL RNA	Severe acute respiratory syndrome coronavirus 2	Homo sapiens	ILLUMINA	2020-11-24	United States	North America	26	5982.03	6982	0.995954	178880662
SRR13635854	PRJNA645906	AMPLICON	SAMN17802178	SRX10033001	SARS-CoV-2/human/USA/CA-CZB-16038/2020	Illumina NovaSeq 6000	PAIRED	PCR	VIRAL RNA	Severe acute respiratory syndrome coronavirus 2	Homo sapiens	ILLUMINA	2020-11-24	United States	North America	19	3573.37	3476	0.995954	106854597
SRR13635855	PRJNA645906	AMPLICON	SAMN17802177	SRX10033000	SARS-CoV-2/human/USA/CA-CZB-16037/2020	Illumina NovaSeq 6000	PAIRED	PCR	VIRAL RNA	Severe acute respiratory syndrome coronavirus 2	Homo sapiens	ILLUMINA	2020-11-24	United States	North America	20	2958.7	2868	0.995954	88473862
SRR13635856	PRJNA645906	AMPLICON	SAMN17802176	SRX10032999	SARS-CoV-2/human/USA/CA-CZB-16036/2020	Illumina NovaSeq 6000	PAIRED	PCR	VIRAL RNA	Severe acute respiratory syndrome coronavirus 2	Homo sapiens	ILLUMINA	2020-11-24	United States	North America	32	6360.34	7012	0.994984	190193115
SRR13635857	PRJNA645906	AMPLICON	SAMN17802014	SRX10032998	SARS-CoV-2/human/USA/CA-CZB-15384/2020	Illumina NovaSeq 6000	PAIRED	PCR	VIRAL RNA	Severe acute respiratory syndrome coronavirus 2	Homo sapiens	ILLUMINA	2020-08-17	United States	North America	21	3547.26	3314	0.988663	106073775
SRR13635859	PRJNA645906	AMPLICON	SAMN17802174	SRX10032996	SARS-CoV-2/human/USA/CA-CZB-16034/2020	Illumina NovaSeq 6000	PAIRED	PCR	VIRAL RNA	Severe acute respiratory syndrome coronavirus 2	Homo sapiens	ILLUMINA	2020-11-24	United States	North America	24	2845.31	2726	0.995954	85083262
SRR13635860	PRJNA645906	AMPLICON	SAMN17802173	SRX10032995	SARS-CoV-2/human/USA/CA-CZB-16033/2020	Illumina NovaSeq 6000	PAIRED	PCR	VIRAL RNA	Severe acute respiratory syndrome coronavirus 2	Homo sapiens	ILLUMINA	2020-11-24	United States	North America	20	6317.8	6805	0.995954	188921238
SRR13635861	PRJNA645906	AMPLICON	SAMN17802172	SRX10032994	SARS-CoV-2/human/USA/CA-CZB-16032/2020	Illumina NovaSeq 6000	PAIRED	PCR	VIRAL RNA	Severe acute respiratory syndrome coronavirus 2	Homo sapiens	ILLUMINA	2020-11-24	United States	North America	20	5966.31	6777	0.995619	178410705
SRR13635862	PRJNA645906	AMPLICON	SAMN17802171	SRX10032993	SARS-CoV-2/human/USA/CA-CZB-16030/2020	Illumina NovaSeq 6000	PAIRED	PCR	VIRAL RNA	Severe acute respiratory syndrome coronavirus 2	Homo sapiens	ILLUMINA	2020-11-24	United States	North America	15	5776.66	6131	0.995954	172739572
SRR13635863	PRJNA645906	AMPLICON	SAMN17802170	SRX10032992	SARS-CoV-2/human/USA/CA-CZB-16029/2020	Illumina NovaSeq 6000	PAIRED	PCR	VIRAL RNA	Severe acute respiratory syndrome coronavirus 2	Homo sapiens	ILLUMINA	2020-11-24	United States	North America	26	4641.04	4889	0.995954	138780897
SRR13635864	PRJNA645906	AMPLICON	SAMN17802169	SRX10032991	SARS-CoV-2/human/USA/CA-CZB-16028/2020	Illumina NovaSeq 6000	PAIRED	PCR	VIRAL RNA	Severe acute respiratory syndrome coronavirus 2	Homo sapiens	ILLUMINA	2020-11-24	United States	North America	19	1125.37	1059	0.930977	33651802
SRR13635865	PRJNA645906	AMPLICON	SAMN17802168	SRX10032990	SARS-CoV-2/human/USA/CA-CZB-16027/2020	Illumina NovaSeq 6000	PAIRED	PCR	VIRAL RNA	Severe acute respiratory syndrome coronavirus 2	Homo sapiens	ILLUMINA	2020-11-24	United States	North America	27	6587.79	7141	0.995954	196994696
SRR13635866	PRJNA645906	AMPLICON	SAMN17802167	SRX10032989	SARS-CoV-2/human/USA/CA-CZB-16026/2020	Illumina NovaSeq 6000	PAIRED	PCR	VIRAL RNA	Severe acute respiratory syndrome coronavirus 2	Homo sapiens	ILLUMINA	2020-11-24	United States	North America	28	7181.7	7789	0.995954	214754322
SRR13635867	PRJNA645906	AMPLICON	SAMN17802166	SRX10032988	SARS-CoV-2/human/USA/CA-CZB-16025/2020	Illumina NovaSeq 6000	PAIRED	PCR	VIRAL RNA	Severe acute respiratory syndrome coronavirus 2	Homo sapiens	ILLUMINA	2020-11-24	United States	North America	28	4542.02	4561	0.995954	135819948
SRR13635868	PRJNA645906	AMPLICON	SAMN17802013	SRX10032987	SARS-CoV-2/human/USA/CA-CZB-15383/2020	Illumina NovaSeq 6000	PAIRED	PCR	VIRAL RNA	Severe acute respiratory syndrome coronavirus 2	Homo sapiens	ILLUMINA	2020-08-02	United States	North America	19	2778.55	2689	0.995954	83087076
SRR13635869	PRJNA645906	AMPLICON	SAMN17802165	SRX10032986	SARS-CoV-2/human/USA/CA-CZB-16024/2020	Illumina NovaSeq 6000	PAIRED	PCR	VIRAL RNA	Severe acute respiratory syndrome coronavirus 2	Homo sapiens	ILLUMINA	2020-11-24	United States	North America	20	2835.6	2709	0.989366	84792885
SRR13635871	PRJNA645906	AMPLICON	SAMN17802163	SRX10032984	SARS-CoV-2/human/USA/CA-CZB-16022/2020	Illumina NovaSeq 6000	PAIRED	PCR	VIRAL RNA	Severe acute respiratory syndrome coronavirus 2	Homo sapiens	ILLUMINA	2020-11-24	United States	North America	28	2383.01	2293	0.987861	71259160
SRR13635872	PRJNA645906	AMPLICON	SAMN17802162	SRX10032983	SARS-CoV-2/human/USA/CA-CZB-16021/2020	Illumina NovaSeq 6000	PAIRED	PCR	VIRAL RNA	Severe acute respiratory syndrome coronavirus 2	Homo sapiens	ILLUMINA	2020-11-24	United States	North America	25	1433.35	1382	0.986289	42861515
SRR13635873	PRJNA645906	AMPLICON	SAMN17802161	SRX10032982	SARS-CoV-2/human/USA/CA-CZB-16020/2020	Illumina NovaSeq 6000	PAIRED	PCR	VIRAL RNA	Severe acute respiratory syndrome coronavirus 2	Homo sapiens	ILLUMINA	2020-11-24	United States	North America	21	6714.31	7312	0.995954	200777942
SRR13635874	PRJNA645906	AMPLICON	SAMN17802160	SRX10032981	SARS-CoV-2/human/USA/CA-CZB-16019/2020	Illumina NovaSeq 6000	PAIRED	PCR	VIRAL RNA	Severe acute respiratory syndrome coronavirus 2	Homo sapiens	ILLUMINA	2020-11-24	United States	North America	98	2360.81	1944	0.904892	70595192
SRR13635875	PRJNA645906	AMPLICON	SAMN17802159	SRX10032980	SARS-CoV-2/human/USA/CA-CZB-16018/2020	Illumina NovaSeq 6000	PAIRED	PCR	VIRAL RNA	Severe acute respiratory syndrome coronavirus 2	Homo sapiens	ILLUMINA	2020-11-24	United States	North America	27	7473.36	7913	0.995954	223475836
SRR13635876	PRJNA645906	AMPLICON	SAMN17802158	SRX10032979	SARS-CoV-2/human/USA/CA-CZB-16017/2020	Illumina NovaSeq 6000	PAIRED	PCR	VIRAL RNA	Severe acute respiratory syndrome coronavirus 2	Homo sapiens	ILLUMINA	2020-11-24	United States	North America	23	5702.98	6406	0.995954	170536293
SRR13635877	PRJNA645906	AMPLICON	SAMN17802157	SRX10032978	SARS-CoV-2/human/USA/CA-CZB-16016/2020	Illumina NovaSeq 6000	PAIRED	PCR	VIRAL RNA	Severe acute respiratory syndrome coronavirus 2	Homo sapiens	ILLUMINA	2020-11-24	United States	North America	27	3701.02	3508	0.995719	110671530
SRR13635878	PRJNA645906	AMPLICON	SAMN17802156	SRX10032977	SARS-CoV-2/human/USA/CA-CZB-16015/2020	Illumina NovaSeq 6000	PAIRED	PCR	VIRAL RNA	Severe acute respiratory syndrome coronavirus 2	Homo sapiens	ILLUMINA	2020-11-24	United States	North America	30	2719.62	2604	0.995485	81324924
SRR13635879	PRJNA645906	AMPLICON	SAMN17802012	SRX10032976	SARS-CoV-2/human/USA/CA-CZB-15381/2020	Illumina NovaSeq 6000	PAIRED	PCR	VIRAL RNA	Severe acute respiratory syndrome coronavirus 2	Homo sapiens	ILLUMINA	2020-07-01	United States	North America	18	1599.62	1515	0.995686	47833327
SRR13635880	PRJNA645906	AMPLICON	SAMN17802155	SRX10032975	SARS-CoV-2/human/USA/CA-CZB-16014/2020	Illumina NovaSeq 6000	PAIRED	PCR	VIRAL RNA	Severe acute respiratory syndrome coronavirus 2	Homo sapiens	ILLUMINA	2020-11-24	United States	North America	45	3625.12	3414	0.96609	108402058
SRR13635881	PRJNA645906	AMPLICON	SAMN17802154	SRX10032974	SARS-CoV-2/human/USA/CA-CZB-16013/2020	Illumina NovaSeq 6000	PAIRED	PCR	VIRAL RNA	Severe acute respiratory syndrome coronavirus 2	Homo sapiens	ILLUMINA	2020-11-24	United States	North America	22	4218.33	4274	0.995954	126140716
SRR13635882	PRJNA645906	AMPLICON	SAMN17802153	SRX10032973	SARS-CoV-2/human/USA/CA-CZB-16012/2020	Illumina NovaSeq 6000	PAIRED	PCR	VIRAL RNA	Severe acute respiratory syndrome coronavirus 2	Homo sapiens	ILLUMINA	2020-11-24	United States	North America	26	5230.05	5364	0.995954	156394215
SRR13635883	PRJNA645906	AMPLICON	SAMN17802152	SRX10032972	SARS-CoV-2/human/USA/CA-CZB-16011/2020	Illumina NovaSeq 6000	PAIRED	PCR	VIRAL RNA	Severe acute respiratory syndrome coronavirus 2	Homo sapiens	ILLUMINA	2020-11-24	United States	North America	21	3899.38	3847	0.995954	116603256
SRR13635884	PRJNA645906	AMPLICON	SAMN17802151	SRX10032971	SARS-CoV-2/human/USA/CA-CZB-16010/2020	Illumina NovaSeq 6000	PAIRED	PCR	VIRAL RNA	Severe acute respiratory syndrome coronavirus 2	Homo sapiens	ILLUMINA	2020-11-24	United States	North America	31	2436.47	2369	0.993211	72857856
SRR13635885	PRJNA645906	AMPLICON	SAMN17802150	SRX10032970	SARS-CoV-2/human/USA/CA-CZB-16009/2020	Illumina NovaSeq 6000	PAIRED	PCR	VIRAL RNA	Severe acute respiratory syndrome coronavirus 2	Homo sapiens	ILLUMINA	2020-11-24	United States	North America	21	2214.4	2091	0.995954	66217296
SRR13635886	PRJNA645906	AMPLICON	SAMN17802149	SRX10032969	SARS-CoV-2/human/USA/CA-CZB-16008/2020	Illumina NovaSeq 6000	PAIRED	PCR	VIRAL RNA	Severe acute respiratory syndrome coronavirus 2	Homo sapiens	ILLUMINA	2020-11-23	United States	North America	21	2021.37	1946	0.995954	60445106
SRR13635887	PRJNA645906	AMPLICON	SAMN17802148	SRX10032968	SARS-CoV-2/human/USA/CA-CZB-16007/2020	Illumina NovaSeq 6000	PAIRED	PCR	VIRAL RNA	Severe acute respiratory syndrome coronavirus 2	Homo sapiens	ILLUMINA	2020-11-23	United States	North America	27	837.03	815	0.976123	25029703
SRR13635889	PRJNA645906	AMPLICON	SAMN17802146	SRX10032966	SARS-CoV-2/human/USA/CA-CZB-16005/2020	Illumina NovaSeq 6000	PAIRED	PCR	VIRAL RNA	Severe acute respiratory syndrome coronavirus 2	Homo sapiens	ILLUMINA	2020-11-23	United States	North America	29	711.795	679	0.988697	21284812
SRR13635890	PRJNA645906	AMPLICON	SAMN17802011	SRX10032965	SARS-CoV-2/human/USA/CA-CZB-15380/2020	Illumina NovaSeq 6000	PAIRED	PCR	VIRAL RNA	Severe acute respiratory syndrome coronavirus 2	Homo sapiens	ILLUMINA	2020-07-10	United States	North America	17	6407.44	7236	0.995954	191601658
SRR13635891	PRJNA645906	AMPLICON	SAMN17802145	SRX10032964	SARS-CoV-2/human/USA/CA-CZB-16004/2020	Illumina NovaSeq 6000	PAIRED	PCR	VIRAL RNA	Severe acute respiratory syndrome coronavirus 2	Homo sapiens	ILLUMINA	2020-11-23	United States	North America	20	3617.19	3565	0.995954	108164862
SRR13635892	PRJNA645906	AMPLICON	SAMN17802144	SRX10032963	SARS-CoV-2/human/USA/CA-CZB-16003/2020	Illumina NovaSeq 6000	PAIRED	PCR	VIRAL RNA	Severe acute respiratory syndrome coronavirus 2	Homo sapiens	ILLUMINA	2020-11-23	United States	North America	20	7153.7	7778	0.995954	213917082
SRR13635894	PRJNA645906	AMPLICON	SAMN17802142	SRX10032961	SARS-CoV-2/human/USA/CA-CZB-16001/2020	Illumina NovaSeq 6000	PAIRED	PCR	VIRAL RNA	Severe acute respiratory syndrome coronavirus 2	Homo sapiens	ILLUMINA	2020-11-23	United States	North America	36	7338.09	7804	0.997392	219430901
SRR13635895	PRJNA645906	AMPLICON	SAMN17802141	SRX10032960	SARS-CoV-2/human/USA/CA-CZB-16000/2020	Illumina NovaSeq 6000	PAIRED	PCR	VIRAL RNA	Severe acute respiratory syndrome coronavirus 2	Homo sapiens	ILLUMINA	2020-11-23	United States	North America	23	3598.42	3514	0.98465	107603415
SRR13635896	PRJNA645906	AMPLICON	SAMN17802140	SRX10032959	SARS-CoV-2/human/USA/CA-CZB-15999/2020	Illumina NovaSeq 6000	PAIRED	PCR	VIRAL RNA	Severe acute respiratory syndrome coronavirus 2	Homo sapiens	ILLUMINA	2020-11-23	United States	North America	21	4811.16	5510	0.970103	143867974
SRR13635898	PRJNA645906	AMPLICON	SAMN17802138	SRX10032957	SARS-CoV-2/human/USA/CA-CZB-15997/2020	Illumina NovaSeq 6000	PAIRED	PCR	VIRAL RNA	Severe acute respiratory syndrome coronavirus 2	Homo sapiens	ILLUMINA	2020-11-23	United States	North America	24	3507.54	3373	0.995954	104886039
SRR13635899	PRJNA645906	AMPLICON	SAMN17802137	SRX10032956	SARS-CoV-2/human/USA/CA-CZB-15996/2020	Illumina NovaSeq 6000	PAIRED	PCR	VIRAL RNA	Severe acute respiratory syndrome coronavirus 2	Homo sapiens	ILLUMINA	2020-11-23	United States	North America	27	4004.76	3870	0.995954	119754269
SRR13635900	PRJNA645906	AMPLICON	SAMN17802136	SRX10032955	SARS-CoV-2/human/USA/CA-CZB-15995/2020	Illumina NovaSeq 6000	PAIRED	PCR	VIRAL RNA	Severe acute respiratory syndrome coronavirus 2	Homo sapiens	ILLUMINA	2020-11-23	United States	North America	28	4774.28	4888	0.995954	142765296
SRR13635901	PRJNA645906	AMPLICON	SAMN17802010	SRX10032954	SARS-CoV-2/human/USA/CA-CZB-15379/2020	Illumina NovaSeq 6000	PAIRED	PCR	VIRAL RNA	Severe acute respiratory syndrome coronavirus 2	Homo sapiens	ILLUMINA	2020-07-24	United States	North America	17	5257.55	5268	0.995954	157216468
SRR13635902	PRJNA645906	AMPLICON	SAMN17802135	SRX10032953	SARS-CoV-2/human/USA/CA-CZB-15993/2020	Illumina NovaSeq 6000	PAIRED	PCR	VIRAL RNA	Severe acute respiratory syndrome coronavirus 2	Homo sapiens	ILLUMINA	2020-11-23	United States	North America	17	5441.88	5605	0.995954	162728496
SRR13635903	PRJNA645906	AMPLICON	SAMN17802134	SRX10032952	SARS-CoV-2/human/USA/CA-CZB-15992/2020	Illumina NovaSeq 6000	PAIRED	PCR	VIRAL RNA	Severe acute respiratory syndrome coronavirus 2	Homo sapiens	ILLUMINA	2020-11-23	United States	North America	23	6496.68	7086	0.995954	194270099
SRR13635904	PRJNA645906	AMPLICON	SAMN17802133	SRX10032951	SARS-CoV-2/human/USA/CA-CZB-15991/2020	Illumina NovaSeq 6000	PAIRED	PCR	VIRAL RNA	Severe acute respiratory syndrome coronavirus 2	Homo sapiens	ILLUMINA	2020-11-23	United States	North America	20	3958.82	3915	0.995954	118380682
SRR13635905	PRJNA645906	AMPLICON	SAMN17802132	SRX10032950	SARS-CoV-2/human/USA/CA-CZB-15990/2020	Illumina NovaSeq 6000	PAIRED	PCR	VIRAL RNA	Severe acute respiratory syndrome coronavirus 2	Homo sapiens	ILLUMINA	2020-11-23	United States	North America	20	5301	5414	0.995954	158515876
SRR13635906	PRJNA645906	AMPLICON	SAMN17802131	SRX10032949	SARS-CoV-2/human/USA/CA-CZB-15989/2020	Illumina NovaSeq 6000	PAIRED	PCR	VIRAL RNA	Severe acute respiratory syndrome coronavirus 2	Homo sapiens	ILLUMINA	2020-11-23	United States	North America	25	2316.77	2207	0.993412	69278427
SRR13635907	PRJNA645906	AMPLICON	SAMN17802130	SRX10032948	SARS-CoV-2/human/USA/CA-CZB-15988/2020	Illumina NovaSeq 6000	PAIRED	PCR	VIRAL RNA	Severe acute respiratory syndrome coronavirus 2	Homo sapiens	ILLUMINA	2020-11-23	United States	North America	17	5985.38	6415	0.995954	178980847
SRR13635908	PRJNA645906	AMPLICON	SAMN17802129	SRX10032947	SARS-CoV-2/human/USA/CA-CZB-15931/2020	Illumina NovaSeq 6000	PAIRED	PCR	VIRAL RNA	Severe acute respiratory syndrome coronavirus 2	Homo sapiens	ILLUMINA	2020-12-02	United States	North America	24	1363.01	1215	0.977628	40758110
SRR13635909	PRJNA645906	AMPLICON	SAMN17802128	SRX10032946	SARS-CoV-2/human/USA/CA-CZB-15930/2020	Illumina NovaSeq 6000	PAIRED	PCR	VIRAL RNA	Severe acute respiratory syndrome coronavirus 2	Homo sapiens	ILLUMINA	2020-12-02	United States	North America	71	1920.13	1513	0.963783	57417661
SRR13635910	PRJNA645906	AMPLICON	SAMN17802127	SRX10032945	SARS-CoV-2/human/USA/CA-CZB-15929/2020	Illumina NovaSeq 6000	PAIRED	PCR	VIRAL RNA	Severe acute respiratory syndrome coronavirus 2	Homo sapiens	ILLUMINA	2020-12-02	United States	North America	25	4697.38	4679	0.995954	140465848
SRR13635912	PRJNA645906	AMPLICON	SAMN17802009	SRX10032943	SARS-CoV-2/human/USA/CA-CZB-15378/2020	Illumina NovaSeq 6000	PAIRED	PCR	VIRAL RNA	Severe acute respiratory syndrome coronavirus 2	Homo sapiens	ILLUMINA	2020-07-25	United States	North America	20	7532.35	7924	0.995954	225239931
SRR13635914	PRJNA645906	AMPLICON	SAMN17802124	SRX10032941	SARS-CoV-2/human/USA/CA-CZB-15925/2020	Illumina NovaSeq 6000	PAIRED	PCR	VIRAL RNA	Severe acute respiratory syndrome coronavirus 2	Homo sapiens	ILLUMINA	2020-12-02	United States	North America	52	2136.18	1799	0.980403	63878066
SRR13635915	PRJNA645906	AMPLICON	SAMN17802123	SRX10032940	SARS-CoV-2/human/USA/CA-CZB-15924/2020	Illumina NovaSeq 6000	PAIRED	PCR	VIRAL RNA	Severe acute respiratory syndrome coronavirus 2	Homo sapiens	ILLUMINA	2020-12-02	United States	North America	46	2322.56	1815	0.972946	69451536
SRR13635916	PRJNA645906	AMPLICON	SAMN17802122	SRX10032939	SARS-CoV-2/human/USA/CA-CZB-15923/2020	Illumina NovaSeq 6000	PAIRED	PCR	VIRAL RNA	Severe acute respiratory syndrome coronavirus 2	Homo sapiens	ILLUMINA	2020-12-07	United States	North America	25	5345.21	5706	0.994415	159837795
SRR13635917	PRJNA645906	AMPLICON	SAMN17802121	SRX10032938	SARS-CoV-2/human/USA/CA-CZB-15922/2020	Illumina NovaSeq 6000	PAIRED	PCR	VIRAL RNA	Severe acute respiratory syndrome coronavirus 2	Homo sapiens	ILLUMINA	2020-12-07	United States	North America	24	6622.64	7353	0.997626	198036748
SRR13635918	PRJNA645906	AMPLICON	SAMN17802120	SRX10032937	SARS-CoV-2/human/USA/CA-CZB-15921/2020	Illumina NovaSeq 6000	PAIRED	PCR	VIRAL RNA	Severe acute respiratory syndrome coronavirus 2	Homo sapiens	ILLUMINA	2020-12-07	United States	North America	23	2438.58	2263	0.995954	72920909
SRR13635919	PRJNA645906	AMPLICON	SAMN17802119	SRX10032936	SARS-CoV-2/human/USA/CA-CZB-15920/2020	Illumina NovaSeq 6000	PAIRED	PCR	VIRAL RNA	Severe acute respiratory syndrome coronavirus 2	Homo sapiens	ILLUMINA	2020-12-07	United States	North America	23	765.732	722	0.988095	22897698
SRR13635920	PRJNA645906	AMPLICON	SAMN17802118	SRX10032935	SARS-CoV-2/human/USA/CA-CZB-15919/2020	Illumina NovaSeq 6000	PAIRED	PCR	VIRAL RNA	Severe acute respiratory syndrome coronavirus 2	Homo sapiens	ILLUMINA	2020-12-07	United States	North America	21	4808.13	5055	0.986791	143777517
SRR13635921	PRJNA645906	AMPLICON	SAMN17802117	SRX10032934	SARS-CoV-2/human/USA/CA-CZB-15916/2020	Illumina NovaSeq 6000	PAIRED	PCR	VIRAL RNA	Severe acute respiratory syndrome coronavirus 2	Homo sapiens	ILLUMINA	2020-12-07	United States	North America	42	1830.88	1211	0.934321	54748811
SRR13635922	PRJNA645906	AMPLICON	SAMN17802116	SRX10032933	SARS-CoV-2/human/USA/CA-CZB-15913/2020	Illumina NovaSeq 6000	PAIRED	PCR	VIRAL RNA	Severe acute respiratory syndrome coronavirus 2	Homo sapiens	ILLUMINA	2020-12-07	United States	North America	23	3322.47	3193	0.99184	99351860
SRR13635923	PRJNA645906	AMPLICON	SAMN17802008	SRX10032932	SARS-CoV-2/human/USA/CA-CZB-15377/2020	Illumina NovaSeq 6000	PAIRED	PCR	VIRAL RNA	Severe acute respiratory syndrome coronavirus 2	Homo sapiens	ILLUMINA	2020-07-24	United States	North America	18	6351.77	6834	0.997626	189936907
SRR13635924	PRJNA645906	AMPLICON	SAMN17802115	SRX10032931	SARS-CoV-2/human/USA/CA-CZB-15910/2020	Illumina NovaSeq 6000	PAIRED	PCR	VIRAL RNA	Severe acute respiratory syndrome coronavirus 2	Homo sapiens	ILLUMINA	2020-12-07	United States	North America	25	3845.87	3720	0.994282	115003065
SRR13635925	PRJNA645906	AMPLICON	SAMN17802114	SRX10032930	SARS-CoV-2/human/USA/CA-CZB-15909/2020	Illumina NovaSeq 6000	PAIRED	PCR	VIRAL RNA	Severe acute respiratory syndrome coronavirus 2	Homo sapiens	ILLUMINA	2020-12-07	United States	North America	26	6708.14	7441	0.995954	200593392
SRR13635926	PRJNA645906	AMPLICON	SAMN17802113	SRX10032929	SARS-CoV-2/human/USA/CA-CZB-15906/2020	Illumina NovaSeq 6000	PAIRED	PCR	VIRAL RNA	Severe acute respiratory syndrome coronavirus 2	Homo sapiens	ILLUMINA	2020-12-07	United States	North America	25	3370.02	3254	0.977594	100773752
SRR13635927	PRJNA645906	AMPLICON	SAMN17802112	SRX10032928	SARS-CoV-2/human/USA/CA-CZB-15903/2020	Illumina NovaSeq 6000	PAIRED	PCR	VIRAL RNA	Severe acute respiratory syndrome coronavirus 2	Homo sapiens	ILLUMINA	2020-12-07	United States	North America	43	1887.26	1428	0.971943	56434653
SRR13635928	PRJNA645906	AMPLICON	SAMN17802111	SRX10032927	SARS-CoV-2/human/USA/CA-CZB-15901/2020	Illumina NovaSeq 6000	PAIRED	PCR	VIRAL RNA	Severe acute respiratory syndrome coronavirus 2	Homo sapiens	ILLUMINA	2020-12-07	United States	North America	23	7310.95	7893	0.995954	218619232
SRR13635929	PRJNA645906	AMPLICON	SAMN17802110	SRX10032926	SARS-CoV-2/human/USA/CA-CZB-15900/2020	Illumina NovaSeq 6000	PAIRED	PCR	VIRAL RNA	Severe acute respiratory syndrome coronavirus 2	Homo sapiens	ILLUMINA	2020-12-07	United States	North America	54	2147.47	1473	0.978932	64215682
SRR13635930	PRJNA645906	AMPLICON	SAMN17802109	SRX10032925	SARS-CoV-2/human/USA/CA-CZB-15899/2020	Illumina NovaSeq 6000	PAIRED	PCR	VIRAL RNA	Severe acute respiratory syndrome coronavirus 2	Homo sapiens	ILLUMINA	2020-12-08	United States	North America	30	2832.09	2575	0.967762	84688060
SRR13635931	PRJNA645906	AMPLICON	SAMN17802108	SRX10032924	SARS-CoV-2/human/USA/CA-CZB-15898/2020	Illumina NovaSeq 6000	PAIRED	PCR	VIRAL RNA	Severe acute respiratory syndrome coronavirus 2	Homo sapiens	ILLUMINA	2020-12-08	United States	North America	27	4220.22	4126	0.994883	126197257
SRR13635932	PRJNA645906	AMPLICON	SAMN17802107	SRX10032923	SARS-CoV-2/human/USA/CA-CZB-15897/2020	Illumina NovaSeq 6000	PAIRED	PCR	VIRAL RNA	Severe acute respiratory syndrome coronavirus 2	Homo sapiens	ILLUMINA	2020-12-08	United States	North America	22	4977.14	5144	0.988663	148831358
SRR13635933	PRJNA645906	AMPLICON	SAMN17802106	SRX10032922	SARS-CoV-2/human/USA/CA-CZB-15893/2020	Illumina NovaSeq 6000	PAIRED	PCR	VIRAL RNA	Severe acute respiratory syndrome coronavirus 2	Homo sapiens	ILLUMINA	2020-12-07	United States	North America	23	7341.66	7886	0.995954	219537516
SRR13635934	PRJNA645906	AMPLICON	SAMN17802007	SRX10032921	SARS-CoV-2/human/USA/CA-CZB-15376/2020	Illumina NovaSeq 6000	PAIRED	PCR	VIRAL RNA	Severe acute respiratory syndrome coronavirus 2	Homo sapiens	ILLUMINA	2020-07-23	United States	North America	17	7099.09	7673	0.995954	212283959
SRR13635935	PRJNA645906	AMPLICON	SAMN17802105	SRX10032920	SARS-CoV-2/human/USA/CA-CZB-15891/2020	Illumina NovaSeq 6000	PAIRED	PCR	VIRAL RNA	Severe acute respiratory syndrome coronavirus 2	Homo sapiens	ILLUMINA	2020-12-07	United States	North America	19	265.429	258	0.914323	7937125
SRR13635936	PRJNA645906	AMPLICON	SAMN17802104	SRX10032919	SARS-CoV-2/human/USA/CA-CZB-15890/2020	Illumina NovaSeq 6000	PAIRED	PCR	VIRAL RNA	Severe acute respiratory syndrome coronavirus 2	Homo sapiens	ILLUMINA	2020-12-07	United States	North America	21	5509.16	5764	0.995686	164740328
SRR13635937	PRJNA645906	AMPLICON	SAMN17802103	SRX10032918	SARS-CoV-2/human/USA/CA-CZB-15888/2020	Illumina NovaSeq 6000	PAIRED	PCR	VIRAL RNA	Severe acute respiratory syndrome coronavirus 2	Homo sapiens	ILLUMINA	2020-12-07	United States	North America	22	1364.37	1148	0.961776	40798691
SRR13635938	PRJNA645906	AMPLICON	SAMN17802102	SRX10032917	SARS-CoV-2/human/USA/CA-CZB-15887/2020	Illumina NovaSeq 6000	PAIRED	PCR	VIRAL RNA	Severe acute respiratory syndrome coronavirus 2	Homo sapiens	ILLUMINA	2020-12-07	United States	North America	23	6461.15	7139	0.995686	193207660
SRR13635939	PRJNA645906	AMPLICON	SAMN17802101	SRX10032916	SARS-CoV-2/human/USA/CA-CZB-15886/2020	Illumina NovaSeq 6000	PAIRED	PCR	VIRAL RNA	Severe acute respiratory syndrome coronavirus 2	Homo sapiens	ILLUMINA	2020-12-07	United States	North America	20	5573.09	6202	0.977293	166651997
SRR13635940	PRJNA645906	AMPLICON	SAMN17802100	SRX10032915	SARS-CoV-2/human/USA/CA-CZB-15885/2020	Illumina NovaSeq 6000	PAIRED	PCR	VIRAL RNA	Severe acute respiratory syndrome coronavirus 2	Homo sapiens	ILLUMINA	2020-12-07	United States	North America	23	6798.58	7425	0.997224	203297794
SRR13635941	PRJNA645906	AMPLICON	SAMN17802099	SRX10032914	SARS-CoV-2/human/USA/CA-CZB-15884/2020	Illumina NovaSeq 6000	PAIRED	PCR	VIRAL RNA	Severe acute respiratory syndrome coronavirus 2	Homo sapiens	ILLUMINA	2020-12-07	United States	North America	21	4010.26	3899	0.992141	119918883
SRR13635942	PRJNA645906	AMPLICON	SAMN17802098	SRX10032913	SARS-CoV-2/human/USA/CA-CZB-15883/2020	Illumina NovaSeq 6000	PAIRED	PCR	VIRAL RNA	Severe acute respiratory syndrome coronavirus 2	Homo sapiens	ILLUMINA	2020-12-07	United States	North America	19	612.041	587	0.987493	18301871
SRR13635943	PRJNA645906	AMPLICON	SAMN17802097	SRX10032912	SARS-CoV-2/human/USA/CA-CZB-15881/2020	Illumina NovaSeq 6000	PAIRED	PCR	VIRAL RNA	Severe acute respiratory syndrome coronavirus 2	Homo sapiens	ILLUMINA	2020-12-07	United States	North America	22	1239.95	1203	0.995452	37078255
SRR13635944	PRJNA645906	AMPLICON	SAMN17802096	SRX10032911	SARS-CoV-2/human/USA/CA-CZB-15879/2020	Illumina NovaSeq 6000	PAIRED	PCR	VIRAL RNA	Severe acute respiratory syndrome coronavirus 2	Homo sapiens	ILLUMINA	2020-12-07	United States	North America	25	1471.1	1425	0.988663	43990426
SRR13635945	PRJNA645906	AMPLICON	SAMN17802006	SRX10032910	SARS-CoV-2/human/USA/CA-CZB-15375/2020	Illumina NovaSeq 6000	PAIRED	PCR	VIRAL RNA	Severe acute respiratory syndrome coronavirus 2	Homo sapiens	ILLUMINA	2020-07-15	United States	North America	21	5897.29	6285	0.995954	176346606
SRR13635946	PRJNA645906	AMPLICON	SAMN17801997	SRX10032909	SARS-CoV-2/human/USA/CA-CZB-17183/2021	Illumina NovaSeq 6000	PAIRED	PCR	VIRAL RNA	Severe acute respiratory syndrome coronavirus 2	Homo sapiens	ILLUMINA	2021-01-05	United States	North America	28	4562.98	4582	0.995954	136446655
SRR13635947	PRJNA645906	AMPLICON	SAMN17801996	SRX10032908	SARS-CoV-2/human/USA/CA-CZB-17197/2021	Illumina NovaSeq 6000	PAIRED	PCR	VIRAL RNA	Severe acute respiratory syndrome coronavirus 2	Homo sapiens	ILLUMINA	2021-01-04	United States	North America	31	6889.58	7859	0.981942	206019154
SRR13635948	PRJNA645906	AMPLICON	SAMN17802095	SRX10032907	SARS-CoV-2/human/USA/CA-CZB-15877/2020	Illumina NovaSeq 6000	PAIRED	PCR	VIRAL RNA	Severe acute respiratory syndrome coronavirus 2	Homo sapiens	ILLUMINA	2020-12-07	United States	North America	38	3776.01	3663	0.974417	112913901
SRR13635949	PRJNA645906	AMPLICON	SAMN17802094	SRX10032906	SARS-CoV-2/human/USA/CA-CZB-15874/2020	Illumina NovaSeq 6000	PAIRED	PCR	VIRAL RNA	Severe acute respiratory syndrome coronavirus 2	Homo sapiens	ILLUMINA	2020-12-06	United States	North America	26	836.459	631	0.936327	25012636
SRR13635950	PRJNA645906	AMPLICON	SAMN17802093	SRX10032905	SARS-CoV-2/human/USA/CA-CZB-15873/2020	Illumina NovaSeq 6000	PAIRED	PCR	VIRAL RNA	Severe acute respiratory syndrome coronavirus 2	Homo sapiens	ILLUMINA	2020-12-06	United States	North America	22	5867	6743	0.995954	175440768
SRR13635951	PRJNA645906	AMPLICON	SAMN17802092	SRX10032904	SARS-CoV-2/human/USA/CA-CZB-15872/2020	Illumina NovaSeq 6000	PAIRED	PCR	VIRAL RNA	Severe acute respiratory syndrome coronavirus 2	Homo sapiens	ILLUMINA	2020-12-06	United States	North America	20	1109.43	1060	0.988663	33175375
SRR13635952	PRJNA645906	AMPLICON	SAMN17802091	SRX10032903	SARS-CoV-2/human/USA/CA-CZB-15870/2020	Illumina NovaSeq 6000	PAIRED	PCR	VIRAL RNA	Severe acute respiratory syndrome coronavirus 2	Homo sapiens	ILLUMINA	2020-12-06	United States	North America	23	6417.74	7020	0.995954	191909568
SRR13635953	PRJNA645906	AMPLICON	SAMN17802090	SRX10032902	SARS-CoV-2/human/USA/CA-CZB-15869/2020	Illumina NovaSeq 6000	PAIRED	PCR	VIRAL RNA	Severe acute respiratory syndrome coronavirus 2	Homo sapiens	ILLUMINA	2020-12-06	United States	North America	26	4082.52	3989	0.986389	122079667
SRR13635954	PRJNA645906	AMPLICON	SAMN17802089	SRX10032901	SARS-CoV-2/human/USA/CA-CZB-15866/2020	Illumina NovaSeq 6000	PAIRED	PCR	VIRAL RNA	Severe acute respiratory syndrome coronavirus 2	Homo sapiens	ILLUMINA	2020-12-06	United States	North America	33	4979.84	5154	0.985988	148912082
SRR13635955	PRJNA645906	AMPLICON	SAMN17802088	SRX10032900	SARS-CoV-2/human/USA/CA-CZB-15865/2020	Illumina NovaSeq 6000	PAIRED	PCR	VIRAL RNA	Severe acute respiratory syndrome coronavirus 2	Homo sapiens	ILLUMINA	2020-12-06	United States	North America	31	3075.7	2775	0.979601	91972560
SRR13635956	PRJNA645906	AMPLICON	SAMN17802087	SRX10032899	SARS-CoV-2/human/USA/CA-CZB-15864/2020	Illumina NovaSeq 6000	PAIRED	PCR	VIRAL RNA	Severe acute respiratory syndrome coronavirus 2	Homo sapiens	ILLUMINA	2020-12-06	United States	North America	22	1802.51	1747	0.994215	53900534
SRR13635957	PRJNA645906	AMPLICON	SAMN17802086	SRX10032898	SARS-CoV-2/human/USA/CA-CZB-15863/2020	Illumina NovaSeq 6000	PAIRED	PCR	VIRAL RNA	Severe acute respiratory syndrome coronavirus 2	Homo sapiens	ILLUMINA	2020-12-06	United States	North America	23	2022.97	1923	0.994817	60492904
SRR13635958	PRJNA645906	AMPLICON	SAMN17802005	SRX10032897	SARS-CoV-2/human/USA/CA-CZB-15374/2020	Illumina NovaSeq 6000	PAIRED	PCR	VIRAL RNA	Severe acute respiratory syndrome coronavirus 2	Homo sapiens	ILLUMINA	2020-07-17	United States	North America	16	7187.46	7721	0.995954	214926566
SRR13635959	PRJNA645906	AMPLICON	SAMN17802085	SRX10032896	SARS-CoV-2/human/USA/CA-CZB-15862/2020	Illumina NovaSeq 6000	PAIRED	PCR	VIRAL RNA	Severe acute respiratory syndrome coronavirus 2	Homo sapiens	ILLUMINA	2020-12-06	United States	North America	20	597.504	573	0.982109	17867164
SRR13635960	PRJNA645906	AMPLICON	SAMN17802084	SRX10032895	SARS-CoV-2/human/USA/CA-CZB-15860/2020	Illumina NovaSeq 6000	PAIRED	PCR	VIRAL RNA	Severe acute respiratory syndrome coronavirus 2	Homo sapiens	ILLUMINA	2020-12-04	United States	North America	18	2480.06	2409	0.986557	74161220
SRR13635961	PRJNA645906	AMPLICON	SAMN17802083	SRX10032894	SARS-CoV-2/human/USA/CA-CZB-15859/2020	Illumina NovaSeq 6000	PAIRED	PCR	VIRAL RNA	Severe acute respiratory syndrome coronavirus 2	Homo sapiens	ILLUMINA	2020-12-05	United States	North America	25	5162.79	5474	0.995954	154383034
SRR13644058	PRJNA656534	AMPLICON	SAMN17816676	SRX10041295	USA/NMDOH-2021036761/2021	Illumina MiSeq	PAIRED	RT-PCR	VIRAL RNA	Severe acute respiratory syndrome coronavirus 2	Homo sapiens	ILLUMINA	2021-01-25	United States	North America	28	1283.37	1198	0.976156	38376481
SRR13644068	PRJNA656534	AMPLICON	SAMN17816674	SRX10041285	USA/NMDOH-2021036561/2021	Illumina MiSeq	PAIRED	RT-PCR	VIRAL RNA	Severe acute respiratory syndrome coronavirus 2	Homo sapiens	ILLUMINA	2021-01-25	United States	North America	31	1157.79	1118	0.966391	34621492
SRR13644073	PRJNA656534	AMPLICON	SAMN17816705	SRX10041280	USA/NMDOH-2021044683/2021	Illumina MiSeq	PAIRED	RT-PCR	VIRAL RNA	Severe acute respiratory syndrome coronavirus 2	Homo sapiens	ILLUMINA	2021-01-31	United States	North America	23	1103.5	990	0.985687	32998006
SRR13644074	PRJNA656534	AMPLICON	SAMN17816704	SRX10041279	USA/NMDOH-2021039737/2021	Illumina MiSeq	PAIRED	RT-PCR	VIRAL RNA	Severe acute respiratory syndrome coronavirus 2	Homo sapiens	ILLUMINA	2021-01-27	United States	North America	26	1344.02	1239	0.986456	40190123
SRR13644076	PRJNA656534	AMPLICON	SAMN17816702	SRX10041277	USA/NMDOH-2021038315/2021	Illumina MiSeq	PAIRED	RT-PCR	VIRAL RNA	Severe acute respiratory syndrome coronavirus 2	Homo sapiens	ILLUMINA	2021-01-26	United States	North America	23	1332.11	1269	0.994817	39833958
SRR13644077	PRJNA656534	AMPLICON	SAMN17816701	SRX10041276	USA/NMDOH-2021038310/2021	Illumina MiSeq	PAIRED	RT-PCR	VIRAL RNA	Severe acute respiratory syndrome coronavirus 2	Homo sapiens	ILLUMINA	2021-01-26	United States	North America	31	1289.43	1195	0.994783	38557930
SRR13644078	PRJNA656534	AMPLICON	SAMN17816700	SRX10041275	USA/NMDOH-2021038293/2021	Illumina MiSeq	PAIRED	RT-PCR	VIRAL RNA	Severe acute respiratory syndrome coronavirus 2	Homo sapiens	ILLUMINA	2021-01-26	United States	North America	24	996.644	910	0.970271	29802659
SRR13644079	PRJNA656534	AMPLICON	SAMN17816673	SRX10041274	USA/NMDOH-2021036529/2021	Illumina MiSeq	PAIRED	RT-PCR	VIRAL RNA	Severe acute respiratory syndrome coronavirus 2	Homo sapiens	ILLUMINA	2021-01-25	United States	North America	27	582.661	497	0.962211	17423302
SRR13644080	PRJNA656534	AMPLICON	SAMN17816699	SRX10041273	USA/NMDOH-2021038284/2021	Illumina MiSeq	PAIRED	RT-PCR	VIRAL RNA	Severe acute respiratory syndrome coronavirus 2	Homo sapiens	ILLUMINA	2021-01-26	United States	North America	31	1564.22	1492	0.99582	46774815
SRR13644081	PRJNA656534	AMPLICON	SAMN17816698	SRX10041272	USA/NMDOH-2021038239/2021	Illumina MiSeq	PAIRED	RT-PCR	VIRAL RNA	Severe acute respiratory syndrome coronavirus 2	Homo sapiens	ILLUMINA	2021-01-26	United States	North America	23	959.883	868	0.900679	28703375
SRR13644082	PRJNA656534	AMPLICON	SAMN17816697	SRX10041271	USA/NMDOH-2021038041/2021	Illumina MiSeq	PAIRED	RT-PCR	VIRAL RNA	Severe acute respiratory syndrome coronavirus 2	Homo sapiens	ILLUMINA	2021-01-26	United States	North America	22	1352.41	1262	0.985486	40441085
SRR13644083	PRJNA656534	AMPLICON	SAMN17816696	SRX10041270	USA/NMDOH-2021037897/2021	Illumina MiSeq	PAIRED	RT-PCR	VIRAL RNA	Severe acute respiratory syndrome coronavirus 2	Homo sapiens	ILLUMINA	2021-01-26	United States	North America	22	944.305	814	0.918637	28237557
SRR13644084	PRJNA656534	AMPLICON	SAMN17816695	SRX10041269	USA/NMDOH-2021037668/2021	Illumina MiSeq	PAIRED	RT-PCR	VIRAL RNA	Severe acute respiratory syndrome coronavirus 2	Homo sapiens	ILLUMINA	2021-01-25	United States	North America	20	1343.41	1287	0.994917	40171888
SRR13644085	PRJNA656534	AMPLICON	SAMN17816694	SRX10041268	USA/NMDOH-2021037625/2021	Illumina MiSeq	PAIRED	RT-PCR	VIRAL RNA	Severe acute respiratory syndrome coronavirus 2	Homo sapiens	ILLUMINA	2021-01-25	United States	North America	29	987.516	965	0.995954	29529698
SRR13644086	PRJNA656534	AMPLICON	SAMN17816693	SRX10041267	USA/NMDOH-2021037624/2021	Illumina MiSeq	PAIRED	RT-PCR	VIRAL RNA	Severe acute respiratory syndrome coronavirus 2	Homo sapiens	ILLUMINA	2021-01-25	United States	North America	32	1582.33	1533	0.995017	47316319
SRR13644088	PRJNA656534	AMPLICON	SAMN17816691	SRX10041265	USA/NMDOH-2021037540/2021	Illumina MiSeq	PAIRED	RT-PCR	VIRAL RNA	Severe acute respiratory syndrome coronavirus 2	Homo sapiens	ILLUMINA	2021-01-25	United States	North America	27	1368.13	1318	0.99495	40911064
SRR13644089	PRJNA656534	AMPLICON	SAMN17816690	SRX10041264	USA/NMDOH-2021037397/2021	Illumina MiSeq	PAIRED	RT-PCR	VIRAL RNA	Severe acute respiratory syndrome coronavirus 2	Homo sapiens	ILLUMINA	2021-01-25	United States	North America	25	1171.19	1072	0.983781	35022194
SRR13644090	PRJNA656534	AMPLICON	SAMN17816672	SRX10041263	USA/NMDOH-2021036483/2021	Illumina MiSeq	PAIRED	RT-PCR	VIRAL RNA	Severe acute respiratory syndrome coronavirus 2	Homo sapiens	ILLUMINA	2021-01-25	United States	North America	21	1074.93	972	0.961375	32143743
SRR13644091	PRJNA656534	AMPLICON	SAMN17816689	SRX10041262	USA/NMDOH-2021037358/2021	Illumina MiSeq	PAIRED	RT-PCR	VIRAL RNA	Severe acute respiratory syndrome coronavirus 2	Homo sapiens	ILLUMINA	2021-01-25	United States	North America	29	1286.43	1231	0.983446	38468034
SRR13644092	PRJNA656534	AMPLICON	SAMN17816688	SRX10041261	USA/NMDOH-2021037203/2021	Illumina MiSeq	PAIRED	RT-PCR	VIRAL RNA	Severe acute respiratory syndrome coronavirus 2	Homo sapiens	ILLUMINA	2021-01-25	United States	North America	30	1233.32	1183	0.995954	36879825
SRR13644093	PRJNA656534	AMPLICON	SAMN17816687	SRX10041260	USA/NMDOH-2021037185/2021	Illumina MiSeq	PAIRED	RT-PCR	VIRAL RNA	Severe acute respiratory syndrome coronavirus 2	Homo sapiens	ILLUMINA	2021-01-25	United States	North America	26	788.274	743	0.965856	23571744
SRR13644095	PRJNA656534	AMPLICON	SAMN17816685	SRX10041258	USA/NMDOH-2021037060/2021	Illumina MiSeq	PAIRED	RT-PCR	VIRAL RNA	Severe acute respiratory syndrome coronavirus 2	Homo sapiens	ILLUMINA	2021-01-25	United States	North America	25	1039.25	1002	0.975454	31076558
SRR13644096	PRJNA656534	AMPLICON	SAMN17816684	SRX10041257	USA/NMDOH-2021037043/2021	Illumina MiSeq	PAIRED	RT-PCR	VIRAL RNA	Severe acute respiratory syndrome coronavirus 2	Homo sapiens	ILLUMINA	2021-01-25	United States	North America	28	1097.55	1010	0.948199	32820138
SRR13644097	PRJNA656534	AMPLICON	SAMN17816683	SRX10041256	USA/NMDOH-2021037038/2021	Illumina MiSeq	PAIRED	RT-PCR	VIRAL RNA	Severe acute respiratory syndrome coronavirus 2	Homo sapiens	ILLUMINA	2021-01-25	United States	North America	21	1211.17	1149	0.985486	36217693
SRR13644098	PRJNA656534	AMPLICON	SAMN17816682	SRX10041255	USA/NMDOH-2021036976/2021	Illumina MiSeq	PAIRED	RT-PCR	VIRAL RNA	Severe acute respiratory syndrome coronavirus 2	Homo sapiens	ILLUMINA	2021-01-25	United States	North America	29	1107.14	1045	0.976156	33106752
SRR13644099	PRJNA656534	AMPLICON	SAMN17816681	SRX10041254	USA/NMDOH-2021036958/2021	Illumina MiSeq	PAIRED	RT-PCR	VIRAL RNA	Severe acute respiratory syndrome coronavirus 2	Homo sapiens	ILLUMINA	2021-01-25	United States	North America	23	1148.41	1076	0.949437	34340828
SRR13644101	PRJNA656534	AMPLICON	SAMN17816671	SRX10041252	USA/NMDOH-2021036361/2021	Illumina MiSeq	PAIRED	RT-PCR	VIRAL RNA	Severe acute respiratory syndrome coronavirus 2	Homo sapiens	ILLUMINA	2021-01-25	United States	North America	20	1057.17	1002	0.976156	31612598
SRR13644102	PRJNA656534	AMPLICON	SAMN17816670	SRX10041251	USA/NMDOH-2021036349/2021	Illumina MiSeq	PAIRED	RT-PCR	VIRAL RNA	Severe acute respiratory syndrome coronavirus 2	Homo sapiens	ILLUMINA	2021-01-25	United States	North America	20	844.734	744	0.907501	25260066
SRR13645620	PRJNA614995	AMPLICON	SAMN17822771	SRX10042839	UT-UPHL-2101073796	Illumina MiSeq	PAIRED	PCR	VIRAL RNA	Severe acute respiratory syndrome coronavirus 2	Homo sapiens	ILLUMINA	2021-01-23	United States	North America	27	547.565	475	0.955255	16373847
SRR13645626	PRJNA614995	AMPLICON	SAMN17822685	SRX10042833	UT-UPHL-2101851735	Illumina MiSeq	PAIRED	PCR	VIRAL RNA	Severe acute respiratory syndrome coronavirus 2	Homo sapiens	ILLUMINA	2021-01-21	United States	North America	36	718.727	578	0.985553	21492095
SRR13645638	PRJNA614995	AMPLICON	SAMN17822755	SRX10042821	UT-UPHL-2101725308	Illumina MiSeq	PAIRED	PCR	VIRAL RNA	Severe acute respiratory syndrome coronavirus 2	Homo sapiens	ILLUMINA	2021-01-07	United States	North America	27	332.414	248	0.907936	9940183
SRR13645639	PRJNA614995	AMPLICON	SAMN17822754	SRX10042820	UT-UPHL-2101620373	Illumina MiSeq	PAIRED	PCR	VIRAL RNA	Severe acute respiratory syndrome coronavirus 2	Homo sapiens	ILLUMINA	2021-01-07	United States	North America	26	595.305	449	0.968297	17801409
SRR13645661	PRJNA614995	AMPLICON	SAMN17822734	SRX10042798	UT-UPHL-2101022589	Illumina MiSeq	PAIRED	PCR	VIRAL RNA	Severe acute respiratory syndrome coronavirus 2	Homo sapiens	ILLUMINA	2020-12-28	United States	North America	30	456.232	323	0.913052	13642716
SRR13645675	PRJNA614995	AMPLICON	SAMN17822721	SRX10042784	UT-UPHL-2101244231	Illumina MiSeq	PAIRED	PCR	VIRAL RNA	Severe acute respiratory syndrome coronavirus 2	Homo sapiens	ILLUMINA	2021-01-19	United States	North America	29	675.359	573	0.983012	20195273
SRR13645687	PRJNA614995	AMPLICON	SAMN17822807	SRX10042966	UT-UPHL-2101637484	Illumina MiSeq	PAIRED	PCR	VIRAL RNA	Severe acute respiratory syndrome coronavirus 2	Homo sapiens	ILLUMINA	2021-01-15	United States	North America	18	2528.96	2197	0.986088	75623556
SRR13645689	PRJNA614995	AMPLICON	SAMN17822805	SRX10042964	UT-UPHL-2101392273	Illumina MiSeq	PAIRED	PCR	VIRAL RNA	Severe acute respiratory syndrome coronavirus 2	Homo sapiens	ILLUMINA	2021-01-15	United States	North America	29	901.369	804	0.949704	26953626
SRR13645690	PRJNA614995	AMPLICON	SAMN17822804	SRX10042963	UT-UPHL-2101295243	Illumina MiSeq	PAIRED	PCR	VIRAL RNA	Severe acute respiratory syndrome coronavirus 2	Homo sapiens	ILLUMINA	2021-01-15	United States	North America	18	950.186	811	0.957061	28413398
SRR13645694	PRJNA614995	AMPLICON	SAMN17822801	SRX10042959	UT-UPHL-2101531750	Illumina MiSeq	PAIRED	PCR	VIRAL RNA	Severe acute respiratory syndrome coronavirus 2	Homo sapiens	ILLUMINA	2021-01-15	United States	North America	25	1338.98	1081	0.974183	40039557
SRR13645696	PRJNA614995	AMPLICON	SAMN17822799	SRX10042957	UT-UPHL-2101330113	Illumina MiSeq	PAIRED	PCR	VIRAL RNA	Severe acute respiratory syndrome coronavirus 2	Homo sapiens	ILLUMINA	2021-01-15	United States	North America	24	1192.38	966	0.985854	35655870
SRR13645700	PRJNA614995	AMPLICON	SAMN17822795	SRX10042953	UT-UPHL-2101973177	Illumina MiSeq	PAIRED	PCR	VIRAL RNA	Severe acute respiratory syndrome coronavirus 2	Homo sapiens	ILLUMINA	2021-01-15	United States	North America	22	671.523	577	0.903722	20080550
SRR13645701	PRJNA614995	AMPLICON	SAMN17822794	SRX10042952	UT-UPHL-2101562842	Illumina MiSeq	PAIRED	PCR	VIRAL RNA	Severe acute respiratory syndrome coronavirus 2	Homo sapiens	ILLUMINA	2021-01-15	United States	North America	19	733.039	664	0.913186	21920062
SRR13645704	PRJNA614995	AMPLICON	SAMN17822774	SRX10042949	UT-UPHL-2101199619	Illumina MiSeq	PAIRED	PCR	VIRAL RNA	Severe acute respiratory syndrome coronavirus 2	Homo sapiens	ILLUMINA	2021-01-12	United States	North America	30	2580.17	2221	0.986088	77154802
SRR13645706	PRJNA614995	AMPLICON	SAMN17822790	SRX10042947	UT-UPHL-2101965605	Illumina MiSeq	PAIRED	PCR	VIRAL RNA	Severe acute respiratory syndrome coronavirus 2	Homo sapiens	ILLUMINA	2021-01-15	United States	North America	20	2449.09	1989	0.978832	73235271
SRR13645711	PRJNA614995	AMPLICON	SAMN17822785	SRX10042942	UT-UPHL-2101397071	Illumina MiSeq	PAIRED	PCR	VIRAL RNA	Severe acute respiratory syndrome coronavirus 2	Homo sapiens	ILLUMINA	2021-01-15	United States	North America	26	1153.57	959	0.92897	34495299
SRR13645713	PRJNA614995	AMPLICON	SAMN17822783	SRX10042940	UT-UPHL-2101981606	Illumina MiSeq	PAIRED	PCR	VIRAL RNA	Severe acute respiratory syndrome coronavirus 2	Homo sapiens	ILLUMINA	2021-01-15	United States	North America	19	1143.71	1046	0.956259	34200229
SRR13645714	PRJNA614995	AMPLICON	SAMN17822782	SRX10042939	UT-UPHL-2101275255	Illumina MiSeq	PAIRED	PCR	VIRAL RNA	Severe acute respiratory syndrome coronavirus 2	Homo sapiens	ILLUMINA	2021-01-15	United States	North America	32	1449.72	1183	0.980069	43351122
SRR13645716	PRJNA614995	AMPLICON	SAMN17822772	SRX10042937	UT-UPHL-2101758294	Illumina MiSeq	PAIRED	PCR	VIRAL RNA	Severe acute respiratory syndrome coronavirus 2	Homo sapiens	ILLUMINA	2021-01-12	United States	North America	29	1891.81	1676	0.986088	56570733
SRR13645718	PRJNA614995	AMPLICON	SAMN17822866	SRX10042935	UT-UPHL-2101869921	Illumina MiSeq	PAIRED	PCR	VIRAL RNA	Severe acute respiratory syndrome coronavirus 2	Homo sapiens	ILLUMINA	2021-01-15	United States	North America	19	914.552	773	0.934354	27347862
SRR13645719	PRJNA614995	AMPLICON	SAMN17822865	SRX10042934	UT-UPHL-2101186776	Illumina MiSeq	PAIRED	PCR	VIRAL RNA	Severe acute respiratory syndrome coronavirus 2	Homo sapiens	ILLUMINA	2021-01-15	United States	North America	26	1497.35	1212	0.984182	44775206
SRR13645721	PRJNA614995	AMPLICON	SAMN17822863	SRX10042932	UT-UPHL-2101691603	Illumina MiSeq	PAIRED	PCR	VIRAL RNA	Severe acute respiratory syndrome coronavirus 2	Homo sapiens	ILLUMINA	2021-01-15	United States	North America	21	1327.83	1083	0.985587	39706036
SRR13645722	PRJNA614995	AMPLICON	SAMN17822862	SRX10042931	UT-UPHL-2101169534	Illumina MiSeq	PAIRED	PCR	VIRAL RNA	Severe acute respiratory syndrome coronavirus 2	Homo sapiens	ILLUMINA	2021-01-15	United States	North America	28	996.505	752	0.968532	29798486
SRR13645723	PRJNA614995	AMPLICON	SAMN17822781	SRX10042930	UT-UPHL-2101804317	Illumina MiSeq	PAIRED	PCR	VIRAL RNA	Severe acute respiratory syndrome coronavirus 2	Homo sapiens	ILLUMINA	2021-01-15	United States	North America	25	882.678	792	0.946661	26394722
SRR13645725	PRJNA614995	AMPLICON	SAMN17822860	SRX10042928	UT-UPHL-2101846831	Illumina MiSeq	PAIRED	PCR	VIRAL RNA	Severe acute respiratory syndrome coronavirus 2	Homo sapiens	ILLUMINA	2021-01-15	United States	North America	23	1193.07	1059	0.929305	35676409
SRR13645731	PRJNA614995	AMPLICON	SAMN17822854	SRX10042922	UT-UPHL-2101058259	Illumina MiSeq	PAIRED	PCR	VIRAL RNA	Severe acute respiratory syndrome coronavirus 2	Homo sapiens	ILLUMINA	2021-01-15	United States	North America	25	1073.84	861	0.928837	32110961
SRR13645733	PRJNA614995	AMPLICON	SAMN17822852	SRX10042920	UT-UPHL-2101763050	Illumina MiSeq	PAIRED	PCR	VIRAL RNA	Severe acute respiratory syndrome coronavirus 2	Homo sapiens	ILLUMINA	2021-01-15	United States	North America	20	1525.52	1144	0.985486	45617723
SRR13645734	PRJNA614995	AMPLICON	SAMN17822780	SRX10042919	UT-UPHL-2101490398	Illumina MiSeq	PAIRED	PCR	VIRAL RNA	Severe acute respiratory syndrome coronavirus 2	Homo sapiens	ILLUMINA	2021-01-14	United States	North America	30	1071.97	973	0.963716	32055089
SRR13645741	PRJNA614995	AMPLICON	SAMN17822845	SRX10042912	UT-UPHL-2101714679	Illumina MiSeq	PAIRED	PCR	VIRAL RNA	Severe acute respiratory syndrome coronavirus 2	Homo sapiens	ILLUMINA	2021-01-15	United States	North America	29	1076.1	944	0.912149	32178591
SRR13645742	PRJNA614995	AMPLICON	SAMN17822844	SRX10042911	UT-UPHL-2101329819	Illumina MiSeq	PAIRED	PCR	VIRAL RNA	Severe acute respiratory syndrome coronavirus 2	Homo sapiens	ILLUMINA	2021-01-15	United States	North America	20	1856.18	1595	0.985854	55505427
SRR13645759	PRJNA614995	AMPLICON	SAMN17822829	SRX10042894	UT-UPHL-2101507925	Illumina MiSeq	PAIRED	PCR	VIRAL RNA	Severe acute respiratory syndrome coronavirus 2	Homo sapiens	ILLUMINA	2021-01-15	United States	North America	26	1276.27	1064	0.981875	38164377
SRR13645760	PRJNA614995	AMPLICON	SAMN17822828	SRX10042893	UT-UPHL-2101681829	Illumina MiSeq	PAIRED	PCR	VIRAL RNA	Severe acute respiratory syndrome coronavirus 2	Homo sapiens	ILLUMINA	2021-01-15	United States	North America	20	719.94	612	0.907768	21528367
SRR13645761	PRJNA614995	AMPLICON	SAMN17822827	SRX10042892	UT-UPHL-2101662959	Illumina MiSeq	PAIRED	PCR	VIRAL RNA	Severe acute respiratory syndrome coronavirus 2	Homo sapiens	ILLUMINA	2021-01-15	United States	North America	22	1077.92	877	0.979032	32233097
SRR13645762	PRJNA614995	AMPLICON	SAMN17822826	SRX10042891	UT-UPHL-2101856463	Illumina MiSeq	PAIRED	PCR	VIRAL RNA	Severe acute respiratory syndrome coronavirus 2	Homo sapiens	ILLUMINA	2021-01-15	United States	North America	22	2453.9	2119	0.986088	73378961
SRR13645763	PRJNA614995	AMPLICON	SAMN17822825	SRX10042890	UT-UPHL-2101126939	Illumina MiSeq	PAIRED	PCR	VIRAL RNA	Severe acute respiratory syndrome coronavirus 2	Homo sapiens	ILLUMINA	2021-01-15	United States	North America	23	1781.09	1454	0.986088	53259814
SRR13645766	PRJNA614995	AMPLICON	SAMN17822822	SRX10042887	UT-UPHL-2101743818	Illumina MiSeq	PAIRED	PCR	VIRAL RNA	Severe acute respiratory syndrome coronavirus 2	Homo sapiens	ILLUMINA	2021-01-15	United States	North America	26	693.101	642	0.900478	20725810
SRR13645769	PRJNA614995	AMPLICON	SAMN17822820	SRX10042884	UT-UPHL-2101618369	Illumina MiSeq	PAIRED	PCR	VIRAL RNA	Severe acute respiratory syndrome coronavirus 2	Homo sapiens	ILLUMINA	2021-01-15	United States	North America	20	1167.07	1065	0.912016	34898818
SRR13645772	PRJNA614995	AMPLICON	SAMN17822817	SRX10042881	UT-UPHL-2101029714	Illumina MiSeq	PAIRED	PCR	VIRAL RNA	Severe acute respiratory syndrome coronavirus 2	Homo sapiens	ILLUMINA	2021-01-15	United States	North America	19	1054.41	854	0.984048	31529885
SRR13645776	PRJNA614995	AMPLICON	SAMN17822813	SRX10042877	UT-UPHL-2101498950	Illumina MiSeq	PAIRED	PCR	VIRAL RNA	Severe acute respiratory syndrome coronavirus 2	Homo sapiens	ILLUMINA	2021-01-15	United States	North America	26	1152.05	921	0.956359	34449830
SRR13645802	PRJNA614995	AMPLICON	SAMN17823173	SRX10043084	UT-UPHL-2101808908	Illumina MiSeq	PAIRED	PCR	VIRAL RNA	Severe acute respiratory syndrome coronavirus 2	Homo sapiens	ILLUMINA	2021-01-15	United States	North America	28	969.418	869	0.967762	28988500
SRR13645804	PRJNA614995	AMPLICON	SAMN17823171	SRX10043082	UT-UPHL-2101400244	Illumina MiSeq	PAIRED	PCR	VIRAL RNA	Severe acute respiratory syndrome coronavirus 2	Homo sapiens	ILLUMINA	2021-01-13	United States	North America	24	1730.24	1413	0.986088	51739443
SRR13645805	PRJNA614995	AMPLICON	SAMN17823170	SRX10043081	UT-UPHL-2101166082	Illumina MiSeq	PAIRED	PCR	VIRAL RNA	Severe acute respiratory syndrome coronavirus 2	Homo sapiens	ILLUMINA	2021-01-15	United States	North America	30	2106.3	1832	0.986958	62984549
SRR13645807	PRJNA614995	AMPLICON	SAMN17823088	SRX10043079	UT-UPHL-2101753372	Illumina MiSeq	PAIRED	PCR	VIRAL RNA	Severe acute respiratory syndrome coronavirus 2	Homo sapiens	ILLUMINA	2021-01-13	United States	North America	29	901.687	743	0.976123	26963150
SRR13645808	PRJNA614995	AMPLICON	SAMN17823168	SRX10043078	UT-UPHL-2101227198	Illumina MiSeq	PAIRED	PCR	VIRAL RNA	Severe acute respiratory syndrome coronavirus 2	Homo sapiens	ILLUMINA	2021-01-11	United States	North America	31	1007.87	882	0.946059	30138346
SRR13645810	PRJNA614995	AMPLICON	SAMN17823166	SRX10043076	UT-UPHL-2101689700	Illumina MiSeq	PAIRED	PCR	VIRAL RNA	Severe acute respiratory syndrome coronavirus 2	Homo sapiens	ILLUMINA	2021-01-13	United States	North America	15	2067.49	1816	0.986088	61824217
SRR13645811	PRJNA614995	AMPLICON	SAMN17823165	SRX10043075	UT-UPHL-2101968665	Illumina MiSeq	PAIRED	PCR	VIRAL RNA	Severe acute respiratory syndrome coronavirus 2	Homo sapiens	ILLUMINA	2021-01-13	United States	North America	25	1632.59	1396	0.985854	48819327
SRR13645812	PRJNA614995	AMPLICON	SAMN17823164	SRX10043074	UT-UPHL-2101659463	Illumina MiSeq	PAIRED	PCR	VIRAL RNA	Severe acute respiratory syndrome coronavirus 2	Homo sapiens	ILLUMINA	2021-01-16	United States	North America	27	1810.04	1460	0.985988	54125550
SRR13645814	PRJNA614995	AMPLICON	SAMN17823162	SRX10043072	UT-UPHL-2101581181	Illumina MiSeq	PAIRED	PCR	VIRAL RNA	Severe acute respiratory syndrome coronavirus 2	Homo sapiens	ILLUMINA	2021-01-15	United States	North America	26	2258.72	2051	0.985854	67542458
SRR13645816	PRJNA614995	AMPLICON	SAMN17823160	SRX10043070	UT-UPHL-2101843839	Illumina MiSeq	PAIRED	PCR	VIRAL RNA	Severe acute respiratory syndrome coronavirus 2	Homo sapiens	ILLUMINA	2021-01-14	United States	North America	26	1209.12	1098	0.904391	36156233
SRR13645819	PRJNA614995	AMPLICON	SAMN17823158	SRX10043067	UT-UPHL-2101584863	Illumina MiSeq	PAIRED	PCR	VIRAL RNA	Severe acute respiratory syndrome coronavirus 2	Homo sapiens	ILLUMINA	2021-01-14	United States	North America	37	1531.39	1285	0.986088	45793259
SRR13645820	PRJNA614995	AMPLICON	SAMN17823157	SRX10043066	UT-UPHL-2101069491	Illumina MiSeq	PAIRED	PCR	VIRAL RNA	Severe acute respiratory syndrome coronavirus 2	Homo sapiens	ILLUMINA	2021-01-17	United States	North America	22	728.973	631	0.916296	21798494
SRR13645822	PRJNA614995	AMPLICON	SAMN17823155	SRX10043064	UT-UPHL-2101311191	Illumina MiSeq	PAIRED	PCR	VIRAL RNA	Severe acute respiratory syndrome coronavirus 2	Homo sapiens	ILLUMINA	2021-01-15	United States	North America	29	929.398	869	0.956693	27791787
SRR13645823	PRJNA614995	AMPLICON	SAMN17823154	SRX10043063	UT-UPHL-2101757843	Illumina MiSeq	PAIRED	PCR	VIRAL RNA	Severe acute respiratory syndrome coronavirus 2	Homo sapiens	ILLUMINA	2021-01-07	United States	North America	29	1361.48	1081	0.985152	40712428
SRR13645824	PRJNA614995	AMPLICON	SAMN17823153	SRX10043062	UT-UPHL-2101140750	Illumina MiSeq	PAIRED	PCR	VIRAL RNA	Severe acute respiratory syndrome coronavirus 2	Homo sapiens	ILLUMINA	2020-10-14	United States	North America	24	1729.34	1446	0.982376	51712532
SRR13645827	PRJNA614995	AMPLICON	SAMN17823150	SRX10043059	UT-UPHL-2101848580	Illumina MiSeq	PAIRED	PCR	VIRAL RNA	Severe acute respiratory syndrome coronavirus 2	Homo sapiens	ILLUMINA	2021-01-15	United States	North America	34	1268.43	1055	0.985854	37929801
SRR13645828	PRJNA614995	AMPLICON	SAMN17823149	SRX10043058	UT-UPHL-2101681668	Illumina MiSeq	PAIRED	PCR	VIRAL RNA	Severe acute respiratory syndrome coronavirus 2	Homo sapiens	ILLUMINA	2021-01-15	United States	North America	30	1437.35	1213	0.976223	42980949
SRR13645837	PRJNA614995	AMPLICON	SAMN17823141	SRX10043049	UT-UPHL-2101865975	Illumina MiSeq	PAIRED	PCR	VIRAL RNA	Severe acute respiratory syndrome coronavirus 2	Homo sapiens	ILLUMINA	2021-01-15	United States	North America	21	1262.1	1109	0.986088	37740527
SRR13645851	PRJNA614995	AMPLICON	SAMN17823084	SRX10043035	UT-UPHL-2101812329	Illumina MiSeq	PAIRED	PCR	VIRAL RNA	Severe acute respiratory syndrome coronavirus 2	Homo sapiens	ILLUMINA	2021-01-14	United States	North America	29	779.849	680	0.91235	23319818
SRR13645862	PRJNA614995	AMPLICON	SAMN17823083	SRX10043024	UT-UPHL-2101911825	Illumina MiSeq	PAIRED	PCR	VIRAL RNA	Severe acute respiratory syndrome coronavirus 2	Homo sapiens	ILLUMINA	2021-01-14	United States	North America	27	952.871	828	0.977327	28493706
SRR13645864	PRJNA614995	AMPLICON	SAMN17823117	SRX10043022	UT-UPHL-2101155076	Illumina MiSeq	PAIRED	PCR	VIRAL RNA	Severe acute respiratory syndrome coronavirus 2	Homo sapiens	ILLUMINA	2021-01-13	United States	North America	18	1090.8	771	0.973849	32618242
SRR13645869	PRJNA614995	AMPLICON	SAMN17823112	SRX10043017	UT-UPHL-2101225611	Illumina MiSeq	PAIRED	PCR	VIRAL RNA	Severe acute respiratory syndrome coronavirus 2	Homo sapiens	ILLUMINA	2020-12-31	United States	North America	27	950.203	858	0.948667	28413926
SRR13645873	PRJNA614995	AMPLICON	SAMN17823082	SRX10043013	UT-UPHL-2101111219	Illumina MiSeq	PAIRED	PCR	VIRAL RNA	Severe acute respiratory syndrome coronavirus 2	Homo sapiens	ILLUMINA	2021-01-14	United States	North America	22	1684.23	1445	0.986088	50363433
SRR13645886	PRJNA614995	AMPLICON	SAMN17823097	SRX10043000	UT-UPHL-2101217370	Illumina MiSeq	PAIRED	PCR	VIRAL RNA	Severe acute respiratory syndrome coronavirus 2	Homo sapiens	ILLUMINA	2021-01-13	United States	North America	21	1603.72	1347	0.986088	47955950
SRR13645891	PRJNA614995	AMPLICON	SAMN17823092	SRX10042995	UT-UPHL-2101359503	Illumina MiSeq	PAIRED	PCR	VIRAL RNA	Severe acute respiratory syndrome coronavirus 2	Homo sapiens	ILLUMINA	2021-01-15	United States	North America	23	887.566	771	0.972645	26540885
SRR13660085	PRJNA639066	AMPLICON	SAMN17836319	SRX10051761	TX-DSHS-2415	Illumina MiSeq	PAIRED	PCR	VIRAL RNA	Severe acute respiratory syndrome coronavirus 2	Homo sapiens	ILLUMINA	2020-06-13	United States	North America	14	306.798	296	0.902652	9174180
SRR13668025	PRJNA639066	AMPLICON	SAMN17843047	SRX10059562	TX-DSHS-2352	Illumina MiSeq	PAIRED	PCR	VIRAL RNA	Severe acute respiratory syndrome coronavirus 2	Homo sapiens	ILLUMINA	2021-01-19	United States	North America	25	277.351	264	0.934288	8293627
SRR13668028	PRJNA639066	AMPLICON	SAMN17843054	SRX10059559	TX-DSHS-2359	Illumina MiSeq	PAIRED	PCR	VIRAL RNA	Severe acute respiratory syndrome coronavirus 2	Homo sapiens	ILLUMINA	2021-01-19	United States	North America	19	284.228	272	0.917801	8499282
SRR13668029	PRJNA639066	AMPLICON	SAMN17843053	SRX10059558	TX-DSHS-2358	Illumina MiSeq	PAIRED	PCR	VIRAL RNA	Severe acute respiratory syndrome coronavirus 2	Homo sapiens	ILLUMINA	2021-01-19	United States	North America	27	300.788	290	0.915962	8994454
SRR13668030	PRJNA639066	AMPLICON	SAMN17843052	SRX10059557	TX-DSHS-2357	Illumina MiSeq	PAIRED	PCR	VIRAL RNA	Severe acute respiratory syndrome coronavirus 2	Homo sapiens	ILLUMINA	2021-01-19	United States	North America	20	331.862	314	0.94218	9923668
SRR13668031	PRJNA639066	AMPLICON	SAMN17843051	SRX10059556	TX-DSHS-2356	Illumina MiSeq	PAIRED	PCR	VIRAL RNA	Severe acute respiratory syndrome coronavirus 2	Homo sapiens	ILLUMINA	2021-01-19	United States	North America	21	292.96	281	0.91041	8760392
SRR13668052	PRJNA639066	AMPLICON	SAMN17843049	SRX10059535	TX-DSHS-2354	Illumina MiSeq	PAIRED	PCR	VIRAL RNA	Severe acute respiratory syndrome coronavirus 2	Homo sapiens	ILLUMINA	2021-01-19	United States	North America	25	305.414	297	0.920911	9132803
SRR13668113	PRJNA686984	AMPLICON	SAMN17834363	SRX10059840	CO-CDPHE-V40908188	Illumina MiSeq	PAIRED	PCR	VIRAL RNA	Severe acute respiratory syndrome coronavirus 2	Homo sapiens	ILLUMINA	2021-01-10	United States	North America	26	3539.5	3332	0.995954	105841666
SRR13668114	PRJNA686984	AMPLICON	SAMN17834362	SRX10059839	CO-CDPHE-V40889388	Illumina MiSeq	PAIRED	PCR	VIRAL RNA	Severe acute respiratory syndrome coronavirus 2	Homo sapiens	ILLUMINA	2021-01-05	United States	North America	27	2243.37	2012	0.995954	67083444
SRR13668116	PRJNA686984	AMPLICON	SAMN17834361	SRX10059837	CO-CDPHE-H013152095	Illumina MiSeq	PAIRED	PCR	VIRAL RNA	Severe acute respiratory syndrome coronavirus 2	Homo sapiens	ILLUMINA	2021-01-23	United States	North America	36	5444.91	5671	0.995954	162819206
SRR13668117	PRJNA686984	AMPLICON	SAMN17834360	SRX10059836	CO-CDPHE-H013133319	Illumina MiSeq	PAIRED	PCR	VIRAL RNA	Severe acute respiratory syndrome coronavirus 2	Homo sapiens	ILLUMINA	2021-01-10	United States	North America	21	1565.07	1491	0.98766	46800344
SRR13668118	PRJNA686984	AMPLICON	SAMN17834359	SRX10059835	CO-CDPHE-H013130190	Illumina MiSeq	PAIRED	PCR	VIRAL RNA	Severe acute respiratory syndrome coronavirus 2	Homo sapiens	ILLUMINA	2021-01-10	United States	North America	26	2600.28	2496	0.995954	77756047
SRR13668119	PRJNA686984	AMPLICON	SAMN17834358	SRX10059834	CO-CDPHE-H013129358	Illumina MiSeq	PAIRED	PCR	VIRAL RNA	Severe acute respiratory syndrome coronavirus 2	Homo sapiens	ILLUMINA	2021-01-10	United States	North America	27	2270.53	2260	0.972177	67895652
SRR13668120	PRJNA686984	AMPLICON	SAMN17834357	SRX10059833	CO-CDPHE-H013125885	Illumina MiSeq	PAIRED	PCR	VIRAL RNA	Severe acute respiratory syndrome coronavirus 2	Homo sapiens	ILLUMINA	2021-01-07	United States	North America	23	2509.92	2208	0.995954	75054236
SRR13668121	PRJNA686984	AMPLICON	SAMN17834356	SRX10059832	CO-CDPHE-H013124649	Illumina MiSeq	PAIRED	PCR	VIRAL RNA	Severe acute respiratory syndrome coronavirus 2	Homo sapiens	ILLUMINA	2021-01-07	United States	North America	28	1156.11	1113	0.995552	34571227
SRR13668122	PRJNA686984	AMPLICON	SAMN17834355	SRX10059831	CO-CDPHE-H013123013	Illumina MiSeq	PAIRED	PCR	VIRAL RNA	Severe acute respiratory syndrome coronavirus 2	Homo sapiens	ILLUMINA	2021-01-06	United States	North America	28	2706.75	2595	0.995954	80940012
SRR13668123	PRJNA686984	AMPLICON	SAMN17834354	SRX10059830	CO-CDPHE-H013119995	Illumina MiSeq	PAIRED	PCR	VIRAL RNA	Severe acute respiratory syndrome coronavirus 2	Homo sapiens	ILLUMINA	2021-01-07	United States	North America	21	2358.37	2151	0.95462	70522285
SRR13668124	PRJNA686984	AMPLICON	SAMN17834353	SRX10059829	CO-CDPHE-H013119821	Illumina MiSeq	PAIRED	PCR	VIRAL RNA	Severe acute respiratory syndrome coronavirus 2	Homo sapiens	ILLUMINA	2021-01-05	United States	North America	21	2798.88	2827	0.988831	83694984
SRR13668125	PRJNA686984	AMPLICON	SAMN17834352	SRX10059828	CO-CDPHE-H013118393	Illumina MiSeq	PAIRED	PCR	VIRAL RNA	Severe acute respiratory syndrome coronavirus 2	Homo sapiens	ILLUMINA	2021-01-05	United States	North America	21	3137.18	2993	0.990402	93810945
SRR13668126	PRJNA686984	AMPLICON	SAMN17834145	SRX10059827	CO-CDPHE-2100146703	Illumina MiSeq	PAIRED	PCR	VIRAL RNA	Severe acute respiratory syndrome coronavirus 2	Homo sapiens	ILLUMINA	2020-12-23	United States	North America	26	1475.37	1411	0.970137	44117878
SRR13668127	PRJNA686984	AMPLICON	SAMN17834351	SRX10059826	CO-CDPHE-H013117924	Illumina MiSeq	PAIRED	PCR	VIRAL RNA	Severe acute respiratory syndrome coronavirus 2	Homo sapiens	ILLUMINA	2021-01-05	United States	North America	25	2648.72	2544	0.995954	79204700
SRR13668128	PRJNA686984	AMPLICON	SAMN17834350	SRX10059825	CO-CDPHE-H013116181	Illumina MiSeq	PAIRED	PCR	VIRAL RNA	Severe acute respiratory syndrome coronavirus 2	Homo sapiens	ILLUMINA	2021-01-07	United States	North America	19	1421.01	1375	0.946059	42492575
SRR13668129	PRJNA686984	AMPLICON	SAMN17834349	SRX10059824	CO-CDPHE-H013115266	Illumina MiSeq	PAIRED	PCR	VIRAL RNA	Severe acute respiratory syndrome coronavirus 2	Homo sapiens	ILLUMINA	2021-01-05	United States	North America	23	1919.54	1853	0.99582	57400006
SRR13668130	PRJNA686984	AMPLICON	SAMN17834348	SRX10059823	CO-CDPHE-H013114707	Illumina MiSeq	PAIRED	PCR	VIRAL RNA	Severe acute respiratory syndrome coronavirus 2	Homo sapiens	ILLUMINA	2021-01-05	United States	North America	40	2222.5	1995	0.923118	66459399
SRR13668131	PRJNA686984	AMPLICON	SAMN17834347	SRX10059822	CO-CDPHE-B0000883S	Illumina MiSeq	PAIRED	PCR	VIRAL RNA	Severe acute respiratory syndrome coronavirus 2	Homo sapiens	ILLUMINA	2021-01-07	United States	North America	26	2800.53	2672	0.995954	83744250
SRR13668132	PRJNA686984	AMPLICON	SAMN17834346	SRX10059821	CO-CDPHE-B0000868S	Illumina MiSeq	PAIRED	PCR	VIRAL RNA	Severe acute respiratory syndrome coronavirus 2	Homo sapiens	ILLUMINA	2021-01-07	United States	North America	29	2254.3	2056	0.995954	67410345
SRR13668133	PRJNA686984	AMPLICON	SAMN17834345	SRX10059820	CO-CDPHE-B0000849S	Illumina MiSeq	PAIRED	PCR	VIRAL RNA	Severe acute respiratory syndrome coronavirus 2	Homo sapiens	ILLUMINA	2021-01-06	United States	North America	26	2372.06	2259	0.995954	70931794
SRR13668134	PRJNA686984	AMPLICON	SAMN17834344	SRX10059819	CO-CDPHE-B0000832S	Illumina MiSeq	PAIRED	PCR	VIRAL RNA	Severe acute respiratory syndrome coronavirus 2	Homo sapiens	ILLUMINA	2021-01-06	United States	North America	45	2410.03	1911	0.926094	72067056
SRR13668136	PRJNA686984	AMPLICON	SAMN17834342	SRX10059817	CO-CDPHE-B0000403S	Illumina MiSeq	PAIRED	PCR	VIRAL RNA	Severe acute respiratory syndrome coronavirus 2	Homo sapiens	ILLUMINA	2021-01-06	United States	North America	20	2411.2	2319	0.995251	72102109
SRR13668137	PRJNA686984	AMPLICON	SAMN17834144	SRX10059816	CO-CDPHE-20UH-365MX1045	Illumina MiSeq	PAIRED	PCR	VIRAL RNA	Severe acute respiratory syndrome coronavirus 2	Homo sapiens	ILLUMINA	2021-01-12	United States	North America	21	2087.68	2039	0.995954	62427951
SRR13668138	PRJNA686984	AMPLICON	SAMN17834341	SRX10059815	CO-CDPHE-B0000402S	Illumina MiSeq	PAIRED	PCR	VIRAL RNA	Severe acute respiratory syndrome coronavirus 2	Homo sapiens	ILLUMINA	2021-01-06	United States	North America	28	2657.15	2699	0.970739	79456684
SRR13668139	PRJNA686984	AMPLICON	SAMN17834340	SRX10059814	CO-CDPHE-B0000331S	Illumina MiSeq	PAIRED	PCR	VIRAL RNA	Severe acute respiratory syndrome coronavirus 2	Homo sapiens	ILLUMINA	2021-01-05	United States	North America	23	2685.19	2526	0.995954	80295330
SRR13668140	PRJNA686984	AMPLICON	SAMN17834339	SRX10059813	CO-CDPHE-B0000321S	Illumina MiSeq	PAIRED	PCR	VIRAL RNA	Severe acute respiratory syndrome coronavirus 2	Homo sapiens	ILLUMINA	2021-01-06	United States	North America	49	2216.73	1994	0.944186	66286780
SRR13668141	PRJNA686984	AMPLICON	SAMN17834338	SRX10059812	CO-CDPHE-B0000297S	Illumina MiSeq	PAIRED	PCR	VIRAL RNA	Severe acute respiratory syndrome coronavirus 2	Homo sapiens	ILLUMINA	2021-01-06	United States	North America	28	1809.88	1652	0.952012	54120908
SRR13668142	PRJNA686984	AMPLICON	SAMN17834337	SRX10059811	CO-CDPHE-5582165	Illumina MiSeq	PAIRED	PCR	VIRAL RNA	Severe acute respiratory syndrome coronavirus 2	Homo sapiens	ILLUMINA	2021-01-07	United States	North America	23	3243.23	3178	0.995954	96982275
SRR13668143	PRJNA686984	AMPLICON	SAMN17834336	SRX10059810	CO-CDPHE-42382	Illumina MiSeq	PAIRED	PCR	VIRAL RNA	Severe acute respiratory syndrome coronavirus 2	Homo sapiens	ILLUMINA	2021-01-11	United States	North America	30	1129.87	1098	0.989098	33786407
SRR13668144	PRJNA686984	AMPLICON	SAMN17834335	SRX10059809	CO-CDPHE-21YEB668	Illumina MiSeq	PAIRED	PCR	VIRAL RNA	Severe acute respiratory syndrome coronavirus 2	Homo sapiens	ILLUMINA	2021-01-10	United States	North America	23	2302.59	2229	0.988697	68854376
SRR13668145	PRJNA686984	AMPLICON	SAMN17834334	SRX10059808	CO-CDPHE-21MC-007MX0020	Illumina MiSeq	PAIRED	PCR	VIRAL RNA	Severe acute respiratory syndrome coronavirus 2	Homo sapiens	ILLUMINA	2021-01-07	United States	North America	27	1402.53	1311	0.995954	41939976
SRR13668146	PRJNA686984	AMPLICON	SAMN17834333	SRX10059807	CO-CDPHE-21MC-006MX0034	Illumina MiSeq	PAIRED	PCR	VIRAL RNA	Severe acute respiratory syndrome coronavirus 2	Homo sapiens	ILLUMINA	2021-01-06	United States	North America	25	1733.62	1650	0.995954	51840486
SRR13668147	PRJNA686984	AMPLICON	SAMN17834332	SRX10059806	CO-CDPHE-21MC-006MX0011	Illumina MiSeq	PAIRED	PCR	VIRAL RNA	Severe acute respiratory syndrome coronavirus 2	Homo sapiens	ILLUMINA	2021-01-06	United States	North America	24	1435.77	1356	0.928001	42933783
SRR13668149	PRJNA686984	AMPLICON	SAMN17834331	SRX10059804	CO-CDPHE-21A-011M0549	Illumina MiSeq	PAIRED	PCR	VIRAL RNA	Severe acute respiratory syndrome coronavirus 2	Homo sapiens	ILLUMINA	2021-01-10	United States	North America	25	2091.05	2049	0.977327	62528528
SRR13668150	PRJNA686984	AMPLICON	SAMN17834330	SRX10059803	CO-CDPHE-21A-011M0499	Illumina MiSeq	PAIRED	PCR	VIRAL RNA	Severe acute respiratory syndrome coronavirus 2	Homo sapiens	ILLUMINA	2021-01-10	United States	North America	28	2040.85	1957	0.995954	61027567
SRR13668151	PRJNA686984	AMPLICON	SAMN17834329	SRX10059802	CO-CDPHE-21-011-0357	Illumina MiSeq	PAIRED	PCR	VIRAL RNA	Severe acute respiratory syndrome coronavirus 2	Homo sapiens	ILLUMINA	2021-01-12	United States	North America	21	2628.77	2544	0.995954	78608208
SRR13668152	PRJNA686984	AMPLICON	SAMN17834328	SRX10059801	CO-CDPHE-2100270607	Illumina MiSeq	PAIRED	PCR	VIRAL RNA	Severe acute respiratory syndrome coronavirus 2	Homo sapiens	ILLUMINA	2021-01-24	United States	North America	26	2482.39	2213	0.995954	74231052
SRR13668153	PRJNA686984	AMPLICON	SAMN17834327	SRX10059800	CO-CDPHE-2100270562	Illumina MiSeq	PAIRED	PCR	VIRAL RNA	Severe acute respiratory syndrome coronavirus 2	Homo sapiens	ILLUMINA	2021-01-25	United States	North America	25	1951.66	2000	0.995218	58360634
SRR13668154	PRJNA686984	AMPLICON	SAMN17834326	SRX10059799	CO-CDPHE-2100270522	Illumina MiSeq	PAIRED	PCR	VIRAL RNA	Severe acute respiratory syndrome coronavirus 2	Homo sapiens	ILLUMINA	2021-01-22	United States	North America	27	2217.96	2202	0.995954	66323671
SRR13668155	PRJNA686984	AMPLICON	SAMN17834325	SRX10059798	CO-CDPHE-2100270517	Illumina MiSeq	PAIRED	PCR	VIRAL RNA	Severe acute respiratory syndrome coronavirus 2	Homo sapiens	ILLUMINA	2021-01-24	United States	North America	28	3302.52	3448	0.994883	98755281
SRR13668157	PRJNA686984	AMPLICON	SAMN17834323	SRX10059796	CO-CDPHE-2100270506	Illumina MiSeq	PAIRED	PCR	VIRAL RNA	Severe acute respiratory syndrome coronavirus 2	Homo sapiens	ILLUMINA	2021-01-24	United States	North America	24	2271.58	2264	0.977728	67927173
SRR13668158	PRJNA686984	AMPLICON	SAMN17834322	SRX10059795	CO-CDPHE-2100261007	Illumina MiSeq	PAIRED	PCR	VIRAL RNA	Severe acute respiratory syndrome coronavirus 2	Homo sapiens	ILLUMINA	2021-01-21	United States	North America	32	1927.5	1886	0.980303	57638023
SRR13668160	PRJNA686984	AMPLICON	SAMN17834124	SRX10059793	CO-CDPHE-1040778824	Illumina MiSeq	PAIRED	PCR	VIRAL RNA	Severe acute respiratory syndrome coronavirus 2	Homo sapiens	ILLUMINA	2021-01-03	United States	North America	32	3190.63	2992	0.961409	95409401
SRR13668161	PRJNA686984	AMPLICON	SAMN17834321	SRX10059792	CO-CDPHE-2100261006	Illumina MiSeq	PAIRED	PCR	VIRAL RNA	Severe acute respiratory syndrome coronavirus 2	Homo sapiens	ILLUMINA	2021-01-20	United States	North America	30	1927.35	1735	0.995954	57633657
SRR13668162	PRJNA686984	AMPLICON	SAMN17834320	SRX10059791	CO-CDPHE-2100261005	Illumina MiSeq	PAIRED	PCR	VIRAL RNA	Severe acute respiratory syndrome coronavirus 2	Homo sapiens	ILLUMINA	2021-01-20	United States	North America	28	2448.51	2409	0.995954	73217918
SRR13668163	PRJNA686984	AMPLICON	SAMN17834319	SRX10059790	CO-CDPHE-2100261004	Illumina MiSeq	PAIRED	PCR	VIRAL RNA	Severe acute respiratory syndrome coronavirus 2	Homo sapiens	ILLUMINA	2021-01-20	United States	North America	24	1862.32	1817	0.995954	55688846
SRR13668164	PRJNA686984	AMPLICON	SAMN17834318	SRX10059789	CO-CDPHE-2100261003	Illumina MiSeq	PAIRED	PCR	VIRAL RNA	Severe acute respiratory syndrome coronavirus 2	Homo sapiens	ILLUMINA	2021-01-20	United States	North America	26	1870.35	1824	0.995954	55928938
SRR13668165	PRJNA686984	AMPLICON	SAMN17834317	SRX10059788	CO-CDPHE-2100261002	Illumina MiSeq	PAIRED	PCR	VIRAL RNA	Severe acute respiratory syndrome coronavirus 2	Homo sapiens	ILLUMINA	2021-01-21	United States	North America	21	1950.87	1877	0.995954	58336841
SRR13668166	PRJNA686984	AMPLICON	SAMN17834316	SRX10059787	CO-CDPHE-2100261001	Illumina MiSeq	PAIRED	PCR	VIRAL RNA	Severe acute respiratory syndrome coronavirus 2	Homo sapiens	ILLUMINA	2021-01-20	United States	North America	26	1703.85	1676	0.995954	50950227
SRR13668167	PRJNA686984	AMPLICON	SAMN17834315	SRX10059786	CO-CDPHE-2100260999	Illumina MiSeq	PAIRED	PCR	VIRAL RNA	Severe acute respiratory syndrome coronavirus 2	Homo sapiens	ILLUMINA	2021-01-21	United States	North America	25	2151.02	2120	0.980203	64322094
SRR13668168	PRJNA686984	AMPLICON	SAMN17834314	SRX10059785	CO-CDPHE-2100260997	Illumina MiSeq	PAIRED	PCR	VIRAL RNA	Severe acute respiratory syndrome coronavirus 2	Homo sapiens	ILLUMINA	2021-01-21	United States	North America	26	1892.09	1934	0.995954	56579130
SRR13668169	PRJNA686984	AMPLICON	SAMN17834313	SRX10059784	CO-CDPHE-2100260995	Illumina MiSeq	PAIRED	PCR	VIRAL RNA	Severe acute respiratory syndrome coronavirus 2	Homo sapiens	ILLUMINA	2021-01-21	United States	North America	24	2889.97	2850	0.995954	86418886
SRR13668170	PRJNA686984	AMPLICON	SAMN17834312	SRX10059783	CO-CDPHE-2100260994	Illumina MiSeq	PAIRED	PCR	VIRAL RNA	Severe acute respiratory syndrome coronavirus 2	Homo sapiens	ILLUMINA	2021-01-21	United States	North America	25	1930.44	1918	0.967829	57726031
SRR13668171	PRJNA686984	AMPLICON	SAMN17834141	SRX10059782	CO-CDPHE-2005211156	Illumina MiSeq	PAIRED	PCR	VIRAL RNA	Severe acute respiratory syndrome coronavirus 2	Homo sapiens	ILLUMINA	2020-05-20	United States	North America	13	1112.56	1089	0.974484	33268797
SRR13668172	PRJNA686984	AMPLICON	SAMN17834311	SRX10059781	CO-CDPHE-2100255893	Illumina MiSeq	PAIRED	PCR	VIRAL RNA	Severe acute respiratory syndrome coronavirus 2	Homo sapiens	ILLUMINA	2021-01-19	United States	North America	30	2301.1	2198	0.995954	68809835
SRR13668173	PRJNA686984	AMPLICON	SAMN17834310	SRX10059780	CO-CDPHE-2100255890	Illumina MiSeq	PAIRED	PCR	VIRAL RNA	Severe acute respiratory syndrome coronavirus 2	Homo sapiens	ILLUMINA	2021-01-19	United States	North America	32	1843.13	1743	0.953784	55115109
SRR13668174	PRJNA686984	AMPLICON	SAMN17834309	SRX10059779	CO-CDPHE-2100255888	Illumina MiSeq	PAIRED	PCR	VIRAL RNA	Severe acute respiratory syndrome coronavirus 2	Homo sapiens	ILLUMINA	2021-01-19	United States	North America	21	1825.46	1762	0.990168	54586824
SRR13668175	PRJNA686984	AMPLICON	SAMN17834308	SRX10059778	CO-CDPHE-2100254902	Illumina MiSeq	PAIRED	PCR	VIRAL RNA	Severe acute respiratory syndrome coronavirus 2	Homo sapiens	ILLUMINA	2021-01-18	United States	North America	33	1781.48	1719	0.964485	53271492
SRR13668176	PRJNA686984	AMPLICON	SAMN17834307	SRX10059777	CO-CDPHE-2100254861	Illumina MiSeq	PAIRED	PCR	VIRAL RNA	Severe acute respiratory syndrome coronavirus 2	Homo sapiens	ILLUMINA	2021-01-19	United States	North America	26	831.01	813	0.972745	24849694
SRR13668177	PRJNA686984	AMPLICON	SAMN17834306	SRX10059776	CO-CDPHE-2100254860	Illumina MiSeq	PAIRED	PCR	VIRAL RNA	Severe acute respiratory syndrome coronavirus 2	Homo sapiens	ILLUMINA	2021-01-18	United States	North America	27	2836.63	2719	0.995954	84823749
SRR13668178	PRJNA686984	AMPLICON	SAMN17834305	SRX10059775	CO-CDPHE-2100254859	Illumina MiSeq	PAIRED	PCR	VIRAL RNA	Severe acute respiratory syndrome coronavirus 2	Homo sapiens	ILLUMINA	2021-01-20	United States	North America	19	2718.49	2666	0.976892	81290911
SRR13668179	PRJNA686984	AMPLICON	SAMN17834304	SRX10059774	CO-CDPHE-2100254857	Illumina MiSeq	PAIRED	PCR	VIRAL RNA	Severe acute respiratory syndrome coronavirus 2	Homo sapiens	ILLUMINA	2021-01-19	United States	North America	27	3364.21	3215	0.982443	100600014
SRR13668180	PRJNA686984	AMPLICON	SAMN17834303	SRX10059773	CO-CDPHE-2100254856	Illumina MiSeq	PAIRED	PCR	VIRAL RNA	Severe acute respiratory syndrome coronavirus 2	Homo sapiens	ILLUMINA	2021-01-19	United States	North America	24	3978.11	3929	0.995954	118957325
SRR13668181	PRJNA686984	AMPLICON	SAMN17834302	SRX10059772	CO-CDPHE-2100254855	Illumina MiSeq	PAIRED	PCR	VIRAL RNA	Severe acute respiratory syndrome coronavirus 2	Homo sapiens	ILLUMINA	2021-01-18	United States	North America	28	3604.89	3415	0.995954	107797135
SRR13668182	PRJNA686984	AMPLICON	SAMN17834140	SRX10059771	CO-CDPHE-2005060744	Illumina MiSeq	PAIRED	PCR	VIRAL RNA	Severe acute respiratory syndrome coronavirus 2	Homo sapiens	ILLUMINA	2020-05-05	United States	North America	12	2200.52	2093	0.995954	65802296
SRR13668183	PRJNA686984	AMPLICON	SAMN17834301	SRX10059770	CO-CDPHE-2100254853	Illumina MiSeq	PAIRED	PCR	VIRAL RNA	Severe acute respiratory syndrome coronavirus 2	Homo sapiens	ILLUMINA	2021-01-19	United States	North America	35	1865.55	1739	0.981875	55785488
SRR13668184	PRJNA686984	AMPLICON	SAMN17834300	SRX10059769	CO-CDPHE-2100254852	Illumina MiSeq	PAIRED	PCR	VIRAL RNA	Severe acute respiratory syndrome coronavirus 2	Homo sapiens	ILLUMINA	2021-01-20	United States	North America	26	991.687	931	0.995954	29654409
SRR13668185	PRJNA686984	AMPLICON	SAMN17834299	SRX10059768	CO-CDPHE-2100250075	Illumina MiSeq	PAIRED	PCR	VIRAL RNA	Severe acute respiratory syndrome coronavirus 2	Homo sapiens	ILLUMINA	2021-01-17	United States	North America	24	1609.89	1545	0.995017	48140413
SRR13668187	PRJNA686984	AMPLICON	SAMN17834297	SRX10059766	CO-CDPHE-2100249965	Illumina MiSeq	PAIRED	PCR	VIRAL RNA	Severe acute respiratory syndrome coronavirus 2	Homo sapiens	ILLUMINA	2021-01-20	United States	North America	29	1916.2	1877	0.995954	57300003
SRR13668188	PRJNA686984	AMPLICON	SAMN17834296	SRX10059765	CO-CDPHE-2100249964	Illumina MiSeq	PAIRED	PCR	VIRAL RNA	Severe acute respiratory syndrome coronavirus 2	Homo sapiens	ILLUMINA	2021-01-19	United States	North America	30	1397.26	1362	0.988329	41782265
SRR13668189	PRJNA686984	AMPLICON	SAMN17834295	SRX10059764	CO-CDPHE-2100249877	Illumina MiSeq	PAIRED	PCR	VIRAL RNA	Severe acute respiratory syndrome coronavirus 2	Homo sapiens	ILLUMINA	2021-01-18	United States	North America	18	933.307	901	0.995954	27908691
SRR13668191	PRJNA686984	AMPLICON	SAMN17834293	SRX10059762	CO-CDPHE-2100249873	Illumina MiSeq	PAIRED	PCR	VIRAL RNA	Severe acute respiratory syndrome coronavirus 2	Homo sapiens	ILLUMINA	2021-01-19	United States	North America	19	2731.82	2702	0.995954	81689555
SRR13668192	PRJNA686984	AMPLICON	SAMN17834292	SRX10059761	CO-CDPHE-2100249871	Illumina MiSeq	PAIRED	PCR	VIRAL RNA	Severe acute respiratory syndrome coronavirus 2	Homo sapiens	ILLUMINA	2021-01-19	United States	North America	32	2452.56	2380	0.99592	73339014
SRR13668194	PRJNA686984	AMPLICON	SAMN17834291	SRX10059759	CO-CDPHE-2100249870	Illumina MiSeq	PAIRED	PCR	VIRAL RNA	Severe acute respiratory syndrome coronavirus 2	Homo sapiens	ILLUMINA	2021-01-19	United States	North America	19	1131.25	1116	0.995084	33827857
SRR13668195	PRJNA686984	AMPLICON	SAMN17834290	SRX10059758	CO-CDPHE-2100249867	Illumina MiSeq	PAIRED	PCR	VIRAL RNA	Severe acute respiratory syndrome coronavirus 2	Homo sapiens	ILLUMINA	2021-01-19	United States	North America	26	2552.71	2452	0.995954	76333569
SRR13668196	PRJNA686984	AMPLICON	SAMN17834289	SRX10059757	CO-CDPHE-2100249856	Illumina MiSeq	PAIRED	PCR	VIRAL RNA	Severe acute respiratory syndrome coronavirus 2	Homo sapiens	ILLUMINA	2021-01-19	United States	North America	26	2603.86	2475	0.903856	77863097
SRR13668197	PRJNA686984	AMPLICON	SAMN17834288	SRX10059756	CO-CDPHE-2100249853	Illumina MiSeq	PAIRED	PCR	VIRAL RNA	Severe acute respiratory syndrome coronavirus 2	Homo sapiens	ILLUMINA	2021-01-20	United States	North America	29	4109.06	4165	0.995954	122873196
SRR13668198	PRJNA686984	AMPLICON	SAMN17834287	SRX10059755	CO-CDPHE-2100249851	Illumina MiSeq	PAIRED	PCR	VIRAL RNA	Severe acute respiratory syndrome coronavirus 2	Homo sapiens	ILLUMINA	2021-01-19	United States	North America	21	3275.15	3081	0.959703	97936770
SRR13668199	PRJNA686984	AMPLICON	SAMN17834286	SRX10059754	CO-CDPHE-2100249848	Illumina MiSeq	PAIRED	PCR	VIRAL RNA	Severe acute respiratory syndrome coronavirus 2	Homo sapiens	ILLUMINA	2021-01-19	United States	North America	26	3065.03	3059	0.995954	91653668
SRR13668200	PRJNA686984	AMPLICON	SAMN17834285	SRX10059753	CO-CDPHE-2100244940	Illumina MiSeq	PAIRED	PCR	VIRAL RNA	Severe acute respiratory syndrome coronavirus 2	Homo sapiens	ILLUMINA	2021-01-20	United States	North America	38	1491.49	1221	0.913788	44599946
SRR13668201	PRJNA686984	AMPLICON	SAMN17834284	SRX10059752	CO-CDPHE-2100243391	Illumina MiSeq	PAIRED	PCR	VIRAL RNA	Severe acute respiratory syndrome coronavirus 2	Homo sapiens	ILLUMINA	2021-01-18	United States	North America	39	1939.69	1823	0.993379	58002548
SRR13668202	PRJNA686984	AMPLICON	SAMN17834283	SRX10059751	CO-CDPHE-2100243073	Illumina MiSeq	PAIRED	PCR	VIRAL RNA	Severe acute respiratory syndrome coronavirus 2	Homo sapiens	ILLUMINA	2021-01-17	United States	North America	31	1895.26	1797	0.986791	56674000
SRR13668203	PRJNA686984	AMPLICON	SAMN17834282	SRX10059750	CO-CDPHE-2100242200	Illumina MiSeq	PAIRED	PCR	VIRAL RNA	Severe acute respiratory syndrome coronavirus 2	Homo sapiens	ILLUMINA	2021-01-19	United States	North America	23	1700	1613	0.944353	50835238
SRR13668204	PRJNA686984	AMPLICON	SAMN17834138	SRX10059749	CO-CDPHE-19196547	Illumina MiSeq	PAIRED	PCR	VIRAL RNA	Severe acute respiratory syndrome coronavirus 2	Homo sapiens	ILLUMINA	2021-01-04	United States	North America	23	2837.73	2861	0.926262	84856529
SRR13668205	PRJNA686984	AMPLICON	SAMN17834281	SRX10059748	CO-CDPHE-2100242184	Illumina MiSeq	PAIRED	PCR	VIRAL RNA	Severe acute respiratory syndrome coronavirus 2	Homo sapiens	ILLUMINA	2021-01-18	United States	North America	28	1072.68	1023	0.936729	32076310
SRR13668206	PRJNA686984	AMPLICON	SAMN17834280	SRX10059747	CO-CDPHE-2100242166	Illumina MiSeq	PAIRED	PCR	VIRAL RNA	Severe acute respiratory syndrome coronavirus 2	Homo sapiens	ILLUMINA	2021-01-18	United States	North America	31	1383.84	1319	0.968264	41380820
SRR13668208	PRJNA686984	AMPLICON	SAMN17834278	SRX10059745	CO-CDPHE-2100240557	Illumina MiSeq	PAIRED	PCR	VIRAL RNA	Severe acute respiratory syndrome coronavirus 2	Homo sapiens	ILLUMINA	2021-01-19	United States	North America	25	1491.32	1419	0.967094	44594858
SRR13668209	PRJNA686984	AMPLICON	SAMN17834277	SRX10059744	CO-CDPHE-2100240547	Illumina MiSeq	PAIRED	PCR	VIRAL RNA	Severe acute respiratory syndrome coronavirus 2	Homo sapiens	ILLUMINA	2021-01-19	United States	North America	29	3328.48	3246	0.995954	99531492
SRR13668210	PRJNA686984	AMPLICON	SAMN17834276	SRX10059743	CO-CDPHE-2100240519	Illumina MiSeq	PAIRED	PCR	VIRAL RNA	Severe acute respiratory syndrome coronavirus 2	Homo sapiens	ILLUMINA	2021-01-19	United States	North America	28	1554.24	1501	0.995954	46476435
SRR13668211	PRJNA686984	AMPLICON	SAMN17834275	SRX10059742	CO-CDPHE-2100240511	Illumina MiSeq	PAIRED	PCR	VIRAL RNA	Severe acute respiratory syndrome coronavirus 2	Homo sapiens	ILLUMINA	2021-01-19	United States	North America	27	2152.96	2058	0.995954	64379839
SRR13668212	PRJNA686984	AMPLICON	SAMN17834274	SRX10059741	CO-CDPHE-2100240510	Illumina MiSeq	PAIRED	PCR	VIRAL RNA	Severe acute respiratory syndrome coronavirus 2	Homo sapiens	ILLUMINA	2021-01-19	United States	North America	22	1357.07	1124	0.911313	40580577
SRR13668213	PRJNA686984	AMPLICON	SAMN17834273	SRX10059740	CO-CDPHE-2100240349	Illumina MiSeq	PAIRED	PCR	VIRAL RNA	Severe acute respiratory syndrome coronavirus 2	Homo sapiens	ILLUMINA	2021-01-19	United States	North America	28	3447.72	3294	0.979668	103097293
SRR13668214	PRJNA686984	AMPLICON	SAMN17834272	SRX10059739	CO-CDPHE-2100237321	Illumina MiSeq	PAIRED	PCR	VIRAL RNA	Severe acute respiratory syndrome coronavirus 2	Homo sapiens	ILLUMINA	2021-01-13	United States	North America	32	2457.13	2482	0.995786	73475577
SRR13668216	PRJNA686984	AMPLICON	SAMN17834271	SRX10059737	CO-CDPHE-2100237085	Illumina MiSeq	PAIRED	PCR	VIRAL RNA	Severe acute respiratory syndrome coronavirus 2	Homo sapiens	ILLUMINA	2021-01-18	United States	North America	30	2387.48	2311	0.995485	71392791
SRR13668217	PRJNA686984	AMPLICON	SAMN17834270	SRX10059736	CO-CDPHE-2100237084	Illumina MiSeq	PAIRED	PCR	VIRAL RNA	Severe acute respiratory syndrome coronavirus 2	Homo sapiens	ILLUMINA	2021-01-17	United States	North America	27	2766.03	2721	0.995954	82712683
SRR13668218	PRJNA686984	AMPLICON	SAMN17834269	SRX10059735	CO-CDPHE-2100237083	Illumina MiSeq	PAIRED	PCR	VIRAL RNA	Severe acute respiratory syndrome coronavirus 2	Homo sapiens	ILLUMINA	2021-01-18	United States	North America	26	1893.76	1555	0.936729	56629041
SRR13668219	PRJNA686984	AMPLICON	SAMN17834268	SRX10059734	CO-CDPHE-2100236749	Illumina MiSeq	PAIRED	PCR	VIRAL RNA	Severe acute respiratory syndrome coronavirus 2	Homo sapiens	ILLUMINA	2021-01-18	United States	North America	30	1547.19	1585	0.972143	46265479
SRR13668221	PRJNA686984	AMPLICON	SAMN17834266	SRX10059732	CO-CDPHE-2100236629	Illumina MiSeq	PAIRED	PCR	VIRAL RNA	Severe acute respiratory syndrome coronavirus 2	Homo sapiens	ILLUMINA	2021-01-18	United States	North America	33	2854.08	2763	0.976257	85345616
SRR13668222	PRJNA686984	AMPLICON	SAMN17834265	SRX10059731	CO-CDPHE-2100236618	Illumina MiSeq	PAIRED	PCR	VIRAL RNA	Severe acute respiratory syndrome coronavirus 2	Homo sapiens	ILLUMINA	2021-01-18	United States	North America	24	1767.87	1766	0.995954	52864612
SRR13668223	PRJNA686984	AMPLICON	SAMN17834264	SRX10059730	CO-CDPHE-2100236552	Illumina MiSeq	PAIRED	PCR	VIRAL RNA	Severe acute respiratory syndrome coronavirus 2	Homo sapiens	ILLUMINA	2021-01-15	United States	North America	22	1751.21	1718	0.986389	52366577
SRR13668225	PRJNA686984	AMPLICON	SAMN17834262	SRX10059728	CO-CDPHE-2100236514	Illumina MiSeq	PAIRED	PCR	VIRAL RNA	Severe acute respiratory syndrome coronavirus 2	Homo sapiens	ILLUMINA	2021-01-18	United States	North America	24	1886.46	1930	0.995954	56410781
SRR13668227	PRJNA686984	AMPLICON	SAMN17834261	SRX10059726	CO-CDPHE-2100236497	Illumina MiSeq	PAIRED	PCR	VIRAL RNA	Severe acute respiratory syndrome coronavirus 2	Homo sapiens	ILLUMINA	2021-01-18	United States	North America	25	1712.44	1675	0.995954	51207183
SRR13668229	PRJNA686984	AMPLICON	SAMN17834259	SRX10059724	CO-CDPHE-2100236238	Illumina MiSeq	PAIRED	PCR	VIRAL RNA	Severe acute respiratory syndrome coronavirus 2	Homo sapiens	ILLUMINA	2021-01-18	United States	North America	23	1610.46	1562	0.960205	48157542
SRR13668230	PRJNA686984	AMPLICON	SAMN17834258	SRX10059723	CO-CDPHE-2100236172	Illumina MiSeq	PAIRED	PCR	VIRAL RNA	Severe acute respiratory syndrome coronavirus 2	Homo sapiens	ILLUMINA	2021-01-18	United States	North America	27	1222.78	1152	0.995954	36564833
SRR13668231	PRJNA686984	AMPLICON	SAMN17834257	SRX10059722	CO-CDPHE-2100236053	Illumina MiSeq	PAIRED	PCR	VIRAL RNA	Severe acute respiratory syndrome coronavirus 2	Homo sapiens	ILLUMINA	2021-01-18	United States	North America	24	2014.37	1928	0.995954	60235707
SRR13668232	PRJNA686984	AMPLICON	SAMN17834256	SRX10059721	CO-CDPHE-2100235758	Illumina MiSeq	PAIRED	PCR	VIRAL RNA	Severe acute respiratory syndrome coronavirus 2	Homo sapiens	ILLUMINA	2021-01-18	United States	North America	20	1778.63	1737	0.992676	53186373
SRR13668233	PRJNA686984	AMPLICON	SAMN17834255	SRX10059720	CO-CDPHE-2100235666	Illumina MiSeq	PAIRED	PCR	VIRAL RNA	Severe acute respiratory syndrome coronavirus 2	Homo sapiens	ILLUMINA	2021-01-18	United States	North America	23	1876.92	1861	0.995954	56125540
SRR13668234	PRJNA686984	AMPLICON	SAMN17834254	SRX10059719	CO-CDPHE-2100235621	Illumina MiSeq	PAIRED	PCR	VIRAL RNA	Severe acute respiratory syndrome coronavirus 2	Homo sapiens	ILLUMINA	2021-01-18	United States	North America	25	2019.47	2014	0.995954	60388278
SRR13668235	PRJNA686984	AMPLICON	SAMN17834253	SRX10059718	CO-CDPHE-2100235382	Illumina MiSeq	PAIRED	PCR	VIRAL RNA	Severe acute respiratory syndrome coronavirus 2	Homo sapiens	ILLUMINA	2021-01-18	United States	North America	22	1680.22	1678	0.955021	50243662
SRR13668236	PRJNA686984	AMPLICON	SAMN17834252	SRX10059717	CO-CDPHE-2100235325	Illumina MiSeq	PAIRED	PCR	VIRAL RNA	Severe acute respiratory syndrome coronavirus 2	Homo sapiens	ILLUMINA	2021-01-18	United States	North America	27	2428.7	2454	0.995552	72625473
SRR13668239	PRJNA686984	AMPLICON	SAMN17834250	SRX10059714	CO-CDPHE-2100235292	Illumina MiSeq	PAIRED	PCR	VIRAL RNA	Severe acute respiratory syndrome coronavirus 2	Homo sapiens	ILLUMINA	2021-01-15	United States	North America	33	3021.76	2875	0.995954	90359561
SRR13668240	PRJNA686984	AMPLICON	SAMN17834249	SRX10059713	CO-CDPHE-2100235277	Illumina MiSeq	PAIRED	PCR	VIRAL RNA	Severe acute respiratory syndrome coronavirus 2	Homo sapiens	ILLUMINA	2021-01-17	United States	North America	24	1598.9	1520	0.9589	47812010
SRR13668241	PRJNA686984	AMPLICON	SAMN17834221	SRX10059712	CO-CDPHE-2100233106	Illumina MiSeq	PAIRED	PCR	VIRAL RNA	Severe acute respiratory syndrome coronavirus 2	Homo sapiens	ILLUMINA	2021-01-16	United States	North America	28	2060.61	1944	0.992342	61618297
SRR13668243	PRJNA686984	AMPLICON	SAMN17834219	SRX10059710	CO-CDPHE-2100233062	Illumina MiSeq	PAIRED	PCR	VIRAL RNA	Severe acute respiratory syndrome coronavirus 2	Homo sapiens	ILLUMINA	2021-01-16	United States	North America	28	1462.47	1468	0.995218	43732337
SRR13668244	PRJNA686984	AMPLICON	SAMN17834218	SRX10059709	CO-CDPHE-2100233044	Illumina MiSeq	PAIRED	PCR	VIRAL RNA	Severe acute respiratory syndrome coronavirus 2	Homo sapiens	ILLUMINA	2021-01-16	United States	North America	32	2124.75	2016	0.995954	63536501
SRR13668246	PRJNA686984	AMPLICON	SAMN17834216	SRX10059707	CO-CDPHE-2100233021	Illumina MiSeq	PAIRED	PCR	VIRAL RNA	Severe acute respiratory syndrome coronavirus 2	Homo sapiens	ILLUMINA	2021-01-16	United States	North America	24	2119.71	2036	0.995251	63385551
SRR13668247	PRJNA686984	AMPLICON	SAMN17834215	SRX10059706	CO-CDPHE-2100233019	Illumina MiSeq	PAIRED	PCR	VIRAL RNA	Severe acute respiratory syndrome coronavirus 2	Homo sapiens	ILLUMINA	2021-01-16	United States	North America	31	873.347	842	0.995184	26115689
SRR13668248	PRJNA686984	AMPLICON	SAMN17834214	SRX10059705	CO-CDPHE-2100232981	Illumina MiSeq	PAIRED	PCR	VIRAL RNA	Severe acute respiratory syndrome coronavirus 2	Homo sapiens	ILLUMINA	2021-01-16	United States	North America	29	1077.34	1020	0.939973	32215797
SRR13668249	PRJNA686984	AMPLICON	SAMN17834213	SRX10059704	CO-CDPHE-2100232974	Illumina MiSeq	PAIRED	PCR	VIRAL RNA	Severe acute respiratory syndrome coronavirus 2	Homo sapiens	ILLUMINA	2021-01-16	United States	North America	28	1302.86	1247	0.963716	38959394
SRR13668250	PRJNA686984	AMPLICON	SAMN17834212	SRX10059703	CO-CDPHE-2100232934	Illumina MiSeq	PAIRED	PCR	VIRAL RNA	Severe acute respiratory syndrome coronavirus 2	Homo sapiens	ILLUMINA	2021-01-16	United States	North America	30	1542.06	1487	0.994817	46112144
SRR13668251	PRJNA686984	AMPLICON	SAMN17834131	SRX10059702	CO-CDPHE-1040781293	Illumina MiSeq	PAIRED	PCR	VIRAL RNA	Severe acute respiratory syndrome coronavirus 2	Homo sapiens	ILLUMINA	2021-01-03	United States	North America	28	3275.7	3127	0.944454	97953244
SRR13668252	PRJNA686984	AMPLICON	SAMN17834211	SRX10059701	CO-CDPHE-2100232922	Illumina MiSeq	PAIRED	PCR	VIRAL RNA	Severe acute respiratory syndrome coronavirus 2	Homo sapiens	ILLUMINA	2021-01-16	United States	North America	29	1180.65	1128	0.9793	35304969
SRR13668253	PRJNA686984	AMPLICON	SAMN17834210	SRX10059700	CO-CDPHE-2100232909	Illumina MiSeq	PAIRED	PCR	VIRAL RNA	Severe acute respiratory syndrome coronavirus 2	Homo sapiens	ILLUMINA	2021-01-15	United States	North America	30	1039.01	1025	0.970204	31069493
SRR13668254	PRJNA686984	AMPLICON	SAMN17834209	SRX10059699	CO-CDPHE-2100232903	Illumina MiSeq	PAIRED	PCR	VIRAL RNA	Severe acute respiratory syndrome coronavirus 2	Homo sapiens	ILLUMINA	2021-01-16	United States	North America	23	1055.69	1017	0.970538	31568382
SRR13668255	PRJNA686984	AMPLICON	SAMN17834208	SRX10059698	CO-CDPHE-2100232899	Illumina MiSeq	PAIRED	PCR	VIRAL RNA	Severe acute respiratory syndrome coronavirus 2	Homo sapiens	ILLUMINA	2021-01-16	United States	North America	27	1539.53	1491	0.978062	46036475
SRR13668256	PRJNA686984	AMPLICON	SAMN17834207	SRX10059697	CO-CDPHE-2100232897	Illumina MiSeq	PAIRED	PCR	VIRAL RNA	Severe acute respiratory syndrome coronavirus 2	Homo sapiens	ILLUMINA	2021-01-15	United States	North America	25	1315.5	1079	0.905026	39337278
SRR13668257	PRJNA686984	AMPLICON	SAMN17834206	SRX10059696	CO-CDPHE-2100232871	Illumina MiSeq	PAIRED	PCR	VIRAL RNA	Severe acute respiratory syndrome coronavirus 2	Homo sapiens	ILLUMINA	2021-01-15	United States	North America	25	1071.22	998	0.954687	32032699
SRR13668258	PRJNA686984	AMPLICON	SAMN17834205	SRX10059695	CO-CDPHE-2100232805	Illumina MiSeq	PAIRED	PCR	VIRAL RNA	Severe acute respiratory syndrome coronavirus 2	Homo sapiens	ILLUMINA	2021-01-16	United States	North America	28	1325.42	1176	0.933886	39634162
SRR13668259	PRJNA686984	AMPLICON	SAMN17834204	SRX10059694	CO-CDPHE-2100232763	Illumina MiSeq	PAIRED	PCR	VIRAL RNA	Severe acute respiratory syndrome coronavirus 2	Homo sapiens	ILLUMINA	2021-01-15	United States	North America	29	1281.25	1231	0.992676	38313260
SRR13668260	PRJNA686984	AMPLICON	SAMN17834203	SRX10059693	CO-CDPHE-2100232738	Illumina MiSeq	PAIRED	PCR	VIRAL RNA	Severe acute respiratory syndrome coronavirus 2	Homo sapiens	ILLUMINA	2021-01-16	United States	North America	30	1478.68	1421	0.995084	44217015
SRR13668261	PRJNA686984	AMPLICON	SAMN17834202	SRX10059692	CO-CDPHE-2100232726	Illumina MiSeq	PAIRED	PCR	VIRAL RNA	Severe acute respiratory syndrome coronavirus 2	Homo sapiens	ILLUMINA	2021-01-15	United States	North America	23	1287.23	1221	0.957763	38491920
SRR13668264	PRJNA686984	AMPLICON	SAMN17834200	SRX10059689	CO-CDPHE-2100232681	Illumina MiSeq	PAIRED	PCR	VIRAL RNA	Severe acute respiratory syndrome coronavirus 2	Homo sapiens	ILLUMINA	2021-01-16	United States	North America	30	1385.61	1363	0.995954	41433808
SRR13668265	PRJNA686984	AMPLICON	SAMN17834199	SRX10059688	CO-CDPHE-2100232679	Illumina MiSeq	PAIRED	PCR	VIRAL RNA	Severe acute respiratory syndrome coronavirus 2	Homo sapiens	ILLUMINA	2021-01-15	United States	North America	27	1536.2	1434	0.972578	45937103
SRR13668267	PRJNA686984	AMPLICON	SAMN17834197	SRX10059686	CO-CDPHE-2100232599	Illumina MiSeq	PAIRED	PCR	VIRAL RNA	Severe acute respiratory syndrome coronavirus 2	Homo sapiens	ILLUMINA	2021-01-17	United States	North America	26	1314.92	1239	0.990034	39320085
SRR13668269	PRJNA686984	AMPLICON	SAMN17834195	SRX10059684	CO-CDPHE-2100232439	Illumina MiSeq	PAIRED	PCR	VIRAL RNA	Severe acute respiratory syndrome coronavirus 2	Homo sapiens	ILLUMINA	2021-01-15	United States	North America	32	990.086	960	0.995954	29606544
SRR13668270	PRJNA686984	AMPLICON	SAMN17834194	SRX10059683	CO-CDPHE-2100232394	Illumina MiSeq	PAIRED	PCR	VIRAL RNA	Severe acute respiratory syndrome coronavirus 2	Homo sapiens	ILLUMINA	2021-01-15	United States	North America	23	1510.6	1415	0.995753	45171514
SRR13668272	PRJNA686984	AMPLICON	SAMN17834192	SRX10059681	CO-CDPHE-2100232263	Illumina MiSeq	PAIRED	PCR	VIRAL RNA	Severe acute respiratory syndrome coronavirus 2	Homo sapiens	ILLUMINA	2021-01-16	United States	North America	28	1446.53	1434	0.993947	43255503
SRR13668273	PRJNA686984	AMPLICON	SAMN17834129	SRX10059680	CO-CDPHE-1040781278	Illumina MiSeq	PAIRED	PCR	VIRAL RNA	Severe acute respiratory syndrome coronavirus 2	Homo sapiens	ILLUMINA	2021-01-03	United States	North America	27	2622.91	2586	0.995954	78432842
SRR13668274	PRJNA686984	AMPLICON	SAMN17834191	SRX10059679	CO-CDPHE-2100232260	Illumina MiSeq	PAIRED	PCR	VIRAL RNA	Severe acute respiratory syndrome coronavirus 2	Homo sapiens	ILLUMINA	2021-01-16	United States	North America	27	2039.41	1991	0.99388	60984466
SRR13668275	PRJNA686984	AMPLICON	SAMN17834190	SRX10059678	CO-CDPHE-2100232252	Illumina MiSeq	PAIRED	PCR	VIRAL RNA	Severe acute respiratory syndrome coronavirus 2	Homo sapiens	ILLUMINA	2021-01-16	United States	North America	22	993.87	964	0.988931	29719687
SRR13668276	PRJNA686984	AMPLICON	SAMN17834189	SRX10059677	CO-CDPHE-2100232251	Illumina MiSeq	PAIRED	PCR	VIRAL RNA	Severe acute respiratory syndrome coronavirus 2	Homo sapiens	ILLUMINA	2021-01-16	United States	North America	20	1018.12	897	0.90001	30444702
SRR13668277	PRJNA686984	AMPLICON	SAMN17834188	SRX10059676	CO-CDPHE-2100232198	Illumina MiSeq	PAIRED	PCR	VIRAL RNA	Severe acute respiratory syndrome coronavirus 2	Homo sapiens	ILLUMINA	2021-01-15	United States	North America	34	1717.15	1638	0.993011	51347835
SRR13668279	PRJNA686984	AMPLICON	SAMN17834186	SRX10059674	CO-CDPHE-2100232186	Illumina MiSeq	PAIRED	PCR	VIRAL RNA	Severe acute respiratory syndrome coronavirus 2	Homo sapiens	ILLUMINA	2021-01-15	United States	North America	28	1068.73	995	0.925325	31958113
SRR13668280	PRJNA686984	AMPLICON	SAMN17834185	SRX10059673	CO-CDPHE-2100232040	Illumina MiSeq	PAIRED	PCR	VIRAL RNA	Severe acute respiratory syndrome coronavirus 2	Homo sapiens	ILLUMINA	2021-01-15	United States	North America	24	1176.54	1114	0.990503	35182216
SRR13668281	PRJNA686984	AMPLICON	SAMN17834184	SRX10059672	CO-CDPHE-2100231937	Illumina MiSeq	PAIRED	PCR	VIRAL RNA	Severe acute respiratory syndrome coronavirus 2	Homo sapiens	ILLUMINA	2021-01-16	United States	North America	20	1950.66	1937	0.985052	58330447
SRR13668282	PRJNA686984	AMPLICON	SAMN17834183	SRX10059671	CO-CDPHE-2100231936	Illumina MiSeq	PAIRED	PCR	VIRAL RNA	Severe acute respiratory syndrome coronavirus 2	Homo sapiens	ILLUMINA	2021-01-15	United States	North America	28	1040.45	999	0.985018	31112444
SRR13668283	PRJNA686984	AMPLICON	SAMN17834182	SRX10059670	CO-CDPHE-2100231934	Illumina MiSeq	PAIRED	PCR	VIRAL RNA	Severe acute respiratory syndrome coronavirus 2	Homo sapiens	ILLUMINA	2021-01-15	United States	North America	29	1296.18	1226	0.995954	38759609
SRR13668284	PRJNA686984	AMPLICON	SAMN17834128	SRX10059669	CO-CDPHE-1040781218	Illumina MiSeq	PAIRED	PCR	VIRAL RNA	Severe acute respiratory syndrome coronavirus 2	Homo sapiens	ILLUMINA	2021-01-03	United States	North America	28	2929.25	2855	0.995954	87593239
SRR13668285	PRJNA686984	AMPLICON	SAMN17834181	SRX10059668	CO-CDPHE-2100231933	Illumina MiSeq	PAIRED	PCR	VIRAL RNA	Severe acute respiratory syndrome coronavirus 2	Homo sapiens	ILLUMINA	2021-01-15	United States	North America	28	1763.51	1704	0.992977	52734276
SRR13668286	PRJNA686984	AMPLICON	SAMN17834180	SRX10059667	CO-CDPHE-2100231932	Illumina MiSeq	PAIRED	PCR	VIRAL RNA	Severe acute respiratory syndrome coronavirus 2	Homo sapiens	ILLUMINA	2021-01-15	United States	North America	27	982.972	956	0.99378	29393812
SRR13668287	PRJNA686984	AMPLICON	SAMN17834179	SRX10059666	CO-CDPHE-2100231888	Illumina MiSeq	PAIRED	PCR	VIRAL RNA	Severe acute respiratory syndrome coronavirus 2	Homo sapiens	ILLUMINA	2021-01-15	United States	North America	22	1208.05	1155	0.987794	36124434
SRR13668288	PRJNA686984	AMPLICON	SAMN17834178	SRX10059665	CO-CDPHE-2100231774	Illumina MiSeq	PAIRED	PCR	VIRAL RNA	Severe acute respiratory syndrome coronavirus 2	Homo sapiens	ILLUMINA	2021-01-15	United States	North America	22	2244.98	2113	0.973949	67131721
SRR13668289	PRJNA686984	AMPLICON	SAMN17834177	SRX10059664	CO-CDPHE-2100231772	Illumina MiSeq	PAIRED	PCR	VIRAL RNA	Severe acute respiratory syndrome coronavirus 2	Homo sapiens	ILLUMINA	2021-01-15	United States	North America	22	2242.85	2209	0.9794	67067851
SRR13668290	PRJNA686984	AMPLICON	SAMN17834176	SRX10059663	CO-CDPHE-2100231771	Illumina MiSeq	PAIRED	PCR	VIRAL RNA	Severe acute respiratory syndrome coronavirus 2	Homo sapiens	ILLUMINA	2021-01-15	United States	North America	21	1636.7	1520	0.952981	48942294
SRR13668291	PRJNA686984	AMPLICON	SAMN17834175	SRX10059662	CO-CDPHE-2100231769	Illumina MiSeq	PAIRED	PCR	VIRAL RNA	Severe acute respiratory syndrome coronavirus 2	Homo sapiens	ILLUMINA	2021-01-15	United States	North America	22	2393.3	2333	0.995786	71566756
SRR13668293	PRJNA686984	AMPLICON	SAMN17834173	SRX10059660	CO-CDPHE-2100231639	Illumina MiSeq	PAIRED	PCR	VIRAL RNA	Severe acute respiratory syndrome coronavirus 2	Homo sapiens	ILLUMINA	2021-01-13	United States	North America	27	940.494	909	0.966224	28123586
SRR13668294	PRJNA686984	AMPLICON	SAMN17834172	SRX10059659	CO-CDPHE-2100231476	Illumina MiSeq	PAIRED	PCR	VIRAL RNA	Severe acute respiratory syndrome coronavirus 2	Homo sapiens	ILLUMINA	2021-01-15	United States	North America	28	1629.82	1587	0.995954	48736401
SRR13668295	PRJNA686984	AMPLICON	SAMN17834127	SRX10059658	CO-CDPHE-1040781141	Illumina MiSeq	PAIRED	PCR	VIRAL RNA	Severe acute respiratory syndrome coronavirus 2	Homo sapiens	ILLUMINA	2021-01-03	United States	North America	24	2636.58	2624	0.992877	78841787
SRR13668296	PRJNA686984	AMPLICON	SAMN17834248	SRX10059657	CO-CDPHE-2100235268	Illumina MiSeq	PAIRED	PCR	VIRAL RNA	Severe acute respiratory syndrome coronavirus 2	Homo sapiens	ILLUMINA	2021-01-16	United States	North America	32	1571.14	1509	0.995954	46981847
SRR13668297	PRJNA686984	AMPLICON	SAMN17834247	SRX10059656	CO-CDPHE-2100235207	Illumina MiSeq	PAIRED	PCR	VIRAL RNA	Severe acute respiratory syndrome coronavirus 2	Homo sapiens	ILLUMINA	2021-01-18	United States	North America	30	2422.27	2432	0.995954	72433085
SRR13668299	PRJNA686984	AMPLICON	SAMN17834245	SRX10059654	CO-CDPHE-2100235134	Illumina MiSeq	PAIRED	PCR	VIRAL RNA	Severe acute respiratory syndrome coronavirus 2	Homo sapiens	ILLUMINA	2021-01-15	United States	North America	31	2868.37	2863	0.995954	85772862
SRR13668300	PRJNA686984	AMPLICON	SAMN17834244	SRX10059653	CO-CDPHE-2100235106	Illumina MiSeq	PAIRED	PCR	VIRAL RNA	Severe acute respiratory syndrome coronavirus 2	Homo sapiens	ILLUMINA	2021-01-15	United States	North America	41	2425.1	2413	0.989566	72517868
SRR13668301	PRJNA686984	AMPLICON	SAMN17834243	SRX10059652	CO-CDPHE-2100234795	Illumina MiSeq	PAIRED	PCR	VIRAL RNA	Severe acute respiratory syndrome coronavirus 2	Homo sapiens	ILLUMINA	2021-01-18	United States	North America	25	2599.56	2590	0.994683	77734543
SRR13668302	PRJNA686984	AMPLICON	SAMN17834242	SRX10059651	CO-CDPHE-2100233818	Illumina MiSeq	PAIRED	PCR	VIRAL RNA	Severe acute respiratory syndrome coronavirus 2	Homo sapiens	ILLUMINA	2021-01-17	United States	North America	28	2565.42	2617	0.995352	76713608
SRR13668303	PRJNA686984	AMPLICON	SAMN17834134	SRX10059650	CO-CDPHE-1040782590	Illumina MiSeq	PAIRED	PCR	VIRAL RNA	Severe acute respiratory syndrome coronavirus 2	Homo sapiens	ILLUMINA	2021-01-03	United States	North America	35	2972.39	2650	0.938601	88883309
SRR13668304	PRJNA686984	AMPLICON	SAMN17834241	SRX10059649	CO-CDPHE-2100233741	Illumina MiSeq	PAIRED	PCR	VIRAL RNA	Severe acute respiratory syndrome coronavirus 2	Homo sapiens	ILLUMINA	2021-01-15	United States	North America	25	1704.15	1679	0.973882	50959337
SRR13668307	PRJNA686984	AMPLICON	SAMN17834238	SRX10059646	CO-CDPHE-2100233683	Illumina MiSeq	PAIRED	PCR	VIRAL RNA	Severe acute respiratory syndrome coronavirus 2	Homo sapiens	ILLUMINA	2021-01-16	United States	North America	31	1694	1586	0.995954	50655566
SRR13668309	PRJNA686984	AMPLICON	SAMN17834236	SRX10059644	CO-CDPHE-2100233677	Illumina MiSeq	PAIRED	PCR	VIRAL RNA	Severe acute respiratory syndrome coronavirus 2	Homo sapiens	ILLUMINA	2021-01-16	United States	North America	26	1658.93	1645	0.995954	49607014
SRR13668310	PRJNA686984	AMPLICON	SAMN17834235	SRX10059643	CO-CDPHE-2100233675	Illumina MiSeq	PAIRED	PCR	VIRAL RNA	Severe acute respiratory syndrome coronavirus 2	Homo sapiens	ILLUMINA	2021-01-17	United States	North America	34	718.657	625	0.956325	21489989
SRR13668311	PRJNA686984	AMPLICON	SAMN17834234	SRX10059642	CO-CDPHE-2100233671	Illumina MiSeq	PAIRED	PCR	VIRAL RNA	Severe acute respiratory syndrome coronavirus 2	Homo sapiens	ILLUMINA	2021-01-16	United States	North America	23	1600.65	1535	0.961609	47864316
SRR13668312	PRJNA686984	AMPLICON	SAMN17834233	SRX10059641	CO-CDPHE-2100233340	Illumina MiSeq	PAIRED	PCR	VIRAL RNA	Severe acute respiratory syndrome coronavirus 2	Homo sapiens	ILLUMINA	2021-01-16	United States	North America	28	4392.47	4297	0.995954	131348065
SRR13668313	PRJNA686984	AMPLICON	SAMN17834232	SRX10059640	CO-CDPHE-2100233315	Illumina MiSeq	PAIRED	PCR	VIRAL RNA	Severe acute respiratory syndrome coronavirus 2	Homo sapiens	ILLUMINA	2021-01-16	United States	North America	27	3320.92	3162	0.995853	99305548
SRR13668314	PRJNA686984	AMPLICON	SAMN17834133	SRX10059639	CO-CDPHE-1040782494	Illumina MiSeq	PAIRED	PCR	VIRAL RNA	Severe acute respiratory syndrome coronavirus 2	Homo sapiens	ILLUMINA	2021-01-03	United States	North America	24	2947.08	2989	0.916898	88126479
SRR13668315	PRJNA686984	AMPLICON	SAMN17834231	SRX10059638	CO-CDPHE-2100233295	Illumina MiSeq	PAIRED	PCR	VIRAL RNA	Severe acute respiratory syndrome coronavirus 2	Homo sapiens	ILLUMINA	2021-01-16	United States	North America	25	2944.36	2719	0.986122	88045225
SRR13668316	PRJNA686984	AMPLICON	SAMN17834230	SRX10059637	CO-CDPHE-2100233281	Illumina MiSeq	PAIRED	PCR	VIRAL RNA	Severe acute respiratory syndrome coronavirus 2	Homo sapiens	ILLUMINA	2021-01-16	United States	North America	26	1897.93	1894	0.994783	56753668
SRR13668317	PRJNA686984	AMPLICON	SAMN17834229	SRX10059636	CO-CDPHE-2100233273	Illumina MiSeq	PAIRED	PCR	VIRAL RNA	Severe acute respiratory syndrome coronavirus 2	Homo sapiens	ILLUMINA	2021-01-16	United States	North America	30	4017.73	3988	0.986791	120142249
SRR13668320	PRJNA686984	AMPLICON	SAMN17834226	SRX10059633	CO-CDPHE-2100233213	Illumina MiSeq	PAIRED	PCR	VIRAL RNA	Severe acute respiratory syndrome coronavirus 2	Homo sapiens	ILLUMINA	2021-01-16	United States	North America	29	2298.84	2232	0.992342	68742306
SRR13668321	PRJNA686984	AMPLICON	SAMN17834225	SRX10059632	CO-CDPHE-2100233187	Illumina MiSeq	PAIRED	PCR	VIRAL RNA	Severe acute respiratory syndrome coronavirus 2	Homo sapiens	ILLUMINA	2021-01-16	United States	North America	26	2298.12	2268	0.995218	68720805
SRR13668323	PRJNA686984	AMPLICON	SAMN17834223	SRX10059630	CO-CDPHE-2100233147	Illumina MiSeq	PAIRED	PCR	VIRAL RNA	Severe acute respiratory syndrome coronavirus 2	Homo sapiens	ILLUMINA	2021-01-16	United States	North America	18	2372.82	2303	0.979634	70954399
SRR13668324	PRJNA686984	AMPLICON	SAMN17834222	SRX10059629	CO-CDPHE-2100233128	Illumina MiSeq	PAIRED	PCR	VIRAL RNA	Severe acute respiratory syndrome coronavirus 2	Homo sapiens	ILLUMINA	2021-01-16	United States	North America	32	2601.53	2485	0.995954	77793646
SRR13668325	PRJNA686984	AMPLICON	SAMN17834132	SRX10059628	CO-CDPHE-1040781591	Illumina MiSeq	PAIRED	PCR	VIRAL RNA	Severe acute respiratory syndrome coronavirus 2	Homo sapiens	ILLUMINA	2021-01-03	United States	North America	22	3059.87	2868	0.995954	91499281
SRR13668327	PRJNA686984	AMPLICON	SAMN17834122	SRX10059626	CO-CDPHE-009MX0017	Illumina MiSeq	PAIRED	PCR	VIRAL RNA	Severe acute respiratory syndrome coronavirus 2	Homo sapiens	ILLUMINA	2021-01-09	United States	North America	28	2049.75	1976	0.995954	61293546
SRR13668328	PRJNA686984	AMPLICON	SAMN17834171	SRX10059625	CO-CDPHE-2100231470	Illumina MiSeq	PAIRED	PCR	VIRAL RNA	Severe acute respiratory syndrome coronavirus 2	Homo sapiens	ILLUMINA	2021-01-14	United States	North America	21	1195.55	1141	0.977962	35750601
SRR13668329	PRJNA686984	AMPLICON	SAMN17834170	SRX10059624	CO-CDPHE-2100231459	Illumina MiSeq	PAIRED	PCR	VIRAL RNA	Severe acute respiratory syndrome coronavirus 2	Homo sapiens	ILLUMINA	2021-01-14	United States	North America	20	1514.79	1501	0.977494	45296718
SRR13668330	PRJNA686984	AMPLICON	SAMN17834169	SRX10059623	CO-CDPHE-2100231431	Illumina MiSeq	PAIRED	PCR	VIRAL RNA	Severe acute respiratory syndrome coronavirus 2	Homo sapiens	ILLUMINA	2021-01-13	United States	North America	24	2491.37	2262	0.997191	74499433
SRR13668331	PRJNA686984	AMPLICON	SAMN17834168	SRX10059622	CO-CDPHE-2100231407	Illumina MiSeq	PAIRED	PCR	VIRAL RNA	Severe acute respiratory syndrome coronavirus 2	Homo sapiens	ILLUMINA	2021-01-13	United States	North America	23	2261.35	2243	0.985386	67621281
SRR13668332	PRJNA686984	AMPLICON	SAMN17834167	SRX10059621	CO-CDPHE-2100231386	Illumina MiSeq	PAIRED	PCR	VIRAL RNA	Severe acute respiratory syndrome coronavirus 2	Homo sapiens	ILLUMINA	2021-01-14	United States	North America	24	2531.71	2446	0.995017	75705835
SRR13668333	PRJNA686984	AMPLICON	SAMN17834166	SRX10059620	CO-CDPHE-2100230208	Illumina MiSeq	PAIRED	PCR	VIRAL RNA	Severe acute respiratory syndrome coronavirus 2	Homo sapiens	ILLUMINA	2021-01-13	United States	North America	23	1580.4	1472	0.928402	47258576
SRR13668334	PRJNA686984	AMPLICON	SAMN17834165	SRX10059619	CO-CDPHE-2100230174	Illumina MiSeq	PAIRED	PCR	VIRAL RNA	Severe acute respiratory syndrome coronavirus 2	Homo sapiens	ILLUMINA	2021-01-13	United States	North America	34	2468.76	2267	0.994649	73823381
SRR13668335	PRJNA686984	AMPLICON	SAMN17834164	SRX10059618	CO-CDPHE-2100230106	Illumina MiSeq	PAIRED	PCR	VIRAL RNA	Severe acute respiratory syndrome coronavirus 2	Homo sapiens	ILLUMINA	2021-01-13	United States	North America	27	1714.01	1658	0.986456	51254170
SRR13668337	PRJNA686984	AMPLICON	SAMN17834162	SRX10059616	CO-CDPHE-2100229814	Illumina MiSeq	PAIRED	PCR	VIRAL RNA	Severe acute respiratory syndrome coronavirus 2	Homo sapiens	ILLUMINA	2021-01-14	United States	North America	22	1660.4	1584	0.939237	49651004
SRR13668338	PRJNA686984	AMPLICON	SAMN17834126	SRX10059615	CO-CDPHE-1040779225	Illumina MiSeq	PAIRED	PCR	VIRAL RNA	Severe acute respiratory syndrome coronavirus 2	Homo sapiens	ILLUMINA	2021-01-03	United States	North America	21	3108.6	2963	0.986189	92956556
SRR13668339	PRJNA686984	AMPLICON	SAMN17834161	SRX10059614	CO-CDPHE-2100229637	Illumina MiSeq	PAIRED	PCR	VIRAL RNA	Severe acute respiratory syndrome coronavirus 2	Homo sapiens	ILLUMINA	2021-01-13	United States	North America	27	2978.29	2843	0.995954	89059800
SRR13668340	PRJNA686984	AMPLICON	SAMN17834160	SRX10059613	CO-CDPHE-2100228456	Illumina MiSeq	PAIRED	PCR	VIRAL RNA	Severe acute respiratory syndrome coronavirus 2	Homo sapiens	ILLUMINA	2021-01-14	United States	North America	11	1527.07	1222	0.907802	45664094
SRR13668342	PRJNA686984	AMPLICON	SAMN17834158	SRX10059611	CO-CDPHE-2100222443	Illumina MiSeq	PAIRED	PCR	VIRAL RNA	Severe acute respiratory syndrome coronavirus 2	Homo sapiens	ILLUMINA	2021-01-12	United States	North America	27	1944.78	1820	0.974484	58154621
SRR13668343	PRJNA686984	AMPLICON	SAMN17834157	SRX10059610	CO-CDPHE-2100222408	Illumina MiSeq	PAIRED	PCR	VIRAL RNA	Severe acute respiratory syndrome coronavirus 2	Homo sapiens	ILLUMINA	2021-01-13	United States	North America	27	1613.15	1550	0.948534	48238088
SRR13668344	PRJNA686984	AMPLICON	SAMN17834156	SRX10059609	CO-CDPHE-2100216772	Illumina MiSeq	PAIRED	PCR	VIRAL RNA	Severe acute respiratory syndrome coronavirus 2	Homo sapiens	ILLUMINA	2021-01-11	United States	North America	25	1837.02	1759	0.995954	54932403
SRR13668346	PRJNA686984	AMPLICON	SAMN17834154	SRX10059607	CO-CDPHE-2100216588	Illumina MiSeq	PAIRED	PCR	VIRAL RNA	Severe acute respiratory syndrome coronavirus 2	Homo sapiens	ILLUMINA	2021-01-11	United States	North America	20	1529.93	1482	0.990235	45749365
SRR13668347	PRJNA686984	AMPLICON	SAMN17834153	SRX10059606	CO-CDPHE-2100209347	Illumina MiSeq	PAIRED	PCR	VIRAL RNA	Severe acute respiratory syndrome coronavirus 2	Homo sapiens	ILLUMINA	2021-01-11	United States	North America	26	2496.39	2406	0.995954	74649427
SRR13668348	PRJNA686984	AMPLICON	SAMN17834152	SRX10059605	CO-CDPHE-2100209339	Illumina MiSeq	PAIRED	PCR	VIRAL RNA	Severe acute respiratory syndrome coronavirus 2	Homo sapiens	ILLUMINA	2021-01-11	United States	North America	25	1071.2	1046	0.901682	32032006
SRR13668349	PRJNA686984	AMPLICON	SAMN17834125	SRX10059604	CO-CDPHE-1040778836	Illumina MiSeq	PAIRED	PCR	VIRAL RNA	Severe acute respiratory syndrome coronavirus 2	Homo sapiens	ILLUMINA	2021-01-03	United States	North America	25	3007.4	2639	0.949002	89930245
SRR13668350	PRJNA686984	AMPLICON	SAMN17834151	SRX10059603	CO-CDPHE-2100209335	Illumina MiSeq	PAIRED	PCR	VIRAL RNA	Severe acute respiratory syndrome coronavirus 2	Homo sapiens	ILLUMINA	2021-01-10	United States	North America	28	2855.18	2763	0.995954	85378593
SRR13668352	PRJNA686984	AMPLICON	SAMN17834149	SRX10059601	CO-CDPHE-2100194841	Illumina MiSeq	PAIRED	PCR	VIRAL RNA	Severe acute respiratory syndrome coronavirus 2	Homo sapiens	ILLUMINA	2021-01-06	United States	North America	21	2587.33	2496	0.995954	77368939
SRR13668354	PRJNA686984	AMPLICON	SAMN17834147	SRX10059599	CO-CDPHE-2100179864	Illumina MiSeq	PAIRED	PCR	VIRAL RNA	Severe acute respiratory syndrome coronavirus 2	Homo sapiens	ILLUMINA	2021-01-02	United States	North America	24	2612.48	2638	0.995385	78120910
SRR13668355	PRJNA686984	AMPLICON	SAMN17834368	SRX10059598	CO-CDPHE-V40909632	Illumina MiSeq	PAIRED	PCR	VIRAL RNA	Severe acute respiratory syndrome coronavirus 2	Homo sapiens	ILLUMINA	2021-01-11	United States	North America	24	1693.87	1588	0.995954	50651777
SRR13668356	PRJNA686984	AMPLICON	SAMN17834367	SRX10059597	CO-CDPHE-V40909483	Illumina MiSeq	PAIRED	PCR	VIRAL RNA	Severe acute respiratory syndrome coronavirus 2	Homo sapiens	ILLUMINA	2021-01-10	United States	North America	30	2304.79	2193	0.995954	68920259
SRR13668357	PRJNA686984	AMPLICON	SAMN17834366	SRX10059596	CO-CDPHE-V40909434	Illumina MiSeq	PAIRED	PCR	VIRAL RNA	Severe acute respiratory syndrome coronavirus 2	Homo sapiens	ILLUMINA	2021-01-10	United States	North America	28	1539.29	1477	0.995954	46029249
SRR13668358	PRJNA686984	AMPLICON	SAMN17834365	SRX10059595	CO-CDPHE-V40909277	Illumina MiSeq	PAIRED	PCR	VIRAL RNA	Severe acute respiratory syndrome coronavirus 2	Homo sapiens	ILLUMINA	2021-01-10	United States	North America	29	1367.44	1288	0.995954	40890445
SRR13668359	PRJNA686984	AMPLICON	SAMN17834364	SRX10059594	CO-CDPHE-V40908949	Illumina MiSeq	PAIRED	PCR	VIRAL RNA	Severe acute respiratory syndrome coronavirus 2	Homo sapiens	ILLUMINA	2021-01-10	United States	North America	23	1335	1279	0.977828	39920418
SRR13675665	PRJNA614995	AMPLICON	SAMN17822274	SRX10065177	UT-UPHL-2101299720	NextSeq 550	PAIRED	PCR	VIRAL RNA	Severe acute respiratory syndrome coronavirus 2	Homo sapiens	ILLUMINA	2020-12-03	United States	North America	30	1019.71	911	0.912551	30492317
SRR13675675	PRJNA614995	AMPLICON	SAMN17822060	SRX10065167	UT-UPHL-2101260946	NextSeq 550	PAIRED	PCR	VIRAL RNA	Severe acute respiratory syndrome coronavirus 2	Homo sapiens	ILLUMINA	2020-04-19	United States	North America	11	557.729	475	0.934856	16677781
SRR13675683	PRJNA614995	AMPLICON	SAMN17822144	SRX10065159	UT-UPHL-2101247516	NextSeq 550	PAIRED	PCR	VIRAL RNA	Severe acute respiratory syndrome coronavirus 2	Homo sapiens	ILLUMINA	2020-12-03	United States	North America	27	613.573	542	0.945658	18347675
SRR13675715	PRJNA614995	AMPLICON	SAMN17822108	SRX10065127	UT-UPHL-2101013918	NextSeq 550	PAIRED	PCR	VIRAL RNA	Severe acute respiratory syndrome coronavirus 2	Homo sapiens	ILLUMINA	2020-06-15	United States	North America	19	771.388	672	0.904324	23066809
SRR13675716	PRJNA614995	AMPLICON	SAMN17822214	SRX10065126	UT-UPHL-2101168810	NextSeq 550	PAIRED	PCR	VIRAL RNA	Severe acute respiratory syndrome coronavirus 2	Homo sapiens	ILLUMINA	2020-12-03	United States	North America	35	480.978	437	0.941143	14382674
SRR13675717	PRJNA614995	AMPLICON	SAMN17822188	SRX10065125	UT-UPHL-2101168252	NextSeq 550	PAIRED	PCR	VIRAL RNA	Severe acute respiratory syndrome coronavirus 2	Homo sapiens	ILLUMINA	2020-12-03	United States	North America	31	625.569	568	0.904525	18706383
SRR13675719	PRJNA614995	AMPLICON	SAMN17822208	SRX10065123	UT-UPHL-2101163427	NextSeq 550	PAIRED	PCR	VIRAL RNA	Severe acute respiratory syndrome coronavirus 2	Homo sapiens	ILLUMINA	2020-12-03	United States	North America	25	555.545	514	0.925058	16612457
SRR13675730	PRJNA614995	AMPLICON	SAMN17822265	SRX10065112	UT-UPHL-2101127730	NextSeq 550	PAIRED	PCR	VIRAL RNA	Severe acute respiratory syndrome coronavirus 2	Homo sapiens	ILLUMINA	2020-12-03	United States	North America	36	1451.72	1287	0.963248	43410853
SRR13675733	PRJNA614995	AMPLICON	SAMN17822261	SRX10065109	UT-UPHL-2101121201	NextSeq 550	PAIRED	PCR	VIRAL RNA	Severe acute respiratory syndrome coronavirus 2	Homo sapiens	ILLUMINA	2020-12-03	United States	North America	29	1229.98	1129	0.954821	36780117
SRR13675734	PRJNA614995	AMPLICON	SAMN17822268	SRX10065108	UT-UPHL-2101116241	NextSeq 550	PAIRED	PCR	VIRAL RNA	Severe acute respiratory syndrome coronavirus 2	Homo sapiens	ILLUMINA	2020-12-03	United States	North America	29	615.612	550	0.924656	18408638
SRR13676128	PRJNA673096	AMPLICON	SAMN17853622	SRX10065575	F918750	Illumina MiniSeq	PAIRED	cDNA	GENOMIC	Severe acute respiratory syndrome coronavirus 2	Homo sapiens	ILLUMINA	2020-03-11	United States	North America	9	3223.64	3201	0.962178	96396567
SRR13676130	PRJNA673096	AMPLICON	SAMN17853627	SRX10065573	F918831	Illumina MiniSeq	PAIRED	cDNA	GENOMIC	Severe acute respiratory syndrome coronavirus 2	Homo sapiens	ILLUMINA	2020-03-14	United States	North America	9	3081.84	3111	0.966057	92156186
SRR13676131	PRJNA673096	AMPLICON	SAMN17853613	SRX10065572	F918898	Illumina MiniSeq	PAIRED	cDNA	GENOMIC	Severe acute respiratory syndrome coronavirus 2	Homo sapiens	ILLUMINA	2020-03-16	United States	North America	11	3177.38	3206	0.986088	95013330
SRR13676132	PRJNA673096	AMPLICON	SAMN17853634	SRX10065571	F918912	Illumina MiniSeq	PAIRED	cDNA	GENOMIC	Severe acute respiratory syndrome coronavirus 2	Homo sapiens	ILLUMINA	2020-03-17	United States	North America	9	2531.96	2376	0.940575	75713208
SRR13676133	PRJNA673096	AMPLICON	SAMN17853631	SRX10065570	F917628	Illumina MiniSeq	PAIRED	cDNA	GENOMIC	Severe acute respiratory syndrome coronavirus 2	Homo sapiens	ILLUMINA	2020-03-22	United States	North America	12	2946.9	3053	0.978096	88121279
SRR13676137	PRJNA673096	AMPLICON	SAMN17853639	SRX10065566	F917656	Illumina MiniSeq	PAIRED	cDNA	GENOMIC	Severe acute respiratory syndrome coronavirus 2	Homo sapiens	ILLUMINA	2020-03-22	United States	North America	9	3189.75	3240	0.984182	95382976
SRR13676138	PRJNA673096	AMPLICON	SAMN17853644	SRX10065565	F917680	Illumina MiniSeq	PAIRED	cDNA	GENOMIC	Severe acute respiratory syndrome coronavirus 2	Homo sapiens	ILLUMINA	2020-03-23	United States	North America	11	2409.64	2459	0.970739	72055439
SRR13676139	PRJNA673096	AMPLICON	SAMN17853623	SRX10065564	F917688	Illumina MiniSeq	PAIRED	cDNA	GENOMIC	Severe acute respiratory syndrome coronavirus 2	Homo sapiens	ILLUMINA	2020-03-23	United States	North America	12	2966.86	2906	0.970973	88717980
SRR13676140	PRJNA673096	AMPLICON	SAMN17853629	SRX10065563	F917709	Illumina MiniSeq	PAIRED	cDNA	GENOMIC	Severe acute respiratory syndrome coronavirus 2	Homo sapiens	ILLUMINA	2020-03-23	United States	North America	11	3772.48	4009	0.917634	112808416
SRR13676142	PRJNA673096	AMPLICON	SAMN17853625	SRX10065561	F917718	Illumina MiniSeq	PAIRED	cDNA	GENOMIC	Severe acute respiratory syndrome coronavirus 2	Homo sapiens	ILLUMINA	2020-03-23	United States	North America	9	2480.43	2502	0.966191	74172378
SRR13676143	PRJNA673096	AMPLICON	SAMN17853626	SRX10065560	F917719	Illumina MiniSeq	PAIRED	cDNA	GENOMIC	Severe acute respiratory syndrome coronavirus 2	Homo sapiens	ILLUMINA	2020-03-23	United States	North America	11	3130.87	3186	0.957195	93622309
SRR13676144	PRJNA673096	AMPLICON	SAMN17853630	SRX10065559	F917733	Illumina MiniSeq	PAIRED	cDNA	GENOMIC	Severe acute respiratory syndrome coronavirus 2	Homo sapiens	ILLUMINA	2020-03-24	United States	North America	11	4605.41	4888	0.986088	137715442
SRR13676145	PRJNA673096	AMPLICON	SAMN17853637	SRX10065558	F917736	Illumina MiniSeq	PAIRED	cDNA	GENOMIC	Severe acute respiratory syndrome coronavirus 2	Homo sapiens	ILLUMINA	2020-03-24	United States	North America	12	3035.58	3134	0.96288	90773029
SRR13676146	PRJNA673096	AMPLICON	SAMN17853614	SRX10065557	F917739	Illumina MiniSeq	PAIRED	cDNA	GENOMIC	Severe acute respiratory syndrome coronavirus 2	Homo sapiens	ILLUMINA	2020-03-24	United States	North America	27	3663.54	3617	0.938769	109550924
SRR13676147	PRJNA673096	AMPLICON	SAMN17853617	SRX10065556	F918926	Illumina MiniSeq	PAIRED	cDNA	GENOMIC	Severe acute respiratory syndrome coronavirus 2	Homo sapiens	ILLUMINA	2020-03-17	United States	North America	12	2899.85	2848	0.963515	86714204
SRR13676148	PRJNA673096	AMPLICON	SAMN17853633	SRX10065555	F917751	Illumina MiniSeq	PAIRED	cDNA	GENOMIC	Severe acute respiratory syndrome coronavirus 2	Homo sapiens	ILLUMINA	2020-03-24	United States	North America	13	3125.54	3191	0.983814	93463040
SRR13676149	PRJNA673096	AMPLICON	SAMN17853620	SRX10065554	F917779	Illumina MiniSeq	PAIRED	cDNA	GENOMIC	Severe acute respiratory syndrome coronavirus 2	Homo sapiens	ILLUMINA	2020-03-24	United States	North America	7	2299.85	2293	0.957295	68772340
SRR13676153	PRJNA673096	AMPLICON	SAMN17853642	SRX10065550	F918664	Illumina MiniSeq	PAIRED	cDNA	GENOMIC	Severe acute respiratory syndrome coronavirus 2	Homo sapiens	ILLUMINA	2020-03-21	United States	North America	12	2846.5	2845	0.983313	85118916
SRR13676155	PRJNA673096	AMPLICON	SAMN17853612	SRX10065548	F918676	Illumina MiniSeq	PAIRED	cDNA	GENOMIC	Severe acute respiratory syndrome coronavirus 2	Homo sapiens	ILLUMINA	2020-03-21	United States	North America	13	3499.9	3544	0.983146	104657585
SRR13676156	PRJNA673096	AMPLICON	SAMN17853615	SRX10065547	F918677	Illumina MiniSeq	PAIRED	cDNA	GENOMIC	Severe acute respiratory syndrome coronavirus 2	Homo sapiens	ILLUMINA	2020-03-21	United States	North America	8	3794.46	3896	0.98465	113465807
SRR13676157	PRJNA673096	AMPLICON	SAMN17853616	SRX10065546	F918682	Illumina MiniSeq	PAIRED	cDNA	GENOMIC	Severe acute respiratory syndrome coronavirus 2	Homo sapiens	ILLUMINA	2020-03-21	United States	North America	11	3039.35	3009	0.967495	90885807
SRR13676159	PRJNA673096	AMPLICON	SAMN17853628	SRX10065544	F918975	Illumina MiniSeq	PAIRED	cDNA	GENOMIC	Severe acute respiratory syndrome coronavirus 2	Homo sapiens	ILLUMINA	2020-03-18	United States	North America	11	2752.99	2354	0.930341	82322741
SRR13676178	PRJNA614995	AMPLICON	SAMN17822241	SRX10065677	UT-UPHL-2101579276	NextSeq 550	PAIRED	PCR	VIRAL RNA	Severe acute respiratory syndrome coronavirus 2	Homo sapiens	ILLUMINA	2020-12-03	United States	North America	26	794.564	720	0.953483	23759838
SRR13676186	PRJNA614995	AMPLICON	SAMN17822317	SRX10065669	UT-UPHL-2101556359	NextSeq 550	PAIRED	PCR	VIRAL RNA	Severe acute respiratory syndrome coronavirus 2	Homo sapiens	ILLUMINA	2020-12-03	United States	North America	28	1316.11	1140	0.966157	39355619
SRR13676201	PRJNA614995	AMPLICON	SAMN17822112	SRX10065654	UT-UPHL-2101501530	NextSeq 550	PAIRED	PCR	VIRAL RNA	Severe acute respiratory syndrome coronavirus 2	Homo sapiens	ILLUMINA	2020-06-16	United States	North America	17	763.152	704	0.915995	22820540
SRR13676205	PRJNA614995	AMPLICON	SAMN17822159	SRX10065650	UT-UPHL-2101487388	NextSeq 550	PAIRED	PCR	VIRAL RNA	Severe acute respiratory syndrome coronavirus 2	Homo sapiens	ILLUMINA	2020-12-03	United States	North America	26	494.895	439	0.934053	14798837
SRR13676207	PRJNA614995	AMPLICON	SAMN17822256	SRX10065648	UT-UPHL-2101481661	NextSeq 550	PAIRED	PCR	VIRAL RNA	Severe acute respiratory syndrome coronavirus 2	Homo sapiens	ILLUMINA	2020-12-10	United States	North America	23	602.152	523	0.91138	18006141
SRR13676212	PRJNA614995	AMPLICON	SAMN17822068	SRX10065643	UT-UPHL-2101469472	NextSeq 550	PAIRED	PCR	VIRAL RNA	Severe acute respiratory syndrome coronavirus 2	Homo sapiens	ILLUMINA	2020-04-19	United States	North America	14	1093.3	913	0.954553	32692805
SRR13676223	PRJNA614995	AMPLICON	SAMN17822239	SRX10065632	UT-UPHL-2101446940	NextSeq 550	PAIRED	PCR	VIRAL RNA	Severe acute respiratory syndrome coronavirus 2	Homo sapiens	ILLUMINA	2020-12-03	United States	North America	25	635.366	548	0.9174	18999353
SRR13676251	PRJNA614995	AMPLICON	SAMN17822047	SRX10065604	UT-UPHL-2101377462	NextSeq 550	PAIRED	PCR	VIRAL RNA	Severe acute respiratory syndrome coronavirus 2	Homo sapiens	ILLUMINA	2020-04-15	United States	North America	13	588.16	520	0.901515	17587749
SRR13676259	PRJNA614995	AMPLICON	SAMN17822272	SRX10065596	UT-UPHL-2101349640	NextSeq 550	PAIRED	PCR	VIRAL RNA	Severe acute respiratory syndrome coronavirus 2	Homo sapiens	ILLUMINA	2020-12-03	United States	North America	31	1408.54	1275	0.920075	42119718
SRR13676753	PRJNA614995	AMPLICON	SAMN17822177	SRX10066232	UT-UPHL-2101845681	NextSeq 550	PAIRED	PCR	VIRAL RNA	Severe acute respiratory syndrome coronavirus 2	Homo sapiens	ILLUMINA	2020-12-03	United States	North America	21	514.827	460	0.93917	15394871
SRR13676754	PRJNA614995	AMPLICON	SAMN17822303	SRX10066231	UT-UPHL-2101619632	NextSeq 550	PAIRED	PCR	VIRAL RNA	Severe acute respiratory syndrome coronavirus 2	Homo sapiens	ILLUMINA	2020-06-15	United States	North America	11	564.068	495	0.910176	16867312
SRR13676756	PRJNA614995	AMPLICON	SAMN17822107	SRX10066229	UT-UPHL-2101826739	NextSeq 550	PAIRED	PCR	VIRAL RNA	Severe acute respiratory syndrome coronavirus 2	Homo sapiens	ILLUMINA	2020-06-15	United States	North America	23	509.318	466	0.925058	15230150
SRR13676759	PRJNA614995	AMPLICON	SAMN17822273	SRX10066226	UT-UPHL-2101817666	NextSeq 550	PAIRED	PCR	VIRAL RNA	Severe acute respiratory syndrome coronavirus 2	Homo sapiens	ILLUMINA	2020-12-03	United States	North America	32	1126.85	1027	0.932281	33696057
SRR13676770	PRJNA614995	AMPLICON	SAMN17822224	SRX10066215	UT-UPHL-2101767443	NextSeq 550	PAIRED	PCR	VIRAL RNA	Severe acute respiratory syndrome coronavirus 2	Homo sapiens	ILLUMINA	2020-12-03	United States	North America	30	774.091	690	0.937799	23147648
SRR13676771	PRJNA614995	AMPLICON	SAMN17822196	SRX10066214	UT-UPHL-2101764397	NextSeq 550	PAIRED	PCR	VIRAL RNA	Severe acute respiratory syndrome coronavirus 2	Homo sapiens	ILLUMINA	2020-12-03	United States	North America	31	693.408	646	0.955423	20734992
SRR13676779	PRJNA614995	AMPLICON	SAMN17822158	SRX10066206	UT-UPHL-2101746089	NextSeq 550	PAIRED	PCR	VIRAL RNA	Severe acute respiratory syndrome coronavirus 2	Homo sapiens	ILLUMINA	2020-12-03	United States	North America	32	1287.16	1110	0.900645	38490020
SRR13676780	PRJNA614995	AMPLICON	SAMN17822150	SRX10066205	UT-UPHL-2101745813	NextSeq 550	PAIRED	PCR	VIRAL RNA	Severe acute respiratory syndrome coronavirus 2	Homo sapiens	ILLUMINA	2020-12-03	United States	North America	25	1246.45	1150	0.960037	37272670
SRR13676792	PRJNA614995	AMPLICON	SAMN17822220	SRX10066193	UT-UPHL-2101714359	NextSeq 550	PAIRED	PCR	VIRAL RNA	Severe acute respiratory syndrome coronavirus 2	Homo sapiens	ILLUMINA	2020-12-03	United States	North America	25	1019.25	970	0.957362	30478634
SRR13676793	PRJNA614995	AMPLICON	SAMN17822258	SRX10066192	UT-UPHL-2101701318	NextSeq 550	PAIRED	PCR	VIRAL RNA	Severe acute respiratory syndrome coronavirus 2	Homo sapiens	ILLUMINA	2020-12-10	United States	North America	23	515.962	446	0.901247	15428813
SRR13676800	PRJNA614995	AMPLICON	SAMN17822223	SRX10066185	UT-UPHL-2101679988	NextSeq 550	PAIRED	PCR	VIRAL RNA	Severe acute respiratory syndrome coronavirus 2	Homo sapiens	ILLUMINA	2020-12-03	United States	North America	30	537.099	490	0.903488	16060879
SRR13676804	PRJNA614995	AMPLICON	SAMN17822222	SRX10066181	UT-UPHL-2101646105	NextSeq 550	PAIRED	PCR	VIRAL RNA	Severe acute respiratory syndrome coronavirus 2	Homo sapiens	ILLUMINA	2020-12-03	United States	North America	34	1308.02	1198	0.949336	39113683
SRR13676812	PRJNA614995	AMPLICON	SAMN17822101	SRX10066173	UT-UPHL-2101635384	NextSeq 550	PAIRED	PCR	VIRAL RNA	Severe acute respiratory syndrome coronavirus 2	Homo sapiens	ILLUMINA	2020-06-15	United States	North America	21	1272.83	1106	0.900478	38061294
SRR13676818	PRJNA614995	AMPLICON	SAMN17822097	SRX10066167	UT-UPHL-2101949056	NextSeq 550	PAIRED	PCR	VIRAL RNA	Severe acute respiratory syndrome coronavirus 2	Homo sapiens	ILLUMINA	2020-06-15	United States	North America	16	2766.51	2462	0.909775	82726840
SRR13676821	PRJNA614995	AMPLICON	SAMN17822238	SRX10066164	UT-UPHL-2101922046	NextSeq 550	PAIRED	PCR	VIRAL RNA	Severe acute respiratory syndrome coronavirus 2	Homo sapiens	ILLUMINA	2020-12-03	United States	North America	28	433.164	384	0.913219	12952904
SRR13676826	PRJNA614995	AMPLICON	SAMN17822085	SRX10066159	UT-UPHL-2101898220	NextSeq 550	PAIRED	PCR	VIRAL RNA	Severe acute respiratory syndrome coronavirus 2	Homo sapiens	ILLUMINA	2020-06-13	United States	North America	15	483.922	425	0.900278	14470722
SRR13676828	PRJNA614995	AMPLICON	SAMN17822199	SRX10066157	UT-UPHL-2101890910	NextSeq 550	PAIRED	PCR	VIRAL RNA	Severe acute respiratory syndrome coronavirus 2	Homo sapiens	ILLUMINA	2020-12-03	United States	North America	30	817.905	717	0.922483	24457804
SRR13680952	PRJNA614995	AMPLICON	SAMN17814561	SRX10070414	UT-UPHL-2101397728	NextSeq 550	PAIRED	PCR	VIRAL RNA	Severe acute respiratory syndrome coronavirus 2	Homo sapiens	ILLUMINA	2020-12-12	United States	North America	23	7267.92	7872	0.996857	217332673
SRR13680954	PRJNA614995	AMPLICON	SAMN17814668	SRX10070412	UT-UPHL-2101355848	NextSeq 550	PAIRED	PCR	VIRAL RNA	Severe acute respiratory syndrome coronavirus 2	Homo sapiens	ILLUMINA	2021-01-11	United States	North America	23	4579.94	4722	0.986088	136954066
SRR13680955	PRJNA614995	AMPLICON	SAMN17814679	SRX10070411	UT-UPHL-2101326821	NextSeq 550	PAIRED	PCR	VIRAL RNA	Severe acute respiratory syndrome coronavirus 2	Homo sapiens	ILLUMINA	2021-01-14	United States	North America	22	4948.34	5283	0.986088	147970347
SRR13680957	PRJNA614995	AMPLICON	SAMN17814566	SRX10070409	UT-UPHL-2101306975	NextSeq 550	PAIRED	PCR	VIRAL RNA	Severe acute respiratory syndrome coronavirus 2	Homo sapiens	ILLUMINA	2020-12-12	United States	North America	20	7397.25	7892	0.997693	221199893
SRR13680958	PRJNA614995	AMPLICON	SAMN17814582	SRX10070408	UT-UPHL-2101306907	NextSeq 550	PAIRED	PCR	VIRAL RNA	Severe acute respiratory syndrome coronavirus 2	Homo sapiens	ILLUMINA	2020-12-19	United States	North America	21	6821.99	7663	0.997525	203997883
SRR13680963	PRJNA614995	AMPLICON	SAMN17814560	SRX10070403	UT-UPHL-2101285020	NextSeq 550	PAIRED	PCR	VIRAL RNA	Severe acute respiratory syndrome coronavirus 2	Homo sapiens	ILLUMINA	2020-12-12	United States	North America	33	6767.47	7601	0.995285	202367769
SRR13680965	PRJNA614995	AMPLICON	SAMN17814539	SRX10070401	UT-UPHL-2101268295	NextSeq 550	PAIRED	PCR	VIRAL RNA	Severe acute respiratory syndrome coronavirus 2	Homo sapiens	ILLUMINA	2020-06-15	United States	North America	24	3947.51	3767	0.970906	118042306
SRR13680966	PRJNA614995	AMPLICON	SAMN17814681	SRX10070400	UT-UPHL-2101264104	NextSeq 550	PAIRED	PCR	VIRAL RNA	Severe acute respiratory syndrome coronavirus 2	Homo sapiens	ILLUMINA	2021-01-12	United States	North America	44	776.039	334	0.931412	23205900
SRR13680971	PRJNA614995	AMPLICON	SAMN17814562	SRX10070395	UT-UPHL-2101218696	NextSeq 550	PAIRED	PCR	VIRAL RNA	Severe acute respiratory syndrome coronavirus 2	Homo sapiens	ILLUMINA	2020-12-12	United States	North America	21	6353.89	7122	0.996723	190000278
SRR13680974	PRJNA614995	AMPLICON	SAMN17814665	SRX10070392	UT-UPHL-2101169164	NextSeq 550	PAIRED	PCR	VIRAL RNA	Severe acute respiratory syndrome coronavirus 2	Homo sapiens	ILLUMINA	2021-01-11	United States	North America	27	5724.98	6310	0.986088	171194091
SRR13680975	PRJNA614995	AMPLICON	SAMN17814575	SRX10070391	UT-UPHL-2101156652	NextSeq 550	PAIRED	PCR	VIRAL RNA	Severe acute respiratory syndrome coronavirus 2	Homo sapiens	ILLUMINA	2020-12-12	United States	North America	24	3364.11	2798	0.919941	100597000
SRR13680978	PRJNA614995	AMPLICON	SAMN17814672	SRX10070388	UT-UPHL-2101133726	NextSeq 550	PAIRED	PCR	VIRAL RNA	Severe acute respiratory syndrome coronavirus 2	Homo sapiens	ILLUMINA	2021-01-12	United States	North America	19	3842.56	3667	0.927365	114904021
SRR13680980	PRJNA614995	AMPLICON	SAMN17814580	SRX10070386	UT-UPHL-2101115795	NextSeq 550	PAIRED	PCR	VIRAL RNA	Severe acute respiratory syndrome coronavirus 2	Homo sapiens	ILLUMINA	2020-12-19	United States	North America	25	4871.73	5069	0.986088	145679391
SRR13680984	PRJNA614995	AMPLICON	SAMN17814588	SRX10070382	UT-UPHL-2101081298	NextSeq 550	PAIRED	PCR	VIRAL RNA	Severe acute respiratory syndrome coronavirus 2	Homo sapiens	ILLUMINA	2020-12-12	United States	North America	30	5304.87	5598	0.986088	158631465
SRR13680985	PRJNA614995	AMPLICON	SAMN17814558	SRX10070381	UT-UPHL-2101068567	NextSeq 550	PAIRED	PCR	VIRAL RNA	Severe acute respiratory syndrome coronavirus 2	Homo sapiens	ILLUMINA	2020-12-12	United States	North America	21	4772.82	4973	0.986088	142721612
SRR13680986	PRJNA614995	AMPLICON	SAMN17814677	SRX10070380	UT-UPHL-2101067394	NextSeq 550	PAIRED	PCR	VIRAL RNA	Severe acute respiratory syndrome coronavirus 2	Homo sapiens	ILLUMINA	2021-01-13	United States	North America	23	5505.77	5945	0.986088	164639172
SRR13680987	PRJNA614995	AMPLICON	SAMN17814570	SRX10070379	UT-UPHL-2101062017	NextSeq 550	PAIRED	PCR	VIRAL RNA	Severe acute respiratory syndrome coronavirus 2	Homo sapiens	ILLUMINA	2020-12-12	United States	North America	50	5709.49	7427	0.931144	170730928
SRR13680988	PRJNA614995	AMPLICON	SAMN17814517	SRX10070378	UT-UPHL-2101056285	NextSeq 550	PAIRED	PCR	VIRAL RNA	Severe acute respiratory syndrome coronavirus 2	Homo sapiens	ILLUMINA	2020-06-15	United States	North America	16	4456.69	4824	0.945858	133268386
SRR13680992	PRJNA614995	AMPLICON	SAMN17814578	SRX10070374	UT-UPHL-2101040128	NextSeq 550	PAIRED	PCR	VIRAL RNA	Severe acute respiratory syndrome coronavirus 2	Homo sapiens	ILLUMINA	2020-12-12	United States	North America	24	5837.5	6525	0.986088	174558823
SRR13680993	PRJNA614995	AMPLICON	SAMN17814685	SRX10070373	UT-UPHL-2101009422	NextSeq 550	PAIRED	PCR	VIRAL RNA	Severe acute respiratory syndrome coronavirus 2	Homo sapiens	ILLUMINA	2021-01-12	United States	North America	40	3883.86	4149	0.910678	116139065
SRR13680994	PRJNA614995	AMPLICON	SAMN17814541	SRX10070372	UT-UPHL-2101489107	NextSeq 550	PAIRED	PCR	VIRAL RNA	Severe acute respiratory syndrome coronavirus 2	Homo sapiens	ILLUMINA	2020-06-15	United States	North America	21	5305.69	5877	0.983045	158656103
SRR13681001	PRJNA614995	AMPLICON	SAMN17814612	SRX10070365	UT-UPHL-2101393398	NextSeq 550	PAIRED	PCR	VIRAL RNA	Severe acute respiratory syndrome coronavirus 2	Homo sapiens	ILLUMINA	2020-05-24	United States	North America	9	3578.11	3300	0.986088	106996281
SRR13681009	PRJNA614995	AMPLICON	SAMN17814699	SRX10070357	UT-UPHL-2101331037	NextSeq 550	PAIRED	PCR	VIRAL RNA	Severe acute respiratory syndrome coronavirus 2	Homo sapiens	ILLUMINA	2021-01-11	United States	North America	23	4638.21	5469	0.949136	138696472
SRR13681010	PRJNA614995	AMPLICON	SAMN17814540	SRX10070356	UT-UPHL-2101328635	NextSeq 550	PAIRED	PCR	VIRAL RNA	Severe acute respiratory syndrome coronavirus 2	Homo sapiens	ILLUMINA	2020-06-15	United States	North America	20	3504.65	3304	0.970906	104799495
SRR13681013	PRJNA614995	AMPLICON	SAMN17814595	SRX10070353	UT-UPHL-2101279648	NextSeq 550	PAIRED	PCR	VIRAL RNA	Severe acute respiratory syndrome coronavirus 2	Homo sapiens	ILLUMINA	2020-12-12	United States	North America	18	3556.94	3018	0.915226	106363173
SRR13681014	PRJNA614995	AMPLICON	SAMN17814593	SRX10070352	UT-UPHL-2101020264	NextSeq 550	PAIRED	PCR	VIRAL RNA	Severe acute respiratory syndrome coronavirus 2	Homo sapiens	ILLUMINA	2020-12-12	United States	North America	19	4559.79	4480	0.986088	136351381
SRR13681019	PRJNA614995	AMPLICON	SAMN17814601	SRX10070347	UT-UPHL-2101245544	NextSeq 550	PAIRED	PCR	VIRAL RNA	Severe acute respiratory syndrome coronavirus 2	Homo sapiens	ILLUMINA	2020-12-12	United States	North America	28	6423.4	7210	0.986088	192078933
SRR13681020	PRJNA614995	AMPLICON	SAMN17814620	SRX10070346	UT-UPHL-2101243980	NextSeq 550	PAIRED	PCR	VIRAL RNA	Severe acute respiratory syndrome coronavirus 2	Homo sapiens	ILLUMINA	2020-12-09	United States	North America	33	4876.73	5491	0.969669	145828743
SRR13681021	PRJNA614995	AMPLICON	SAMN17814586	SRX10070345	UT-UPHL-2101219123	NextSeq 550	PAIRED	PCR	VIRAL RNA	Severe acute respiratory syndrome coronavirus 2	Homo sapiens	ILLUMINA	2020-12-19	United States	North America	36	3822.05	3363	0.924924	114290894
SRR13681022	PRJNA614995	AMPLICON	SAMN17814599	SRX10070344	UT-UPHL-2101196565	NextSeq 550	PAIRED	PCR	VIRAL RNA	Severe acute respiratory syndrome coronavirus 2	Homo sapiens	ILLUMINA	2020-11-24	United States	North America	23	4851.29	5594	0.953851	145068127
SRR13681026	PRJNA614995	AMPLICON	SAMN17814557	SRX10070340	UT-UPHL-2101190686	NextSeq 550	PAIRED	PCR	VIRAL RNA	Severe acute respiratory syndrome coronavirus 2	Homo sapiens	ILLUMINA	2020-12-12	United States	North America	25	6103.05	6769	0.987526	182499370
SRR13681032	PRJNA614995	AMPLICON	SAMN17814569	SRX10070334	UT-UPHL-2101160640	NextSeq 550	PAIRED	PCR	VIRAL RNA	Severe acute respiratory syndrome coronavirus 2	Homo sapiens	ILLUMINA	2020-12-19	United States	North America	31	4983.56	5887	0.942113	149023366
SRR13681033	PRJNA614995	AMPLICON	SAMN17814549	SRX10070333	UT-UPHL-2101134803	NextSeq 550	PAIRED	PCR	VIRAL RNA	Severe acute respiratory syndrome coronavirus 2	Homo sapiens	ILLUMINA	2020-06-17	United States	North America	25	4511.82	5283	0.910076	134917058
SRR13681034	PRJNA614995	AMPLICON	SAMN17814607	SRX10070332	UT-UPHL-2101115129	NextSeq 550	PAIRED	PCR	VIRAL RNA	Severe acute respiratory syndrome coronavirus 2	Homo sapiens	ILLUMINA	2020-05-23	United States	North America	10	5127.59	5311	0.986088	153330352
SRR13681035	PRJNA614995	AMPLICON	SAMN17814615	SRX10070331	UT-UPHL-2101107486	NextSeq 550	PAIRED	PCR	VIRAL RNA	Severe acute respiratory syndrome coronavirus 2	Homo sapiens	ILLUMINA	2020-12-10	United States	North America	25	5535.03	6314	0.983848	165514100
SRR13681051	PRJNA614995	AMPLICON	SAMN17814535	SRX10070523	UT-UPHL-2101816852	NextSeq 550	PAIRED	PCR	VIRAL RNA	Severe acute respiratory syndrome coronavirus 2	Homo sapiens	ILLUMINA	2020-06-15	United States	North America	16	5563.29	6309	0.973347	166358944
SRR13681052	PRJNA614995	AMPLICON	SAMN17814571	SRX10070522	UT-UPHL-2101814140	NextSeq 550	PAIRED	PCR	VIRAL RNA	Severe acute respiratory syndrome coronavirus 2	Homo sapiens	ILLUMINA	2020-12-12	United States	North America	21	5080.61	5214	0.987259	151925456
SRR13681054	PRJNA614995	AMPLICON	SAMN17814559	SRX10070520	UT-UPHL-2101792549	NextSeq 550	PAIRED	PCR	VIRAL RNA	Severe acute respiratory syndrome coronavirus 2	Homo sapiens	ILLUMINA	2020-12-12	United States	North America	23	4267.15	4247	0.978798	127600683
SRR13681058	PRJNA614995	AMPLICON	SAMN17814694	SRX10070516	UT-UPHL-2101762310	NextSeq 550	PAIRED	PCR	VIRAL RNA	Severe acute respiratory syndrome coronavirus 2	Homo sapiens	ILLUMINA	2021-01-11	United States	North America	33	3208.07	2644	0.904592	95930887
SRR13681059	PRJNA614995	AMPLICON	SAMN17814622	SRX10070515	UT-UPHL-2101536653	NextSeq 550	PAIRED	PCR	VIRAL RNA	Severe acute respiratory syndrome coronavirus 2	Homo sapiens	ILLUMINA	2020-12-11	United States	North America	26	5464.06	6179	0.979333	163391909
SRR13681060	PRJNA614995	AMPLICON	SAMN17814676	SRX10070514	UT-UPHL-2101755436	NextSeq 550	PAIRED	PCR	VIRAL RNA	Severe acute respiratory syndrome coronavirus 2	Homo sapiens	ILLUMINA	2021-01-13	United States	North America	33	5804.86	6473	0.98776	173582837
SRR13681062	PRJNA614995	AMPLICON	SAMN17814537	SRX10070512	UT-UPHL-2101736319	NextSeq 550	PAIRED	PCR	VIRAL RNA	Severe acute respiratory syndrome coronavirus 2	Homo sapiens	ILLUMINA	2020-06-15	United States	North America	14	6285.97	7395	0.990636	187969314
SRR13681063	PRJNA614995	AMPLICON	SAMN17814584	SRX10070511	UT-UPHL-2101731014	NextSeq 550	PAIRED	PCR	VIRAL RNA	Severe acute respiratory syndrome coronavirus 2	Homo sapiens	ILLUMINA	2020-12-19	United States	North America	26	5114.61	5259	0.986088	152942191
SRR13681064	PRJNA614995	AMPLICON	SAMN17814573	SRX10070510	UT-UPHL-2101729701	NextSeq 550	PAIRED	PCR	VIRAL RNA	Severe acute respiratory syndrome coronavirus 2	Homo sapiens	ILLUMINA	2020-12-12	United States	North America	23	5686.26	6239	0.986724	170036317
SRR13681066	PRJNA614995	AMPLICON	SAMN17814532	SRX10070508	UT-UPHL-2101723826	NextSeq 550	PAIRED	PCR	VIRAL RNA	Severe acute respiratory syndrome coronavirus 2	Homo sapiens	ILLUMINA	2020-06-15	United States	North America	23	3441.48	3077	0.969669	102910590
SRR13681068	PRJNA614995	AMPLICON	SAMN17814563	SRX10070506	UT-UPHL-2101715734	NextSeq 550	PAIRED	PCR	VIRAL RNA	Severe acute respiratory syndrome coronavirus 2	Homo sapiens	ILLUMINA	2020-12-12	United States	North America	30	7204.42	7826	0.997726	215433913
SRR13681069	PRJNA614995	AMPLICON	SAMN17814526	SRX10070505	UT-UPHL-2101712670	NextSeq 550	PAIRED	PCR	VIRAL RNA	Severe acute respiratory syndrome coronavirus 2	Homo sapiens	ILLUMINA	2020-06-15	United States	North America	17	5092.74	5490	0.969669	152288337
SRR13681070	PRJNA614995	AMPLICON	SAMN17814585	SRX10070504	UT-UPHL-2101534700	NextSeq 550	PAIRED	PCR	VIRAL RNA	Severe acute respiratory syndrome coronavirus 2	Homo sapiens	ILLUMINA	2020-12-19	United States	North America	25	3962.13	3782	0.986088	118479682
SRR13681071	PRJNA614995	AMPLICON	SAMN17814565	SRX10070503	UT-UPHL-2101708663	NextSeq 550	PAIRED	PCR	VIRAL RNA	Severe acute respiratory syndrome coronavirus 2	Homo sapiens	ILLUMINA	2020-12-12	United States	North America	23	4557.3	4873	0.982209	136276886
SRR13681072	PRJNA614995	AMPLICON	SAMN17814533	SRX10070502	UT-UPHL-2101704983	NextSeq 550	PAIRED	PCR	VIRAL RNA	Severe acute respiratory syndrome coronavirus 2	Homo sapiens	ILLUMINA	2020-06-15	United States	North America	23	4978.63	5430	0.969669	148876080
SRR13681073	PRJNA614995	AMPLICON	SAMN17814689	SRX10070501	UT-UPHL-2101702545	NextSeq 550	PAIRED	PCR	VIRAL RNA	Severe acute respiratory syndrome coronavirus 2	Homo sapiens	ILLUMINA	2021-01-11	United States	North America	37	4336.2	4628	0.925125	129665390
SRR13681077	PRJNA614995	AMPLICON	SAMN17814583	SRX10070497	UT-UPHL-2101682470	NextSeq 550	PAIRED	PCR	VIRAL RNA	Severe acute respiratory syndrome coronavirus 2	Homo sapiens	ILLUMINA	2020-12-19	United States	North America	24	5390.76	6018	0.986088	161199796
SRR13681078	PRJNA614995	AMPLICON	SAMN17814658	SRX10070496	UT-UPHL-2101681846	NextSeq 550	PAIRED	PCR	VIRAL RNA	Severe acute respiratory syndrome coronavirus 2	Homo sapiens	ILLUMINA	2021-01-11	United States	North America	23	5579.19	6010	0.987326	166834577
SRR13681079	PRJNA614995	AMPLICON	SAMN17814592	SRX10070495	UT-UPHL-2101676850	NextSeq 550	PAIRED	PCR	VIRAL RNA	Severe acute respiratory syndrome coronavirus 2	Homo sapiens	ILLUMINA	2020-12-12	United States	North America	42	4092.7	3914	0.923218	122384002
SRR13681081	PRJNA614995	AMPLICON	SAMN17814675	SRX10070493	UT-UPHL-2101528847	NextSeq 550	PAIRED	PCR	VIRAL RNA	Severe acute respiratory syndrome coronavirus 2	Homo sapiens	ILLUMINA	2021-01-13	United States	North America	22	5235.73	6027	0.986055	156564077
SRR13681082	PRJNA614995	AMPLICON	SAMN17814594	SRX10070492	UT-UPHL-2101660552	NextSeq 550	PAIRED	PCR	VIRAL RNA	Severe acute respiratory syndrome coronavirus 2	Homo sapiens	ILLUMINA	2020-12-12	United States	North America	31	5915.22	6514	0.986757	176882705
SRR13681083	PRJNA614995	AMPLICON	SAMN17814638	SRX10070491	UT-UPHL-2101653752	NextSeq 550	PAIRED	PCR	VIRAL RNA	Severe acute respiratory syndrome coronavirus 2	Homo sapiens	ILLUMINA	2020-12-20	United States	North America	30	3652.73	3543	0.917299	109227597
SRR13681085	PRJNA614995	AMPLICON	SAMN17814609	SRX10070489	UT-UPHL-2101651199	NextSeq 550	PAIRED	PCR	VIRAL RNA	Severe acute respiratory syndrome coronavirus 2	Homo sapiens	ILLUMINA	2020-05-23	United States	North America	16	3168.04	2878	0.930241	94733760
SRR13681087	PRJNA614995	AMPLICON	SAMN17814611	SRX10070487	UT-UPHL-2101642342	NextSeq 550	PAIRED	PCR	VIRAL RNA	Severe acute respiratory syndrome coronavirus 2	Homo sapiens	ILLUMINA	2020-05-23	United States	North America	15	5722.4	6433	0.994047	171117035
SRR13681088	PRJNA614995	AMPLICON	SAMN17814568	SRX10070486	UT-UPHL-2101636378	NextSeq 550	PAIRED	PCR	VIRAL RNA	Severe acute respiratory syndrome coronavirus 2	Homo sapiens	ILLUMINA	2020-12-12	United States	North America	21	5034.61	5167	0.987125	150549847
SRR13681089	PRJNA614995	AMPLICON	SAMN17814613	SRX10070485	UT-UPHL-2101632494	NextSeq 550	PAIRED	PCR	VIRAL RNA	Severe acute respiratory syndrome coronavirus 2	Homo sapiens	ILLUMINA	2020-05-23	United States	North America	15	4280.19	4110	0.986088	127990539
SRR13681090	PRJNA614995	AMPLICON	SAMN17814543	SRX10070484	UT-UPHL-2101629871	NextSeq 550	PAIRED	PCR	VIRAL RNA	Severe acute respiratory syndrome coronavirus 2	Homo sapiens	ILLUMINA	2020-06-15	United States	North America	16	3751.07	3564	0.969669	112168197
SRR13681092	PRJNA614995	AMPLICON	SAMN17814664	SRX10070482	UT-UPHL-2101524400	NextSeq 550	PAIRED	PCR	VIRAL RNA	Severe acute respiratory syndrome coronavirus 2	Homo sapiens	ILLUMINA	2021-01-11	United States	North America	22	6373.55	7227	0.987526	190588331
SRR13681097	PRJNA614995	AMPLICON	SAMN17814606	SRX10070477	UT-UPHL-2101613680	NextSeq 550	PAIRED	PCR	VIRAL RNA	Severe acute respiratory syndrome coronavirus 2	Homo sapiens	ILLUMINA	2020-05-23	United States	North America	12	4441.01	4228	0.986088	132799441
SRR13681099	PRJNA614995	AMPLICON	SAMN17814614	SRX10070475	UT-UPHL-2101604432	NextSeq 550	PAIRED	PCR	VIRAL RNA	Severe acute respiratory syndrome coronavirus 2	Homo sapiens	ILLUMINA	2020-12-09	United States	North America	27	5683.5	7250	0.951978	169953756
SRR13681103	PRJNA614995	AMPLICON	SAMN17814605	SRX10070471	UT-UPHL-2101512291	NextSeq 550	PAIRED	PCR	VIRAL RNA	Severe acute respiratory syndrome coronavirus 2	Homo sapiens	ILLUMINA	2020-12-11	United States	North America	21	5433.57	6111	0.971408	162479899
SRR13681105	PRJNA614995	AMPLICON	SAMN17814608	SRX10070469	UT-UPHL-2101580399	NextSeq 550	PAIRED	PCR	VIRAL RNA	Severe acute respiratory syndrome coronavirus 2	Homo sapiens	ILLUMINA	2020-05-24	United States	North America	12	4185.66	3999	0.986088	125163834
SRR13681109	PRJNA614995	AMPLICON	SAMN17814678	SRX10070465	UT-UPHL-2101572174	NextSeq 550	PAIRED	PCR	VIRAL RNA	Severe acute respiratory syndrome coronavirus 2	Homo sapiens	ILLUMINA	2021-01-12	United States	North America	31	4467.32	4699	0.980169	133586221
SRR13681110	PRJNA614995	AMPLICON	SAMN17814623	SRX10070464	UT-UPHL-2101565524	NextSeq 550	PAIRED	PCR	VIRAL RNA	Severe acute respiratory syndrome coronavirus 2	Homo sapiens	ILLUMINA	2020-12-10	United States	North America	25	5134.32	5376	0.986088	153531540
SRR13681111	PRJNA614995	AMPLICON	SAMN17814671	SRX10070463	UT-UPHL-2101565341	NextSeq 550	PAIRED	PCR	VIRAL RNA	Severe acute respiratory syndrome coronavirus 2	Homo sapiens	ILLUMINA	2021-01-12	United States	North America	31	4833.89	4923	0.981407	144547918
SRR13681113	PRJNA614995	AMPLICON	SAMN17814579	SRX10070461	UT-UPHL-2101996856	NextSeq 550	PAIRED	PCR	VIRAL RNA	Severe acute respiratory syndrome coronavirus 2	Homo sapiens	ILLUMINA	2020-12-12	United States	North America	23	4397.97	4766	0.921479	131512524
SRR13681114	PRJNA614995	AMPLICON	SAMN17814617	SRX10070460	UT-UPHL-2101992146	NextSeq 550	PAIRED	PCR	VIRAL RNA	Severe acute respiratory syndrome coronavirus 2	Homo sapiens	ILLUMINA	2020-12-10	United States	North America	25	6559.5	7637	0.996857	196148717
SRR13681118	PRJNA614995	AMPLICON	SAMN17814659	SRX10070456	UT-UPHL-2101968236	NextSeq 550	PAIRED	PCR	VIRAL RNA	Severe acute respiratory syndrome coronavirus 2	Homo sapiens	ILLUMINA	2021-01-11	United States	North America	23	6497.82	7273	0.986088	194304455
SRR13681120	PRJNA614995	AMPLICON	SAMN17814564	SRX10070454	UT-UPHL-2101956597	NextSeq 550	PAIRED	PCR	VIRAL RNA	Severe acute respiratory syndrome coronavirus 2	Homo sapiens	ILLUMINA	2020-12-12	United States	North America	25	6325.62	7095	0.98144	189154872
SRR13681125	PRJNA614995	AMPLICON	SAMN17814666	SRX10070449	UT-UPHL-2101914594	NextSeq 550	PAIRED	PCR	VIRAL RNA	Severe acute respiratory syndrome coronavirus 2	Homo sapiens	ILLUMINA	2021-01-11	United States	North America	26	4391.78	4739	0.92586	131327300
SRR13681126	PRJNA614995	AMPLICON	SAMN17814577	SRX10070448	UT-UPHL-2101887837	NextSeq 550	PAIRED	PCR	VIRAL RNA	Severe acute respiratory syndrome coronavirus 2	Homo sapiens	ILLUMINA	2020-12-12	United States	North America	21	4660.87	4586	0.986088	139374066
SRR13681127	PRJNA614995	AMPLICON	SAMN17814670	SRX10070447	UT-UPHL-2101883131	NextSeq 550	PAIRED	PCR	VIRAL RNA	Severe acute respiratory syndrome coronavirus 2	Homo sapiens	ILLUMINA	2021-01-12	United States	North America	20	4215.92	4258	0.937097	126068658
SRR13681128	PRJNA614995	AMPLICON	SAMN17814661	SRX10070446	UT-UPHL-2101549535	NextSeq 550	PAIRED	PCR	VIRAL RNA	Severe acute respiratory syndrome coronavirus 2	Homo sapiens	ILLUMINA	2021-01-11	United States	North America	26	6468.14	7265	0.986088	193416702
SRR13681131	PRJNA614995	AMPLICON	SAMN17814669	SRX10070443	UT-UPHL-2101868759	NextSeq 550	PAIRED	PCR	VIRAL RNA	Severe acute respiratory syndrome coronavirus 2	Homo sapiens	ILLUMINA	2021-01-12	United States	North America	25	6048.36	6688	0.986088	180864236
SRR13681134	PRJNA614995	AMPLICON	SAMN17814590	SRX10070440	UT-UPHL-2101848351	NextSeq 550	PAIRED	PCR	VIRAL RNA	Severe acute respiratory syndrome coronavirus 2	Homo sapiens	ILLUMINA	2020-12-12	United States	North America	29	4419.2	4451	0.986088	132147461
SRR13681135	PRJNA614995	AMPLICON	SAMN17814603	SRX10070439	UT-UPHL-2101844454	NextSeq 550	PAIRED	PCR	VIRAL RNA	Severe acute respiratory syndrome coronavirus 2	Homo sapiens	ILLUMINA	2020-12-11	United States	North America	27	6162.98	7152	0.979367	184291570
SRR13681136	PRJNA614995	AMPLICON	SAMN17814667	SRX10070438	UT-UPHL-2101830930	NextSeq 550	PAIRED	PCR	VIRAL RNA	Severe acute respiratory syndrome coronavirus 2	Homo sapiens	ILLUMINA	2021-01-12	United States	North America	26	5917.33	6613	0.987359	176945842
SRR13681137	PRJNA614995	AMPLICON	SAMN17814652	SRX10070437	UT-UPHL-2101829516	NextSeq 550	PAIRED	PCR	VIRAL RNA	Severe acute respiratory syndrome coronavirus 2	Homo sapiens	ILLUMINA	2020-12-06	United States	North America	23	3842.59	3852	0.924389	114904991
SRR13681138	PRJNA614995	AMPLICON	SAMN17814567	SRX10070436	UT-UPHL-2101827893	NextSeq 550	PAIRED	PCR	VIRAL RNA	Severe acute respiratory syndrome coronavirus 2	Homo sapiens	ILLUMINA	2020-12-12	United States	North America	20	7040.47	7737	0.997024	210531121
SRR13681140	PRJNA614995	AMPLICON	SAMN17814610	SRX10070434	UT-UPHL-2101553593	NextSeq 550	PAIRED	PCR	VIRAL RNA	Severe acute respiratory syndrome coronavirus 2	Homo sapiens	ILLUMINA	2020-05-23	United States	North America	11	4528.47	4517	0.986088	135414977
SRR13681141	PRJNA614995	AMPLICON	SAMN17814680	SRX10070433	UT-UPHL-2101507536	NextSeq 550	PAIRED	PCR	VIRAL RNA	Severe acute respiratory syndrome coronavirus 2	Homo sapiens	ILLUMINA	2021-01-11	United States	North America	33	5851.88	6514	0.985921	174988658
SRR13684392	PRJNA631061	WGS	SAMN17855793	SRX10073899	CA-QDX-4304	Illumina MiSeq	PAIRED	RT-PCR	VIRAL RNA	Severe acute respiratory syndrome coronavirus 2	Homo sapiens	ILLUMINA	2021-01-12	United States	North America	30	1382.89	1283	0.975822	41352421
SRR13684393	PRJNA631061	WGS	SAMN17855792	SRX10073898	CA-QDX-4303	Illumina MiSeq	PAIRED	RT-PCR	VIRAL RNA	Severe acute respiratory syndrome coronavirus 2	Homo sapiens	ILLUMINA	2021-01-10	United States	North America	29	1326.62	1148	0.986791	39670013
SRR13684394	PRJNA631061	WGS	SAMN17855791	SRX10073897	CA-QDX-4302	Illumina MiSeq	PAIRED	RT-PCR	VIRAL RNA	Severe acute respiratory syndrome coronavirus 2	Homo sapiens	ILLUMINA	2021-01-10	United States	North America	29	1307.35	1154	0.995954	39093805
SRR13684395	PRJNA631061	WGS	SAMN17855790	SRX10073896	CA-QDX-4301	Illumina MiSeq	PAIRED	RT-PCR	VIRAL RNA	Severe acute respiratory syndrome coronavirus 2	Homo sapiens	ILLUMINA	2021-01-10	United States	North America	29	1296.31	1167	0.986791	38763701
SRR13684396	PRJNA631061	WGS	SAMN17855789	SRX10073895	CA-QDX-4300	Illumina MiSeq	PAIRED	RT-PCR	VIRAL RNA	Severe acute respiratory syndrome coronavirus 2	Homo sapiens	ILLUMINA	2021-01-10	United States	North America	25	1063.06	967	0.988229	31788575
SRR13684397	PRJNA631061	WGS	SAMN17855788	SRX10073894	CA-QDX-4299	Illumina MiSeq	PAIRED	RT-PCR	VIRAL RNA	Severe acute respiratory syndrome coronavirus 2	Homo sapiens	ILLUMINA	2021-01-09	United States	North America	23	1089.57	1012	0.986791	32581336
SRR13684398	PRJNA631061	WGS	SAMN17855787	SRX10073893	CA-QDX-4298	Illumina MiSeq	PAIRED	RT-PCR	VIRAL RNA	Severe acute respiratory syndrome coronavirus 2	Homo sapiens	ILLUMINA	2021-01-09	United States	North America	36	1343.34	1178	0.97318	40169825
SRR13684399	PRJNA631061	WGS	SAMN17855853	SRX10073892	PA-QDX-4292	Illumina MiSeq	PAIRED	RT-PCR	VIRAL RNA	Severe acute respiratory syndrome coronavirus 2	Homo sapiens	ILLUMINA	2021-01-15	United States	North America	33	1020.37	900	0.995954	30512104
SRR13684400	PRJNA631061	WGS	SAMN17855852	SRX10073891	NY-QDX-4321	Illumina MiSeq	PAIRED	RT-PCR	VIRAL RNA	Severe acute respiratory syndrome coronavirus 2	Homo sapiens	ILLUMINA	2021-01-13	United States	North America	26	1221.73	1110	0.968699	36533348
SRR13684401	PRJNA631061	WGS	SAMN17855851	SRX10073890	NY-QDX-4261	Illumina MiSeq	PAIRED	RT-PCR	VIRAL RNA	Severe acute respiratory syndrome coronavirus 2	Homo sapiens	ILLUMINA	2021-01-15	United States	North America	21	1294.27	1113	0.957998	38702464
SRR13684402	PRJNA631061	WGS	SAMN17855850	SRX10073889	NY-QDX-4256	Illumina MiSeq	PAIRED	RT-PCR	VIRAL RNA	Severe acute respiratory syndrome coronavirus 2	Homo sapiens	ILLUMINA	2021-01-14	United States	North America	32	1313.05	1197	0.986757	39264134
SRR13684403	PRJNA631061	WGS	SAMN17855849	SRX10073888	NY-QDX-4255	Illumina MiSeq	PAIRED	RT-PCR	VIRAL RNA	Severe acute respiratory syndrome coronavirus 2	Homo sapiens	ILLUMINA	2021-01-14	United States	North America	25	1081.86	935	0.986791	32350718
SRR13684404	PRJNA631061	WGS	SAMN17855848	SRX10073887	NY-QDX-4231	Illumina MiSeq	PAIRED	RT-PCR	VIRAL RNA	Severe acute respiratory syndrome coronavirus 2	Homo sapiens	ILLUMINA	2021-01-07	United States	North America	25	1153.4	1049	0.995954	34490068
SRR13684405	PRJNA631061	WGS	SAMN17855847	SRX10073886	NY-QDX-4223	Illumina MiSeq	PAIRED	RT-PCR	VIRAL RNA	Severe acute respiratory syndrome coronavirus 2	Homo sapiens	ILLUMINA	2021-01-15	United States	North America	24	897.303	701	0.949604	26832037
SRR13684406	PRJNA631061	WGS	SAMN17855846	SRX10073885	NM-QDX-4332	Illumina MiSeq	PAIRED	RT-PCR	VIRAL RNA	Severe acute respiratory syndrome coronavirus 2	Homo sapiens	ILLUMINA	2021-01-16	United States	North America	34	863.42	731	0.987995	25818856
SRR13684407	PRJNA631061	WGS	SAMN17855845	SRX10073884	NM-QDX-4330	Illumina MiSeq	PAIRED	RT-PCR	VIRAL RNA	Severe acute respiratory syndrome coronavirus 2	Homo sapiens	ILLUMINA	2021-01-15	United States	North America	32	987.239	882	0.987928	29521412
SRR13684408	PRJNA631061	WGS	SAMN17855844	SRX10073883	NM-QDX-4290	Illumina MiSeq	PAIRED	RT-PCR	VIRAL RNA	Severe acute respiratory syndrome coronavirus 2	Homo sapiens	ILLUMINA	2021-01-15	United States	North America	29	814.937	739	0.990369	24369066
SRR13684409	PRJNA631061	WGS	SAMN17855709	SRX10073882	CA-QDX-4185	Illumina MiSeq	PAIRED	RT-PCR	VIRAL RNA	Severe acute respiratory syndrome coronavirus 2	Homo sapiens	ILLUMINA	2021-01-13	United States	North America	33	1272.93	1114	0.986791	38064293
SRR13684410	PRJNA631061	WGS	SAMN17855843	SRX10073881	NM-QDX-4224	Illumina MiSeq	PAIRED	RT-PCR	VIRAL RNA	Severe acute respiratory syndrome coronavirus 2	Homo sapiens	ILLUMINA	2021-01-16	United States	North America	33	953.089	796	0.987995	28500213
SRR13684411	PRJNA631061	WGS	SAMN17855842	SRX10073880	NM-QDX-4217	Illumina MiSeq	PAIRED	RT-PCR	VIRAL RNA	Severe acute respiratory syndrome coronavirus 2	Homo sapiens	ILLUMINA	2021-01-15	United States	North America	97	730.494	561	0.907133	21843955
SRR13684412	PRJNA631061	WGS	SAMN17855841	SRX10073879	NH-QDX-4295	Illumina MiSeq	PAIRED	RT-PCR	VIRAL RNA	Severe acute respiratory syndrome coronavirus 2	Homo sapiens	ILLUMINA	2021-01-07	United States	North America	26	1248.27	1120	0.991941	37326885
SRR13684413	PRJNA631061	WGS	SAMN17855840	SRX10073878	NH-QDX-4183	Illumina MiSeq	PAIRED	RT-PCR	VIRAL RNA	Severe acute respiratory syndrome coronavirus 2	Homo sapiens	ILLUMINA	2021-01-07	United States	North America	26	1227.56	1109	0.995954	36707651
SRR13684414	PRJNA631061	WGS	SAMN17855839	SRX10073877	NC-QDX-4339	Illumina MiSeq	PAIRED	RT-PCR	VIRAL RNA	Severe acute respiratory syndrome coronavirus 2	Homo sapiens	ILLUMINA	2021-01-15	United States	North America	27	771.103	691	0.995954	23058288
SRR13684415	PRJNA631061	WGS	SAMN17855838	SRX10073876	MO-QDX-4294	Illumina MiSeq	PAIRED	RT-PCR	VIRAL RNA	Severe acute respiratory syndrome coronavirus 2	Homo sapiens	ILLUMINA	2021-01-16	United States	North America	32	1186.2	1021	0.952848	35471018
SRR13684416	PRJNA631061	WGS	SAMN17855837	SRX10073875	MO-QDX-4228	Illumina MiSeq	PAIRED	RT-PCR	VIRAL RNA	Severe acute respiratory syndrome coronavirus 2	Homo sapiens	ILLUMINA	2021-01-15	United States	North America	29	1279.44	1075	0.986791	38259156
SRR13684417	PRJNA631061	WGS	SAMN17855836	SRX10073874	MO-QDX-4227	Illumina MiSeq	PAIRED	RT-PCR	VIRAL RNA	Severe acute respiratory syndrome coronavirus 2	Homo sapiens	ILLUMINA	2021-01-15	United States	North America	26	1218.84	1083	0.995954	36447008
SRR13684418	PRJNA631061	WGS	SAMN17855835	SRX10073873	MO-QDX-4187	Illumina MiSeq	PAIRED	RT-PCR	VIRAL RNA	Severe acute respiratory syndrome coronavirus 2	Homo sapiens	ILLUMINA	2021-01-15	United States	North America	30	1240.5	1055	0.990369	37094715
SRR13684419	PRJNA631061	WGS	SAMN17855834	SRX10073872	MI-QDX-4320	Illumina MiSeq	PAIRED	RT-PCR	VIRAL RNA	Severe acute respiratory syndrome coronavirus 2	Homo sapiens	ILLUMINA	2021-01-14	United States	North America	30	1014.41	855	0.985687	30333970
SRR13684420	PRJNA631061	WGS	SAMN17855708	SRX10073871	CA-QDX-4181	Illumina MiSeq	PAIRED	RT-PCR	VIRAL RNA	Severe acute respiratory syndrome coronavirus 2	Homo sapiens	ILLUMINA	2021-01-15	United States	North America	32	991.801	823	0.986891	29657837
SRR13684421	PRJNA631061	WGS	SAMN17855833	SRX10073870	MA-QDX-4297	Illumina MiSeq	PAIRED	RT-PCR	VIRAL RNA	Severe acute respiratory syndrome coronavirus 2	Homo sapiens	ILLUMINA	2021-01-07	United States	North America	23	1349.76	1224	0.99184	40361953
SRR13684422	PRJNA631061	WGS	SAMN17855832	SRX10073869	MA-QDX-4296	Illumina MiSeq	PAIRED	RT-PCR	VIRAL RNA	Severe acute respiratory syndrome coronavirus 2	Homo sapiens	ILLUMINA	2021-01-08	United States	North America	25	1187.16	1096	0.987092	35499511
SRR13684423	PRJNA631061	WGS	SAMN17855831	SRX10073868	MA-QDX-4291	Illumina MiSeq	PAIRED	RT-PCR	VIRAL RNA	Severe acute respiratory syndrome coronavirus 2	Homo sapiens	ILLUMINA	2021-01-15	United States	North America	25	927.18	800	0.995954	27725477
SRR13684424	PRJNA631061	WGS	SAMN17855830	SRX10073867	MA-QDX-4184	Illumina MiSeq	PAIRED	RT-PCR	VIRAL RNA	Severe acute respiratory syndrome coronavirus 2	Homo sapiens	ILLUMINA	2021-01-08	United States	North America	23	1276.43	1162	0.995954	38169165
SRR13684425	PRJNA631061	WGS	SAMN17855829	SRX10073866	KY-QDX-4336	Illumina MiSeq	PAIRED	RT-PCR	VIRAL RNA	Severe acute respiratory syndrome coronavirus 2	Homo sapiens	ILLUMINA	2021-01-15	United States	North America	31	1296.48	1136	0.986791	38768581
SRR13684426	PRJNA631061	WGS	SAMN17855828	SRX10073865	KY-QDX-4197	Illumina MiSeq	PAIRED	RT-PCR	VIRAL RNA	Severe acute respiratory syndrome coronavirus 2	Homo sapiens	ILLUMINA	2021-01-15	United States	North America	18	579.865	500	0.9896	17339715
SRR13684427	PRJNA631061	WGS	SAMN17855827	SRX10073864	IN-QDX-4226	Illumina MiSeq	PAIRED	RT-PCR	VIRAL RNA	Severe acute respiratory syndrome coronavirus 2	Homo sapiens	ILLUMINA	2021-01-15	United States	North America	25	1079.53	964	0.986657	32281051
SRR13684428	PRJNA631061	WGS	SAMN17855826	SRX10073863	IL-QDX-4335	Illumina MiSeq	PAIRED	RT-PCR	VIRAL RNA	Severe acute respiratory syndrome coronavirus 2	Homo sapiens	ILLUMINA	2021-01-15	United States	North America	28	1280.67	1169	0.995954	38295893
SRR13684429	PRJNA631061	WGS	SAMN17855825	SRX10073862	IL-QDX-4334	Illumina MiSeq	PAIRED	RT-PCR	VIRAL RNA	Severe acute respiratory syndrome coronavirus 2	Homo sapiens	ILLUMINA	2021-01-15	United States	North America	25	1386.17	1247	0.97231	41450760
SRR13684430	PRJNA631061	WGS	SAMN17855824	SRX10073861	IL-QDX-4317	Illumina MiSeq	PAIRED	RT-PCR	VIRAL RNA	Severe acute respiratory syndrome coronavirus 2	Homo sapiens	ILLUMINA	2021-01-14	United States	North America	30	1225.04	1070	0.995954	36632301
SRR13684431	PRJNA631061	WGS	SAMN17855728	SRX10073860	CA-QDX-4211	Illumina MiSeq	PAIRED	RT-PCR	VIRAL RNA	Severe acute respiratory syndrome coronavirus 2	Homo sapiens	ILLUMINA	2021-01-15	United States	North America	26	791.03	699	0.986389	23654162
SRR13684432	PRJNA631061	WGS	SAMN17855727	SRX10073859	CA-QDX-4210	Illumina MiSeq	PAIRED	RT-PCR	VIRAL RNA	Severe acute respiratory syndrome coronavirus 2	Homo sapiens	ILLUMINA	2021-01-14	United States	North America	32	1017.23	869	0.977628	30418084
SRR13684433	PRJNA631061	WGS	SAMN17855726	SRX10073858	CA-QDX-4209	Illumina MiSeq	PAIRED	RT-PCR	VIRAL RNA	Severe acute respiratory syndrome coronavirus 2	Homo sapiens	ILLUMINA	2021-01-15	United States	North America	30	1031.78	890	0.976792	30853234
SRR13684434	PRJNA631061	WGS	SAMN17855725	SRX10073857	CA-QDX-4208	Illumina MiSeq	PAIRED	RT-PCR	VIRAL RNA	Severe acute respiratory syndrome coronavirus 2	Homo sapiens	ILLUMINA	2021-01-14	United States	North America	28	997.227	845	0.948835	29820065
SRR13684435	PRJNA631061	WGS	SAMN17855724	SRX10073856	CA-QDX-4206	Illumina MiSeq	PAIRED	RT-PCR	VIRAL RNA	Severe acute respiratory syndrome coronavirus 2	Homo sapiens	ILLUMINA	2021-01-14	United States	North America	36	824.273	713	0.930208	24648226
SRR13684436	PRJNA631061	WGS	SAMN17855697	SRX10073855	CA-QDX-4169	Illumina MiSeq	PAIRED	RT-PCR	VIRAL RNA	Severe acute respiratory syndrome coronavirus 2	Homo sapiens	ILLUMINA	2021-01-13	United States	North America	25	1505.35	1344	0.99087	45014499
SRR13684437	PRJNA631061	WGS	SAMN17855723	SRX10073854	CA-QDX-4204	Illumina MiSeq	PAIRED	RT-PCR	VIRAL RNA	Severe acute respiratory syndrome coronavirus 2	Homo sapiens	ILLUMINA	2021-01-14	United States	North America	25	1175.58	998	0.938301	35153245
SRR13684438	PRJNA631061	WGS	SAMN17855722	SRX10073853	CA-QDX-4203	Illumina MiSeq	PAIRED	RT-PCR	VIRAL RNA	Severe acute respiratory syndrome coronavirus 2	Homo sapiens	ILLUMINA	2021-01-13	United States	North America	31	1122.6	1028	0.986791	33569063
SRR13684439	PRJNA631061	WGS	SAMN17855721	SRX10073852	CA-QDX-4202	Illumina MiSeq	PAIRED	RT-PCR	VIRAL RNA	Severe acute respiratory syndrome coronavirus 2	Homo sapiens	ILLUMINA	2021-01-13	United States	North America	30	1146.2	1053	0.987292	34274699
SRR13684440	PRJNA631061	WGS	SAMN17855720	SRX10073851	CA-QDX-4201	Illumina MiSeq	PAIRED	RT-PCR	VIRAL RNA	Severe acute respiratory syndrome coronavirus 2	Homo sapiens	ILLUMINA	2021-01-13	United States	North America	29	854.49	779	0.986791	25551823
SRR13684441	PRJNA631061	WGS	SAMN17855719	SRX10073850	CA-QDX-4200	Illumina MiSeq	PAIRED	RT-PCR	VIRAL RNA	Severe acute respiratory syndrome coronavirus 2	Homo sapiens	ILLUMINA	2021-01-13	United States	North America	29	1078.99	942	0.977628	32265131
SRR13684442	PRJNA631061	WGS	SAMN17855718	SRX10073849	CA-QDX-4199	Illumina MiSeq	PAIRED	RT-PCR	VIRAL RNA	Severe acute respiratory syndrome coronavirus 2	Homo sapiens	ILLUMINA	2021-01-12	United States	North America	29	1364.49	1173	0.973414	40802476
SRR13684443	PRJNA631061	WGS	SAMN17855717	SRX10073848	CA-QDX-4195	Illumina MiSeq	PAIRED	RT-PCR	VIRAL RNA	Severe acute respiratory syndrome coronavirus 2	Homo sapiens	ILLUMINA	2021-01-15	United States	North America	24	771.427	664	0.968966	23067977
SRR13684444	PRJNA631061	WGS	SAMN17855716	SRX10073847	CA-QDX-4193	Illumina MiSeq	PAIRED	RT-PCR	VIRAL RNA	Severe acute respiratory syndrome coronavirus 2	Homo sapiens	ILLUMINA	2021-01-15	United States	North America	24	1037.3	911	0.986791	31018519
SRR13684445	PRJNA631061	WGS	SAMN17855715	SRX10073846	CA-QDX-4192	Illumina MiSeq	PAIRED	RT-PCR	VIRAL RNA	Severe acute respiratory syndrome coronavirus 2	Homo sapiens	ILLUMINA	2021-01-14	United States	North America	30	940.874	834	0.995954	28134957
SRR13684446	PRJNA631061	WGS	SAMN17855714	SRX10073845	CA-QDX-4191	Illumina MiSeq	PAIRED	RT-PCR	VIRAL RNA	Severe acute respiratory syndrome coronavirus 2	Homo sapiens	ILLUMINA	2021-01-16	United States	North America	26	938.841	825	0.962278	28074175
SRR13684447	PRJNA631061	WGS	SAMN17855696	SRX10073844	AZ-QDX-4178	Illumina MiSeq	PAIRED	RT-PCR	VIRAL RNA	Severe acute respiratory syndrome coronavirus 2	Homo sapiens	ILLUMINA	2021-01-14	United States	North America	18	686.718	545	0.963749	20534939
SRR13684448	PRJNA631061	WGS	SAMN17855713	SRX10073843	CA-QDX-4190	Illumina MiSeq	PAIRED	RT-PCR	VIRAL RNA	Severe acute respiratory syndrome coronavirus 2	Homo sapiens	ILLUMINA	2021-01-15	United States	North America	29	974.442	840	0.995954	29138752
SRR13684449	PRJNA631061	WGS	SAMN17855712	SRX10073842	CA-QDX-4189	Illumina MiSeq	PAIRED	RT-PCR	VIRAL RNA	Severe acute respiratory syndrome coronavirus 2	Homo sapiens	ILLUMINA	2021-01-15	United States	North America	27	705.577	603	0.986791	21098855
SRR13684450	PRJNA631061	WGS	SAMN17855864	SRX10073841	WI-QDX-4337	Illumina MiSeq	PAIRED	RT-PCR	VIRAL RNA	Severe acute respiratory syndrome coronavirus 2	Homo sapiens	ILLUMINA	2021-01-15	United States	North America	34	922.803	814	0.97833	27594574
SRR13684451	PRJNA631061	WGS	SAMN17855711	SRX10073840	CA-QDX-4188	Illumina MiSeq	PAIRED	RT-PCR	VIRAL RNA	Severe acute respiratory syndrome coronavirus 2	Homo sapiens	ILLUMINA	2021-01-14	United States	North America	25	955.716	840	0.952246	28578776
SRR13684452	PRJNA631061	WGS	SAMN17855863	SRX10073839	UT-QDX-4327	Illumina MiSeq	PAIRED	RT-PCR	VIRAL RNA	Severe acute respiratory syndrome coronavirus 2	Homo sapiens	ILLUMINA	2021-01-15	United States	North America	17	962.845	856	0.926997	28791951
SRR13684453	PRJNA631061	WGS	SAMN17855862	SRX10073838	UT-QDX-4283	Illumina MiSeq	PAIRED	RT-PCR	VIRAL RNA	Severe acute respiratory syndrome coronavirus 2	Homo sapiens	ILLUMINA	2021-01-15	United States	North America	31	750.909	678	0.953215	22454439
SRR13684454	PRJNA631061	WGS	SAMN17855861	SRX10073837	UT-QDX-4282	Illumina MiSeq	PAIRED	RT-PCR	VIRAL RNA	Severe acute respiratory syndrome coronavirus 2	Homo sapiens	ILLUMINA	2021-01-13	United States	North America	25	749.772	619	0.942481	22420441
SRR13684455	PRJNA631061	WGS	SAMN17855860	SRX10073836	TX-QDX-4333	Illumina MiSeq	PAIRED	RT-PCR	VIRAL RNA	Severe acute respiratory syndrome coronavirus 2	Homo sapiens	ILLUMINA	2021-01-15	United States	North America	30	838.744	748	0.987192	25080959
SRR13684456	PRJNA631061	WGS	SAMN17855859	SRX10073835	TX-QDX-4258	Illumina MiSeq	PAIRED	RT-PCR	VIRAL RNA	Severe acute respiratory syndrome coronavirus 2	Homo sapiens	ILLUMINA	2021-01-13	United States	North America	29	1274.24	1162	0.986891	38103599
SRR13684457	PRJNA631061	WGS	SAMN17855858	SRX10073834	TX-QDX-4253	Illumina MiSeq	PAIRED	RT-PCR	VIRAL RNA	Severe acute respiratory syndrome coronavirus 2	Homo sapiens	ILLUMINA	2021-01-15	United States	North America	27	1129.96	980	0.978397	33789335
SRR13684458	PRJNA631061	WGS	SAMN17855857	SRX10073833	TX-QDX-4252	Illumina MiSeq	PAIRED	RT-PCR	VIRAL RNA	Severe acute respiratory syndrome coronavirus 2	Homo sapiens	ILLUMINA	2021-01-14	United States	North America	29	1277.18	1112	0.990369	38191532
SRR13684459	PRJNA631061	WGS	SAMN17855856	SRX10073832	TX-QDX-4222	Illumina MiSeq	PAIRED	RT-PCR	VIRAL RNA	Severe acute respiratory syndrome coronavirus 2	Homo sapiens	ILLUMINA	2021-01-16	United States	North America	27	1140.48	1029	0.969535	34103663
SRR13684460	PRJNA631061	WGS	SAMN17855855	SRX10073831	TX-QDX-4205	Illumina MiSeq	PAIRED	RT-PCR	VIRAL RNA	Severe acute respiratory syndrome coronavirus 2	Homo sapiens	ILLUMINA	2021-01-15	United States	North America	29	591.433	527	0.98756	17685607
SRR13684461	PRJNA631061	WGS	SAMN17855854	SRX10073830	TX-QDX-4198	Illumina MiSeq	PAIRED	RT-PCR	VIRAL RNA	Severe acute respiratory syndrome coronavirus 2	Homo sapiens	ILLUMINA	2021-01-16	United States	North America	25	906.123	764	0.995954	27095802
SRR13684462	PRJNA631061	WGS	SAMN17855710	SRX10073829	CA-QDX-4186	Illumina MiSeq	PAIRED	RT-PCR	VIRAL RNA	Severe acute respiratory syndrome coronavirus 2	Homo sapiens	ILLUMINA	2021-01-13	United States	North America	26	1192.64	1032	0.957095	35663491
SRR13684463	PRJNA631061	WGS	SAMN17855707	SRX10073828	CA-QDX-4180	Illumina MiSeq	PAIRED	RT-PCR	VIRAL RNA	Severe acute respiratory syndrome coronavirus 2	Homo sapiens	ILLUMINA	2021-01-15	United States	North America	24	832.247	702	0.97833	24886681
SRR13684464	PRJNA631061	WGS	SAMN17855823	SRX10073827	IL-QDX-4229	Illumina MiSeq	PAIRED	RT-PCR	VIRAL RNA	Severe acute respiratory syndrome coronavirus 2	Homo sapiens	ILLUMINA	2021-01-15	United States	North America	24	1170.09	974	0.981206	34989183
SRR13684465	PRJNA631061	WGS	SAMN17855822	SRX10073826	IL-QDX-4207	Illumina MiSeq	PAIRED	RT-PCR	VIRAL RNA	Severe acute respiratory syndrome coronavirus 2	Homo sapiens	ILLUMINA	2021-01-14	United States	North America	30	1216.86	1106	0.981239	36387622
SRR13684466	PRJNA631061	WGS	SAMN17855821	SRX10073825	IL-QDX-4194	Illumina MiSeq	PAIRED	RT-PCR	VIRAL RNA	Severe acute respiratory syndrome coronavirus 2	Homo sapiens	ILLUMINA	2021-01-15	United States	North America	29	884.93	773	0.995954	26462067
SRR13684467	PRJNA631061	WGS	SAMN17855820	SRX10073824	GA-QDX-4331	Illumina MiSeq	PAIRED	RT-PCR	VIRAL RNA	Severe acute respiratory syndrome coronavirus 2	Homo sapiens	ILLUMINA	2021-01-15	United States	North America	85	832.184	610	0.932716	24884798
SRR13684468	PRJNA631061	WGS	SAMN17855819	SRX10073823	GA-QDX-4225	Illumina MiSeq	PAIRED	RT-PCR	VIRAL RNA	Severe acute respiratory syndrome coronavirus 2	Homo sapiens	ILLUMINA	2021-01-15	United States	North America	26	1036.33	908	0.995954	30989228
SRR13684469	PRJNA631061	WGS	SAMN17855818	SRX10073822	GA-QDX-4196	Illumina MiSeq	PAIRED	RT-PCR	VIRAL RNA	Severe acute respiratory syndrome coronavirus 2	Homo sapiens	ILLUMINA	2021-01-16	United States	North America	27	880.412	783	0.995954	26326962
SRR13684470	PRJNA631061	WGS	SAMN17855817	SRX10073821	GA-QDX-4182	Illumina MiSeq	PAIRED	RT-PCR	VIRAL RNA	Severe acute respiratory syndrome coronavirus 2	Homo sapiens	ILLUMINA	2021-01-15	United States	North America	26	810.322	692	0.989934	24231056
SRR13684471	PRJNA631061	WGS	SAMN17855816	SRX10073820	FL-QDX-4230	Illumina MiSeq	PAIRED	RT-PCR	VIRAL RNA	Severe acute respiratory syndrome coronavirus 2	Homo sapiens	ILLUMINA	2021-01-14	United States	North America	23	940.643	813	0.995954	28128034
SRR13684472	PRJNA631061	WGS	SAMN17855815	SRX10073819	CO-QDX-4250	Illumina MiSeq	PAIRED	RT-PCR	VIRAL RNA	Severe acute respiratory syndrome coronavirus 2	Homo sapiens	ILLUMINA	2021-01-15	United States	North America	26	503.977	440	0.954787	15070432
SRR13684473	PRJNA631061	WGS	SAMN17855814	SRX10073818	CA-QDX-4329	Illumina MiSeq	PAIRED	RT-PCR	VIRAL RNA	Severe acute respiratory syndrome coronavirus 2	Homo sapiens	ILLUMINA	2021-01-14	United States	North America	26	706.787	590	0.919674	21135042
SRR13684474	PRJNA631061	WGS	SAMN17855706	SRX10073817	CA-QDX-4179	Illumina MiSeq	PAIRED	RT-PCR	VIRAL RNA	Severe acute respiratory syndrome coronavirus 2	Homo sapiens	ILLUMINA	2021-01-14	United States	North America	32	930.896	814	0.963448	27836573
SRR13684475	PRJNA631061	WGS	SAMN17855813	SRX10073816	CA-QDX-4328	Illumina MiSeq	PAIRED	RT-PCR	VIRAL RNA	Severe acute respiratory syndrome coronavirus 2	Homo sapiens	ILLUMINA	2021-01-15	United States	North America	23	859.89	774	0.986791	25713295
SRR13684476	PRJNA631061	WGS	SAMN17855812	SRX10073815	CA-QDX-4326	Illumina MiSeq	PAIRED	RT-PCR	VIRAL RNA	Severe acute respiratory syndrome coronavirus 2	Homo sapiens	ILLUMINA	2021-01-14	United States	North America	26	875.544	759	0.986791	26181406
SRR13684477	PRJNA631061	WGS	SAMN17855811	SRX10073814	CA-QDX-4325	Illumina MiSeq	PAIRED	RT-PCR	VIRAL RNA	Severe acute respiratory syndrome coronavirus 2	Homo sapiens	ILLUMINA	2021-01-13	United States	North America	26	841.887	723	0.94743	25174955
SRR13684478	PRJNA631061	WGS	SAMN17855810	SRX10073813	CA-QDX-4324	Illumina MiSeq	PAIRED	RT-PCR	VIRAL RNA	Severe acute respiratory syndrome coronavirus 2	Homo sapiens	ILLUMINA	2021-01-14	United States	North America	26	812.245	717	0.995954	24288557
SRR13684479	PRJNA631061	WGS	SAMN17855809	SRX10073812	CA-QDX-4323	Illumina MiSeq	PAIRED	RT-PCR	VIRAL RNA	Severe acute respiratory syndrome coronavirus 2	Homo sapiens	ILLUMINA	2021-01-15	United States	North America	28	974.51	865	0.971307	29140761
SRR13684480	PRJNA631061	WGS	SAMN17855808	SRX10073811	CA-QDX-4322	Illumina MiSeq	PAIRED	RT-PCR	VIRAL RNA	Severe acute respiratory syndrome coronavirus 2	Homo sapiens	ILLUMINA	2021-01-14	United States	North America	21	948.357	813	0.963549	28358709
SRR13684481	PRJNA631061	WGS	SAMN17855807	SRX10073810	CA-QDX-4319	Illumina MiSeq	PAIRED	RT-PCR	VIRAL RNA	Severe acute respiratory syndrome coronavirus 2	Homo sapiens	ILLUMINA	2021-01-14	United States	North America	21	1207.61	1011	0.941477	36111214
SRR13684482	PRJNA631061	WGS	SAMN17855806	SRX10073809	CA-QDX-4318	Illumina MiSeq	PAIRED	RT-PCR	VIRAL RNA	Severe acute respiratory syndrome coronavirus 2	Homo sapiens	ILLUMINA	2021-01-14	United States	North America	31	866.123	748	0.986791	25899680
SRR13684483	PRJNA631061	WGS	SAMN17855805	SRX10073808	CA-QDX-4316	Illumina MiSeq	PAIRED	RT-PCR	VIRAL RNA	Severe acute respiratory syndrome coronavirus 2	Homo sapiens	ILLUMINA	2021-01-13	United States	North America	27	1236.42	1095	0.986791	36972727
SRR13684484	PRJNA631061	WGS	SAMN17855804	SRX10073807	CA-QDX-4315	Illumina MiSeq	PAIRED	RT-PCR	VIRAL RNA	Severe acute respiratory syndrome coronavirus 2	Homo sapiens	ILLUMINA	2021-01-13	United States	North America	33	1267.37	1134	0.995887	37898197
SRR13684485	PRJNA631061	WGS	SAMN17855705	SRX10073806	CA-QDX-4177	Illumina MiSeq	PAIRED	RT-PCR	VIRAL RNA	Severe acute respiratory syndrome coronavirus 2	Homo sapiens	ILLUMINA	2021-01-13	United States	North America	28	1377.88	1061	0.900144	41202695
SRR13684486	PRJNA631061	WGS	SAMN17855803	SRX10073805	CA-QDX-4314	Illumina MiSeq	PAIRED	RT-PCR	VIRAL RNA	Severe acute respiratory syndrome coronavirus 2	Homo sapiens	ILLUMINA	2021-01-13	United States	North America	35	1095.43	973	0.995887	32756753
SRR13684487	PRJNA631061	WGS	SAMN17855802	SRX10073804	CA-QDX-4313	Illumina MiSeq	PAIRED	RT-PCR	VIRAL RNA	Severe acute respiratory syndrome coronavirus 2	Homo sapiens	ILLUMINA	2021-01-14	United States	North America	29	1012.59	899	0.978698	30279552
SRR13684488	PRJNA631061	WGS	SAMN17855801	SRX10073803	CA-QDX-4312	Illumina MiSeq	PAIRED	RT-PCR	VIRAL RNA	Severe acute respiratory syndrome coronavirus 2	Homo sapiens	ILLUMINA	2021-01-14	United States	North America	25	715.891	615	0.995954	21407286
SRR13684489	PRJNA631061	WGS	SAMN17855800	SRX10073802	CA-QDX-4311	Illumina MiSeq	PAIRED	RT-PCR	VIRAL RNA	Severe acute respiratory syndrome coronavirus 2	Homo sapiens	ILLUMINA	2021-01-13	United States	North America	33	1593.53	1397	0.966926	47651453
SRR13684490	PRJNA631061	WGS	SAMN17855799	SRX10073801	CA-QDX-4310	Illumina MiSeq	PAIRED	RT-PCR	VIRAL RNA	Severe acute respiratory syndrome coronavirus 2	Homo sapiens	ILLUMINA	2021-01-13	United States	North America	39	1084.95	914	0.922148	32443357
SRR13684491	PRJNA631061	WGS	SAMN17855798	SRX10073800	CA-QDX-4309	Illumina MiSeq	PAIRED	RT-PCR	VIRAL RNA	Severe acute respiratory syndrome coronavirus 2	Homo sapiens	ILLUMINA	2021-01-13	United States	North America	34	1205.31	1041	0.944387	36042410
SRR13684492	PRJNA631061	WGS	SAMN17855797	SRX10073799	CA-QDX-4308	Illumina MiSeq	PAIRED	RT-PCR	VIRAL RNA	Severe acute respiratory syndrome coronavirus 2	Homo sapiens	ILLUMINA	2021-01-13	United States	North America	28	1273.5	1149	0.986724	38081413
SRR13684493	PRJNA631061	WGS	SAMN17855796	SRX10073798	CA-QDX-4307	Illumina MiSeq	PAIRED	RT-PCR	VIRAL RNA	Severe acute respiratory syndrome coronavirus 2	Homo sapiens	ILLUMINA	2021-01-13	United States	North America	38	1154.23	1036	0.929037	34514856
SRR13684494	PRJNA631061	WGS	SAMN17855795	SRX10073797	CA-QDX-4306	Illumina MiSeq	PAIRED	RT-PCR	VIRAL RNA	Severe acute respiratory syndrome coronavirus 2	Homo sapiens	ILLUMINA	2021-01-13	United States	North America	30	1378.05	1148	0.938802	41207905
SRR13684495	PRJNA631061	WGS	SAMN17855757	SRX10073796	CA-QDX-4257	Illumina MiSeq	PAIRED	RT-PCR	VIRAL RNA	Severe acute respiratory syndrome coronavirus 2	Homo sapiens	ILLUMINA	2021-01-14	United States	North America	37	1297.54	1165	0.986791	38800219
SRR13684496	PRJNA631061	WGS	SAMN17855756	SRX10073795	CA-QDX-4254	Illumina MiSeq	PAIRED	RT-PCR	VIRAL RNA	Severe acute respiratory syndrome coronavirus 2	Homo sapiens	ILLUMINA	2021-01-14	United States	North America	34	1319.66	1161	0.986791	39461710
SRR13684497	PRJNA631061	WGS	SAMN17855755	SRX10073794	CA-QDX-4251	Illumina MiSeq	PAIRED	RT-PCR	VIRAL RNA	Severe acute respiratory syndrome coronavirus 2	Homo sapiens	ILLUMINA	2021-01-14	United States	North America	25	1211.24	1073	0.986791	36219620
SRR13684498	PRJNA631061	WGS	SAMN17855754	SRX10073793	CA-QDX-4249	Illumina MiSeq	PAIRED	RT-PCR	VIRAL RNA	Severe acute respiratory syndrome coronavirus 2	Homo sapiens	ILLUMINA	2021-01-13	United States	North America	26	1204.2	1075	0.995954	36009109
SRR13684499	PRJNA631061	WGS	SAMN17855700	SRX10073792	CA-QDX-4172	Illumina MiSeq	PAIRED	RT-PCR	VIRAL RNA	Severe acute respiratory syndrome coronavirus 2	Homo sapiens	ILLUMINA	2021-01-14	United States	North America	28	1307.88	1166	0.99087	39109436
SRR13684500	PRJNA631061	WGS	SAMN17855753	SRX10073791	CA-QDX-4248	Illumina MiSeq	PAIRED	RT-PCR	VIRAL RNA	Severe acute respiratory syndrome coronavirus 2	Homo sapiens	ILLUMINA	2021-01-13	United States	North America	33	835.91	752	0.980102	24996206
SRR13684501	PRJNA631061	WGS	SAMN17855752	SRX10073790	CA-QDX-4247	Illumina MiSeq	PAIRED	RT-PCR	VIRAL RNA	Severe acute respiratory syndrome coronavirus 2	Homo sapiens	ILLUMINA	2021-01-13	United States	North America	29	863.174	781	0.995954	25811478
SRR13684502	PRJNA631061	WGS	SAMN17855751	SRX10073789	CA-QDX-4246	Illumina MiSeq	PAIRED	RT-PCR	VIRAL RNA	Severe acute respiratory syndrome coronavirus 2	Homo sapiens	ILLUMINA	2021-01-13	United States	North America	22	649.558	548	0.916831	19423737
SRR13684503	PRJNA631061	WGS	SAMN17855750	SRX10073788	CA-QDX-4245	Illumina MiSeq	PAIRED	RT-PCR	VIRAL RNA	Severe acute respiratory syndrome coronavirus 2	Homo sapiens	ILLUMINA	2021-01-13	United States	North America	33	1253.67	1153	0.986791	37488607
SRR13684504	PRJNA631061	WGS	SAMN17855749	SRX10073787	CA-QDX-4244	Illumina MiSeq	PAIRED	RT-PCR	VIRAL RNA	Severe acute respiratory syndrome coronavirus 2	Homo sapiens	ILLUMINA	2021-01-13	United States	North America	21	1203.39	1033	0.958165	35984992
SRR13684505	PRJNA631061	WGS	SAMN17855748	SRX10073786	CA-QDX-4243	Illumina MiSeq	PAIRED	RT-PCR	VIRAL RNA	Severe acute respiratory syndrome coronavirus 2	Homo sapiens	ILLUMINA	2021-01-13	United States	North America	27	1273.48	1120	0.946326	38080851
SRR13684506	PRJNA631061	WGS	SAMN17855747	SRX10073785	CA-QDX-4242	Illumina MiSeq	PAIRED	RT-PCR	VIRAL RNA	Severe acute respiratory syndrome coronavirus 2	Homo sapiens	ILLUMINA	2021-01-13	United States	North America	30	509.138	448	0.994382	15224759
SRR13684507	PRJNA631061	WGS	SAMN17855746	SRX10073784	CA-QDX-4241	Illumina MiSeq	PAIRED	RT-PCR	VIRAL RNA	Severe acute respiratory syndrome coronavirus 2	Homo sapiens	ILLUMINA	2021-01-13	United States	North America	30	1327.03	1130	0.981206	39682299
SRR13684508	PRJNA631061	WGS	SAMN17855745	SRX10073783	CA-QDX-4240	Illumina MiSeq	PAIRED	RT-PCR	VIRAL RNA	Severe acute respiratory syndrome coronavirus 2	Homo sapiens	ILLUMINA	2021-01-13	United States	North America	36	1354.79	1214	0.981239	40512223
SRR13684509	PRJNA631061	WGS	SAMN17855744	SRX10073782	CA-QDX-4239	Illumina MiSeq	PAIRED	RT-PCR	VIRAL RNA	Severe acute respiratory syndrome coronavirus 2	Homo sapiens	ILLUMINA	2021-01-12	United States	North America	20	1329.99	1149	0.978263	39770579
SRR13684510	PRJNA631061	WGS	SAMN17855699	SRX10073781	CA-QDX-4171	Illumina MiSeq	PAIRED	RT-PCR	VIRAL RNA	Severe acute respiratory syndrome coronavirus 2	Homo sapiens	ILLUMINA	2021-01-10	United States	North America	29	424.482	369	0.96502	12693289
SRR13684511	PRJNA631061	WGS	SAMN17855743	SRX10073780	CA-QDX-4238	Illumina MiSeq	PAIRED	RT-PCR	VIRAL RNA	Severe acute respiratory syndrome coronavirus 2	Homo sapiens	ILLUMINA	2021-01-12	United States	North America	23	1461.54	1256	0.924054	43704462
SRR13684512	PRJNA631061	WGS	SAMN17855742	SRX10073779	CA-QDX-4237	Illumina MiSeq	PAIRED	RT-PCR	VIRAL RNA	Severe acute respiratory syndrome coronavirus 2	Homo sapiens	ILLUMINA	2021-01-12	United States	North America	28	1265.82	1088	0.990369	37851804
SRR13684513	PRJNA631061	WGS	SAMN17855741	SRX10073778	CA-QDX-4236	Illumina MiSeq	PAIRED	RT-PCR	VIRAL RNA	Severe acute respiratory syndrome coronavirus 2	Homo sapiens	ILLUMINA	2021-01-10	United States	North America	31	1206.17	1108	0.986791	36067997
SRR13684514	PRJNA631061	WGS	SAMN17855740	SRX10073777	CA-QDX-4235	Illumina MiSeq	PAIRED	RT-PCR	VIRAL RNA	Severe acute respiratory syndrome coronavirus 2	Homo sapiens	ILLUMINA	2021-01-10	United States	North America	31	1035.39	952	0.986791	30961341
SRR13684515	PRJNA631061	WGS	SAMN17855739	SRX10073776	CA-QDX-4234	Illumina MiSeq	PAIRED	RT-PCR	VIRAL RNA	Severe acute respiratory syndrome coronavirus 2	Homo sapiens	ILLUMINA	2021-01-10	United States	North America	24	972.577	857	0.995954	29082966
SRR13684516	PRJNA631061	WGS	SAMN17855738	SRX10073775	CA-QDX-4233	Illumina MiSeq	PAIRED	RT-PCR	VIRAL RNA	Severe acute respiratory syndrome coronavirus 2	Homo sapiens	ILLUMINA	2021-01-10	United States	North America	31	1600.43	1423	0.986791	47857693
SRR13684517	PRJNA631061	WGS	SAMN17855737	SRX10073774	CA-QDX-4232	Illumina MiSeq	PAIRED	RT-PCR	VIRAL RNA	Severe acute respiratory syndrome coronavirus 2	Homo sapiens	ILLUMINA	2021-01-09	United States	North America	26	1315.43	1210	0.995954	39335161
SRR13684518	PRJNA631061	WGS	SAMN17855736	SRX10073773	CA-QDX-4220	Illumina MiSeq	PAIRED	RT-PCR	VIRAL RNA	Severe acute respiratory syndrome coronavirus 2	Homo sapiens	ILLUMINA	2021-01-16	United States	North America	23	839.631	735	0.989633	25107486
SRR13684519	PRJNA631061	WGS	SAMN17855735	SRX10073772	CA-QDX-4219	Illumina MiSeq	PAIRED	RT-PCR	VIRAL RNA	Severe acute respiratory syndrome coronavirus 2	Homo sapiens	ILLUMINA	2021-01-14	United States	North America	34	806.132	693	0.971976	24105774
SRR13684520	PRJNA631061	WGS	SAMN17855734	SRX10073771	CA-QDX-4218	Illumina MiSeq	PAIRED	RT-PCR	VIRAL RNA	Severe acute respiratory syndrome coronavirus 2	Homo sapiens	ILLUMINA	2021-01-15	United States	North America	27	1018.11	909	0.986791	30444541
SRR13684521	PRJNA631061	WGS	SAMN17855698	SRX10073770	CA-QDX-4170	Illumina MiSeq	PAIRED	RT-PCR	VIRAL RNA	Severe acute respiratory syndrome coronavirus 2	Homo sapiens	ILLUMINA	2021-01-13	United States	North America	29	843.802	768	0.983112	25232225
SRR13684522	PRJNA631061	WGS	SAMN17855733	SRX10073769	CA-QDX-4216	Illumina MiSeq	PAIRED	RT-PCR	VIRAL RNA	Severe acute respiratory syndrome coronavirus 2	Homo sapiens	ILLUMINA	2021-01-15	United States	North America	29	855.619	768	0.964987	25585573
SRR13684523	PRJNA631061	WGS	SAMN17855732	SRX10073768	CA-QDX-4215	Illumina MiSeq	PAIRED	RT-PCR	VIRAL RNA	Severe acute respiratory syndrome coronavirus 2	Homo sapiens	ILLUMINA	2021-01-15	United States	North America	22	853.893	742	0.936093	25533964
SRR13684524	PRJNA631061	WGS	SAMN17855731	SRX10073767	CA-QDX-4214	Illumina MiSeq	PAIRED	RT-PCR	VIRAL RNA	Severe acute respiratory syndrome coronavirus 2	Homo sapiens	ILLUMINA	2021-01-14	United States	North America	26	967.569	822	0.995954	28933228
SRR13684525	PRJNA631061	WGS	SAMN17855730	SRX10073766	CA-QDX-4213	Illumina MiSeq	PAIRED	RT-PCR	VIRAL RNA	Severe acute respiratory syndrome coronavirus 2	Homo sapiens	ILLUMINA	2021-01-15	United States	North America	28	988.884	886	0.986791	29570587
SRR13684526	PRJNA631061	WGS	SAMN17855729	SRX10073765	CA-QDX-4212	Illumina MiSeq	PAIRED	RT-PCR	VIRAL RNA	Severe acute respiratory syndrome coronavirus 2	Homo sapiens	ILLUMINA	2021-01-15	United States	North America	20	946.644	806	0.995954	28307497
SRR13684527	PRJNA631061	WGS	SAMN17855786	SRX10073764	CA-QDX-4293	Illumina MiSeq	PAIRED	RT-PCR	VIRAL RNA	Severe acute respiratory syndrome coronavirus 2	Homo sapiens	ILLUMINA	2021-01-15	United States	North America	29	911.222	765	0.981206	27248263
SRR13684528	PRJNA631061	WGS	SAMN17855785	SRX10073763	CA-QDX-4289	Illumina MiSeq	PAIRED	RT-PCR	VIRAL RNA	Severe acute respiratory syndrome coronavirus 2	Homo sapiens	ILLUMINA	2021-01-15	United States	North America	25	814.491	714	0.995954	24355726
SRR13684529	PRJNA631061	WGS	SAMN17855784	SRX10073762	CA-QDX-4288	Illumina MiSeq	PAIRED	RT-PCR	VIRAL RNA	Severe acute respiratory syndrome coronavirus 2	Homo sapiens	ILLUMINA	2021-01-15	United States	North America	26	905.265	779	0.976491	27070125
SRR13684530	PRJNA631061	WGS	SAMN17855703	SRX10073761	CA-QDX-4175	Illumina MiSeq	PAIRED	RT-PCR	VIRAL RNA	Severe acute respiratory syndrome coronavirus 2	Homo sapiens	ILLUMINA	2021-01-10	United States	North America	28	1249.2	1109	0.995954	37354768
SRR13684531	PRJNA631061	WGS	SAMN17855783	SRX10073760	CA-QDX-4287	Illumina MiSeq	PAIRED	RT-PCR	VIRAL RNA	Severe acute respiratory syndrome coronavirus 2	Homo sapiens	ILLUMINA	2021-01-15	United States	North America	28	783.911	691	0.984985	23441282
SRR13684532	PRJNA631061	WGS	SAMN17855782	SRX10073759	CA-QDX-4286	Illumina MiSeq	PAIRED	RT-PCR	VIRAL RNA	Severe acute respiratory syndrome coronavirus 2	Homo sapiens	ILLUMINA	2021-01-15	United States	North America	28	899.605	790	0.951042	26900892
SRR13684533	PRJNA631061	WGS	SAMN17855781	SRX10073758	CA-QDX-4285	Illumina MiSeq	PAIRED	RT-PCR	VIRAL RNA	Severe acute respiratory syndrome coronavirus 2	Homo sapiens	ILLUMINA	2021-01-15	United States	North America	31	966.833	848	0.955021	28911194
SRR13684534	PRJNA631061	WGS	SAMN17855780	SRX10073757	CA-QDX-4284	Illumina MiSeq	PAIRED	RT-PCR	VIRAL RNA	Severe acute respiratory syndrome coronavirus 2	Homo sapiens	ILLUMINA	2021-01-14	United States	North America	24	847.467	746	0.995619	25341794
SRR13684535	PRJNA631061	WGS	SAMN17855779	SRX10073756	CA-QDX-4281	Illumina MiSeq	PAIRED	RT-PCR	VIRAL RNA	Severe acute respiratory syndrome coronavirus 2	Homo sapiens	ILLUMINA	2021-01-16	United States	North America	30	897.836	811	0.986791	26848000
SRR13684536	PRJNA631061	WGS	SAMN17855778	SRX10073755	CA-QDX-4280	Illumina MiSeq	PAIRED	RT-PCR	VIRAL RNA	Severe acute respiratory syndrome coronavirus 2	Homo sapiens	ILLUMINA	2021-01-13	United States	North America	29	848.381	751	0.977929	25369124
SRR13684537	PRJNA631061	WGS	SAMN17855777	SRX10073754	CA-QDX-4279	Illumina MiSeq	PAIRED	RT-PCR	VIRAL RNA	Severe acute respiratory syndrome coronavirus 2	Homo sapiens	ILLUMINA	2021-01-16	United States	North America	35	846.199	719	0.986791	25303902
SRR13684538	PRJNA631061	WGS	SAMN17855776	SRX10073753	CA-QDX-4278	Illumina MiSeq	PAIRED	RT-PCR	VIRAL RNA	Severe acute respiratory syndrome coronavirus 2	Homo sapiens	ILLUMINA	2021-01-15	United States	North America	32	867.193	760	0.986791	25931686
SRR13684539	PRJNA631061	WGS	SAMN17855775	SRX10073752	CA-QDX-4277	Illumina MiSeq	PAIRED	RT-PCR	VIRAL RNA	Severe acute respiratory syndrome coronavirus 2	Homo sapiens	ILLUMINA	2021-01-15	United States	North America	16	789.428	704	0.990469	23606275
SRR13684540	PRJNA631061	WGS	SAMN17855774	SRX10073751	CA-QDX-4276	Illumina MiSeq	PAIRED	RT-PCR	VIRAL RNA	Severe acute respiratory syndrome coronavirus 2	Homo sapiens	ILLUMINA	2021-01-15	United States	North America	26	820.054	731	0.990369	24522082
SRR13684541	PRJNA631061	WGS	SAMN17855702	SRX10073750	CA-QDX-4174	Illumina MiSeq	PAIRED	RT-PCR	VIRAL RNA	Severe acute respiratory syndrome coronavirus 2	Homo sapiens	ILLUMINA	2021-01-14	United States	North America	20	860.736	759	0.995954	25738598
SRR13684542	PRJNA631061	WGS	SAMN17855773	SRX10073749	CA-QDX-4275	Illumina MiSeq	PAIRED	RT-PCR	VIRAL RNA	Severe acute respiratory syndrome coronavirus 2	Homo sapiens	ILLUMINA	2021-01-15	United States	North America	27	937.436	836	0.986155	28032160
SRR13684543	PRJNA631061	WGS	SAMN17855772	SRX10073748	CA-QDX-4274	Illumina MiSeq	PAIRED	RT-PCR	VIRAL RNA	Severe acute respiratory syndrome coronavirus 2	Homo sapiens	ILLUMINA	2021-01-15	United States	North America	36	773.711	660	0.981206	23136294
SRR13684544	PRJNA631061	WGS	SAMN17855771	SRX10073747	CA-QDX-4273	Illumina MiSeq	PAIRED	RT-PCR	VIRAL RNA	Severe acute respiratory syndrome coronavirus 2	Homo sapiens	ILLUMINA	2021-01-15	United States	North America	33	920.551	817	0.986791	27527233
SRR13684545	PRJNA631061	WGS	SAMN17855770	SRX10073746	CA-QDX-4272	Illumina MiSeq	PAIRED	RT-PCR	VIRAL RNA	Severe acute respiratory syndrome coronavirus 2	Homo sapiens	ILLUMINA	2021-01-15	United States	North America	27	830.121	715	0.972009	24823121
SRR13684546	PRJNA631061	WGS	SAMN17855769	SRX10073745	CA-QDX-4271	Illumina MiSeq	PAIRED	RT-PCR	VIRAL RNA	Severe acute respiratory syndrome coronavirus 2	Homo sapiens	ILLUMINA	2021-01-14	United States	North America	27	966.286	851	0.951644	28894837
SRR13684547	PRJNA631061	WGS	SAMN17855768	SRX10073744	CA-QDX-4270	Illumina MiSeq	PAIRED	RT-PCR	VIRAL RNA	Severe acute respiratory syndrome coronavirus 2	Homo sapiens	ILLUMINA	2021-01-14	United States	North America	23	978.632	813	0.913788	29264018
SRR13684548	PRJNA631061	WGS	SAMN17855767	SRX10073743	CA-QDX-4269	Illumina MiSeq	PAIRED	RT-PCR	VIRAL RNA	Severe acute respiratory syndrome coronavirus 2	Homo sapiens	ILLUMINA	2021-01-15	United States	North America	29	954.675	770	0.915025	28547648
SRR13684549	PRJNA631061	WGS	SAMN17855766	SRX10073742	CA-QDX-4268	Illumina MiSeq	PAIRED	RT-PCR	VIRAL RNA	Severe acute respiratory syndrome coronavirus 2	Homo sapiens	ILLUMINA	2021-01-14	United States	North America	24	967.512	822	0.990369	28931523
SRR13684550	PRJNA631061	WGS	SAMN17855765	SRX10073741	CA-QDX-4267	Illumina MiSeq	PAIRED	RT-PCR	VIRAL RNA	Severe acute respiratory syndrome coronavirus 2	Homo sapiens	ILLUMINA	2021-01-14	United States	North America	30	805.917	684	0.90506	24099351
SRR13684551	PRJNA631061	WGS	SAMN17855764	SRX10073740	CA-QDX-4266	Illumina MiSeq	PAIRED	RT-PCR	VIRAL RNA	Severe acute respiratory syndrome coronavirus 2	Homo sapiens	ILLUMINA	2021-01-14	United States	North America	26	552.308	466	0.971842	16515675
SRR13684552	PRJNA631061	WGS	SAMN17855701	SRX10073739	CA-QDX-4173	Illumina MiSeq	PAIRED	RT-PCR	VIRAL RNA	Severe acute respiratory syndrome coronavirus 2	Homo sapiens	ILLUMINA	2021-01-14	United States	North America	27	1321.67	1148	0.976223	39522043
SRR13684553	PRJNA631061	WGS	SAMN17855763	SRX10073738	CA-QDX-4265	Illumina MiSeq	PAIRED	RT-PCR	VIRAL RNA	Severe acute respiratory syndrome coronavirus 2	Homo sapiens	ILLUMINA	2021-01-14	United States	North America	32	902.472	754	0.977628	26986616
SRR13684554	PRJNA631061	WGS	SAMN17855762	SRX10073737	CA-QDX-4264	Illumina MiSeq	PAIRED	RT-PCR	VIRAL RNA	Severe acute respiratory syndrome coronavirus 2	Homo sapiens	ILLUMINA	2021-01-14	United States	North America	30	944.867	809	0.942614	28254359
SRR13684555	PRJNA631061	WGS	SAMN17855761	SRX10073736	CA-QDX-4263	Illumina MiSeq	PAIRED	RT-PCR	VIRAL RNA	Severe acute respiratory syndrome coronavirus 2	Homo sapiens	ILLUMINA	2021-01-14	United States	North America	25	547.64	476	0.982744	16376082
SRR13684556	PRJNA631061	WGS	SAMN17855760	SRX10073735	CA-QDX-4262	Illumina MiSeq	PAIRED	RT-PCR	VIRAL RNA	Severe acute respiratory syndrome coronavirus 2	Homo sapiens	ILLUMINA	2021-01-14	United States	North America	30	864.056	758	0.995954	25837853
SRR13684557	PRJNA631061	WGS	SAMN17855759	SRX10073734	CA-QDX-4260	Illumina MiSeq	PAIRED	RT-PCR	VIRAL RNA	Severe acute respiratory syndrome coronavirus 2	Homo sapiens	ILLUMINA	2021-01-14	United States	North America	33	1000.87	887	0.986791	29928993
SRR13684558	PRJNA631061	WGS	SAMN17855758	SRX10073733	CA-QDX-4259	Illumina MiSeq	PAIRED	RT-PCR	VIRAL RNA	Severe acute respiratory syndrome coronavirus 2	Homo sapiens	ILLUMINA	2021-01-14	United States	North America	23	844.098	737	0.981239	25241064
SRR13684559	PRJNA631061	WGS	SAMN17855794	SRX10073732	CA-QDX-4305	Illumina MiSeq	PAIRED	RT-PCR	VIRAL RNA	Severe acute respiratory syndrome coronavirus 2	Homo sapiens	ILLUMINA	2021-01-12	United States	North America	28	1227.53	1087	0.969234	36706890
SRR13684560	PRJNA631061	WGS	SAMN17855704	SRX10073731	CA-QDX-4176	Illumina MiSeq	PAIRED	RT-PCR	VIRAL RNA	Severe acute respiratory syndrome coronavirus 2	Homo sapiens	ILLUMINA	2021-01-13	United States	North America	24	1208.85	1109	0.995954	36148123
SRR13684561	PRJNA631061	WGS	SAMN17855695	SRX10073730	AR-QDX-4338	Illumina MiSeq	PAIRED	RT-PCR	VIRAL RNA	Severe acute respiratory syndrome coronavirus 2	Homo sapiens	ILLUMINA	2021-01-16	United States	North America	26	762.682	693	0.995954	22806467
SRR13684562	PRJNA631061	WGS	SAMN17855694	SRX10073729	AL-QDX-4221	Illumina MiSeq	PAIRED	RT-PCR	VIRAL RNA	Severe acute respiratory syndrome coronavirus 2	Homo sapiens	ILLUMINA	2021-01-15	United States	North America	22	840.716	723	0.98756	25139917
SRR13687052	PRJNA639066	AMPLICON	SAMN17866025	SRX10076423	TX-DSHS-2457	Illumina MiSeq	PAIRED	PCR	VIRAL RNA	Severe acute respiratory syndrome coronavirus 2	Homo sapiens	ILLUMINA	2021-01-25	United States	North America	24	274.805	266	0.911915	8217501
SRR13687054	PRJNA639066	AMPLICON	SAMN17866023	SRX10076421	TX-DSHS-2455	Illumina MiSeq	PAIRED	PCR	VIRAL RNA	Severe acute respiratory syndrome coronavirus 2	Homo sapiens	ILLUMINA	2021-01-24	United States	North America	18	274.027	261	0.911514	8194240
SRR13687071	PRJNA639066	AMPLICON	SAMN17866048	SRX10076404	TX-DSHS-2480	Illumina MiSeq	PAIRED	PCR	VIRAL RNA	Severe acute respiratory syndrome coronavirus 2	Homo sapiens	ILLUMINA	2020-06-12	United States	North America	9	315.073	311	0.908604	9421620
SRR13687078	PRJNA639066	AMPLICON	SAMN17866042	SRX10076397	TX-DSHS-2474	Illumina MiSeq	PAIRED	PCR	VIRAL RNA	Severe acute respiratory syndrome coronavirus 2	Homo sapiens	ILLUMINA	2020-06-12	United States	North America	13	302.798	299	0.901415	9054577
SRR13687089	PRJNA639066	AMPLICON	SAMN17866032	SRX10076386	TX-DSHS-2464	Illumina MiSeq	PAIRED	PCR	VIRAL RNA	Severe acute respiratory syndrome coronavirus 2	Homo sapiens	ILLUMINA	2021-01-25	United States	North America	20	285.69	272	0.933117	8542985
SRR13687093	PRJNA639066	AMPLICON	SAMN17866028	SRX10076382	TX-DSHS-2460	Illumina MiSeq	PAIRED	PCR	VIRAL RNA	Severe acute respiratory syndrome coronavirus 2	Homo sapiens	ILLUMINA	2021-01-25	United States	North America	17	272.751	259	0.907367	8156077
SRR13689323	PRJNA645906	AMPLICON	SAMN17866728	SRX10078812	SARS-CoV-2/human/USA/CA-CZB-15724/2020	Illumina NovaSeq 6000	PAIRED	PCR	VIRAL RNA	Severe acute respiratory syndrome coronavirus 2	Homo sapiens	ILLUMINA	2020-12-02	United States	North America	23	6859.03	7678	0.995954	205105627
SRR13689324	PRJNA645906	AMPLICON	SAMN17866727	SRX10078811	SARS-CoV-2/human/USA/CA-CZB-15723/2020	Illumina NovaSeq 6000	PAIRED	PCR	VIRAL RNA	Severe acute respiratory syndrome coronavirus 2	Homo sapiens	ILLUMINA	2020-12-02	United States	North America	20	2082.12	1910	0.988663	62261499
SRR13689325	PRJNA645906	AMPLICON	SAMN17866726	SRX10078810	SARS-CoV-2/human/USA/CA-CZB-15722/2020	Illumina NovaSeq 6000	PAIRED	PCR	VIRAL RNA	Severe acute respiratory syndrome coronavirus 2	Homo sapiens	ILLUMINA	2020-12-02	United States	North America	55	1761.91	1361	0.97124	52686533
SRR13689326	PRJNA645906	AMPLICON	SAMN17866725	SRX10078809	SARS-CoV-2/human/USA/CA-CZB-15721/2020	Illumina NovaSeq 6000	PAIRED	PCR	VIRAL RNA	Severe acute respiratory syndrome coronavirus 2	Homo sapiens	ILLUMINA	2020-12-01	United States	North America	28	5161.51	5209	0.995954	154344579
SRR13689327	PRJNA645906	AMPLICON	SAMN17866724	SRX10078808	SARS-CoV-2/human/USA/CA-CZB-15719/2020	Illumina NovaSeq 6000	PAIRED	PCR	VIRAL RNA	Severe acute respiratory syndrome coronavirus 2	Homo sapiens	ILLUMINA	2020-12-02	United States	North America	28	6100.47	6941	0.979534	182422391
SRR13689328	PRJNA645906	AMPLICON	SAMN17866723	SRX10078807	SARS-CoV-2/human/USA/CA-CZB-15718/2020	Illumina NovaSeq 6000	PAIRED	PCR	VIRAL RNA	Severe acute respiratory syndrome coronavirus 2	Homo sapiens	ILLUMINA	2020-12-02	United States	North America	25	6814.57	7561	0.995452	203776095
SRR13689329	PRJNA645906	AMPLICON	SAMN17866722	SRX10078806	SARS-CoV-2/human/USA/CA-CZB-15717/2020	Illumina NovaSeq 6000	PAIRED	PCR	VIRAL RNA	Severe acute respiratory syndrome coronavirus 2	Homo sapiens	ILLUMINA	2020-12-02	United States	North America	17	6831.26	7555	0.995786	204275203
SRR13689330	PRJNA645906	AMPLICON	SAMN17866721	SRX10078805	SARS-CoV-2/human/USA/CA-CZB-15716/2020	Illumina NovaSeq 6000	PAIRED	PCR	VIRAL RNA	Severe acute respiratory syndrome coronavirus 2	Homo sapiens	ILLUMINA	2020-12-02	United States	North America	29	6693.2	7565	0.986791	200146774
SRR13689331	PRJNA645906	AMPLICON	SAMN17866720	SRX10078804	SARS-CoV-2/human/USA/CA-CZB-15714/2020	Illumina NovaSeq 6000	PAIRED	PCR	VIRAL RNA	Severe acute respiratory syndrome coronavirus 2	Homo sapiens	ILLUMINA	2020-12-02	United States	North America	21	7042.84	7703	0.995954	210602024
SRR13689332	PRJNA645906	AMPLICON	SAMN17866719	SRX10078803	SARS-CoV-2/human/USA/CA-CZB-15713/2020	Illumina NovaSeq 6000	PAIRED	PCR	VIRAL RNA	Severe acute respiratory syndrome coronavirus 2	Homo sapiens	ILLUMINA	2020-12-02	United States	North America	53	2078.66	1687	0.968197	62158065
SRR13689333	PRJNA645906	AMPLICON	SAMN17866638	SRX10078802	SARS-CoV-2/human/USA/CA-CZB-15608/2020	Illumina NovaSeq 6000	PAIRED	PCR	VIRAL RNA	Severe acute respiratory syndrome coronavirus 2	Homo sapiens	ILLUMINA	2020-12-02	United States	North America	26	2923.36	2679	0.976725	87417360
SRR13689334	PRJNA645906	AMPLICON	SAMN17866718	SRX10078801	SARS-CoV-2/human/USA/CA-CZB-15712/2020	Illumina NovaSeq 6000	PAIRED	PCR	VIRAL RNA	Severe acute respiratory syndrome coronavirus 2	Homo sapiens	ILLUMINA	2020-12-02	United States	North America	30	5960.51	6767	0.993312	178237275
SRR13689335	PRJNA645906	AMPLICON	SAMN17866717	SRX10078800	SARS-CoV-2/human/USA/CA-CZB-15711/2020	Illumina NovaSeq 6000	PAIRED	PCR	VIRAL RNA	Severe acute respiratory syndrome coronavirus 2	Homo sapiens	ILLUMINA	2020-12-02	United States	North America	25	6566.82	7250	0.995954	196367667
SRR13689336	PRJNA645906	AMPLICON	SAMN17866716	SRX10078799	SARS-CoV-2/human/USA/CA-CZB-15710/2020	Illumina NovaSeq 6000	PAIRED	PCR	VIRAL RNA	Severe acute respiratory syndrome coronavirus 2	Homo sapiens	ILLUMINA	2020-12-02	United States	North America	25	6168.8	6772	0.995954	184465562
SRR13689337	PRJNA645906	AMPLICON	SAMN17866715	SRX10078798	SARS-CoV-2/human/USA/CA-CZB-15709/2020	Illumina NovaSeq 6000	PAIRED	PCR	VIRAL RNA	Severe acute respiratory syndrome coronavirus 2	Homo sapiens	ILLUMINA	2020-12-02	United States	North America	27	6789.08	7489	0.995954	203013824
SRR13689338	PRJNA645906	AMPLICON	SAMN17866714	SRX10078797	SARS-CoV-2/human/USA/CA-CZB-15708/2020	Illumina NovaSeq 6000	PAIRED	PCR	VIRAL RNA	Severe acute respiratory syndrome coronavirus 2	Homo sapiens	ILLUMINA	2020-12-02	United States	North America	29	7099.73	7748	0.995954	212303252
SRR13689339	PRJNA645906	AMPLICON	SAMN17866713	SRX10078796	SARS-CoV-2/human/USA/CA-CZB-15707/2020	Illumina NovaSeq 6000	PAIRED	PCR	VIRAL RNA	Severe acute respiratory syndrome coronavirus 2	Homo sapiens	ILLUMINA	2020-12-02	United States	North America	33	4767.63	4824	0.994482	142566389
SRR13689340	PRJNA645906	AMPLICON	SAMN17866712	SRX10078795	SARS-CoV-2/human/USA/CA-CZB-15706/2020	Illumina NovaSeq 6000	PAIRED	PCR	VIRAL RNA	Severe acute respiratory syndrome coronavirus 2	Homo sapiens	ILLUMINA	2020-12-02	United States	North America	22	6310.57	7237	0.990603	188705117
SRR13689341	PRJNA645906	AMPLICON	SAMN17866711	SRX10078794	SARS-CoV-2/human/USA/CA-CZB-15704/2020	Illumina NovaSeq 6000	PAIRED	PCR	VIRAL RNA	Severe acute respiratory syndrome coronavirus 2	Homo sapiens	ILLUMINA	2020-12-02	United States	North America	23	4267.51	4173	0.982276	127611312
SRR13689342	PRJNA645906	AMPLICON	SAMN17866710	SRX10078793	SARS-CoV-2/human/USA/CA-CZB-15703/2020	Illumina NovaSeq 6000	PAIRED	PCR	VIRAL RNA	Severe acute respiratory syndrome coronavirus 2	Homo sapiens	ILLUMINA	2020-12-02	United States	North America	24	6215.17	7051	0.979701	185852079
SRR13689343	PRJNA645906	AMPLICON	SAMN17866709	SRX10078792	SARS-CoV-2/human/USA/CA-CZB-15700/2020	Illumina NovaSeq 6000	PAIRED	PCR	VIRAL RNA	Severe acute respiratory syndrome coronavirus 2	Homo sapiens	ILLUMINA	2020-12-02	United States	North America	45	4508.92	4558	0.987459	134830236
SRR13689344	PRJNA645906	AMPLICON	SAMN17866637	SRX10078791	SARS-CoV-2/human/USA/CA-CZB-15607/2020	Illumina NovaSeq 6000	PAIRED	PCR	VIRAL RNA	Severe acute respiratory syndrome coronavirus 2	Homo sapiens	ILLUMINA	2020-12-02	United States	North America	25	3723.07	3505	0.972946	111330895
SRR13689345	PRJNA645906	AMPLICON	SAMN17866708	SRX10078790	SARS-CoV-2/human/USA/CA-CZB-15699/2020	Illumina NovaSeq 6000	PAIRED	PCR	VIRAL RNA	Severe acute respiratory syndrome coronavirus 2	Homo sapiens	ILLUMINA	2020-12-02	United States	North America	25	4929.08	5067	0.988663	147394220
SRR13689346	PRJNA645906	AMPLICON	SAMN17866707	SRX10078789	SARS-CoV-2/human/USA/CA-CZB-15698/2020	Illumina NovaSeq 6000	PAIRED	PCR	VIRAL RNA	Severe acute respiratory syndrome coronavirus 2	Homo sapiens	ILLUMINA	2020-12-02	United States	North America	19	6735.54	7448	0.994917	201412976
SRR13689347	PRJNA645906	AMPLICON	SAMN17866706	SRX10078788	SARS-CoV-2/human/USA/CA-CZB-15696/2020	Illumina NovaSeq 6000	PAIRED	PCR	VIRAL RNA	Severe acute respiratory syndrome coronavirus 2	Homo sapiens	ILLUMINA	2020-12-02	United States	North America	23	4908.41	4658	0.995954	146776112
SRR13689348	PRJNA645906	AMPLICON	SAMN17866705	SRX10078787	SARS-CoV-2/human/USA/CA-CZB-15695/2020	Illumina NovaSeq 6000	PAIRED	PCR	VIRAL RNA	Severe acute respiratory syndrome coronavirus 2	Homo sapiens	ILLUMINA	2020-12-02	United States	North America	23	6560.59	7269	0.995954	196181428
SRR13689349	PRJNA645906	AMPLICON	SAMN17866704	SRX10078786	SARS-CoV-2/human/USA/CA-CZB-15693/2020	Illumina NovaSeq 6000	PAIRED	PCR	VIRAL RNA	Severe acute respiratory syndrome coronavirus 2	Homo sapiens	ILLUMINA	2020-12-02	United States	North America	25	1572.75	1458	0.97619	47029902
SRR13689350	PRJNA645906	AMPLICON	SAMN17866703	SRX10078785	SARS-CoV-2/human/USA/CA-CZB-15692/2020	Illumina NovaSeq 6000	PAIRED	PCR	VIRAL RNA	Severe acute respiratory syndrome coronavirus 2	Homo sapiens	ILLUMINA	2020-12-02	United States	North America	26	6028.1	6524	0.988663	180258310
SRR13689351	PRJNA645906	AMPLICON	SAMN17866702	SRX10078784	SARS-CoV-2/human/USA/CA-CZB-15691/2020	Illumina NovaSeq 6000	PAIRED	PCR	VIRAL RNA	Severe acute respiratory syndrome coronavirus 2	Homo sapiens	ILLUMINA	2020-12-02	United States	North America	39	3215.29	3025	0.9794	96146937
SRR13689352	PRJNA645906	AMPLICON	SAMN17866701	SRX10078783	SARS-CoV-2/human/USA/CA-CZB-15690/2020	Illumina NovaSeq 6000	PAIRED	PCR	VIRAL RNA	Severe acute respiratory syndrome coronavirus 2	Homo sapiens	ILLUMINA	2020-12-02	United States	North America	24	5547.59	5816	0.988663	165889592
SRR13689353	PRJNA645906	AMPLICON	SAMN17866700	SRX10078782	SARS-CoV-2/human/USA/CA-CZB-15689/2020	Illumina NovaSeq 6000	PAIRED	PCR	VIRAL RNA	Severe acute respiratory syndrome coronavirus 2	Homo sapiens	ILLUMINA	2020-12-02	United States	North America	21	2302.05	2159	0.988563	68838115
SRR13689354	PRJNA645906	AMPLICON	SAMN17866699	SRX10078781	SARS-CoV-2/human/USA/CA-CZB-15688/2020	Illumina NovaSeq 6000	PAIRED	PCR	VIRAL RNA	Severe acute respiratory syndrome coronavirus 2	Homo sapiens	ILLUMINA	2020-12-02	United States	North America	30	3196.47	3027	0.9795	95584058
SRR13689355	PRJNA645906	AMPLICON	SAMN17866636	SRX10078780	SARS-CoV-2/human/USA/CA-CZB-15606/2020	Illumina NovaSeq 6000	PAIRED	PCR	VIRAL RNA	Severe acute respiratory syndrome coronavirus 2	Homo sapiens	ILLUMINA	2020-12-02	United States	North America	26	2873.83	2650	0.983848	85936005
SRR13689356	PRJNA645906	AMPLICON	SAMN17866698	SRX10078779	SARS-CoV-2/human/USA/CA-CZB-15687/2020	Illumina NovaSeq 6000	PAIRED	PCR	VIRAL RNA	Severe acute respiratory syndrome coronavirus 2	Homo sapiens	ILLUMINA	2020-12-02	United States	North America	25	2503.53	2169	0.988663	74862938
SRR13689357	PRJNA645906	AMPLICON	SAMN17866697	SRX10078778	SARS-CoV-2/human/USA/CA-CZB-15686/2020	Illumina NovaSeq 6000	PAIRED	PCR	VIRAL RNA	Severe acute respiratory syndrome coronavirus 2	Homo sapiens	ILLUMINA	2020-12-02	United States	North America	24	2454.04	2269	0.988663	73383056
SRR13689358	PRJNA645906	AMPLICON	SAMN17866696	SRX10078777	SARS-CoV-2/human/USA/CA-CZB-15685/2020	Illumina NovaSeq 6000	PAIRED	PCR	VIRAL RNA	Severe acute respiratory syndrome coronavirus 2	Homo sapiens	ILLUMINA	2020-12-02	United States	North America	25	2627.83	2463	0.988663	78579878
SRR13689359	PRJNA645906	AMPLICON	SAMN17866695	SRX10078776	SARS-CoV-2/human/USA/CA-CZB-15684/2020	Illumina NovaSeq 6000	PAIRED	PCR	VIRAL RNA	Severe acute respiratory syndrome coronavirus 2	Homo sapiens	ILLUMINA	2020-12-02	United States	North America	26	1476.98	1361	0.974417	44166107
SRR13689360	PRJNA645906	AMPLICON	SAMN17866694	SRX10078775	SARS-CoV-2/human/USA/CA-CZB-15683/2020	Illumina NovaSeq 6000	PAIRED	PCR	VIRAL RNA	Severe acute respiratory syndrome coronavirus 2	Homo sapiens	ILLUMINA	2020-12-02	United States	North America	38	940.545	857	0.975019	28125119
SRR13689361	PRJNA645906	AMPLICON	SAMN17866693	SRX10078774	SARS-CoV-2/human/USA/CA-CZB-15682/2020	Illumina NovaSeq 6000	PAIRED	PCR	VIRAL RNA	Severe acute respiratory syndrome coronavirus 2	Homo sapiens	ILLUMINA	2020-12-02	United States	North America	22	2374.44	2242	0.995954	71003026
SRR13689362	PRJNA645906	AMPLICON	SAMN17866692	SRX10078773	SARS-CoV-2/human/USA/CA-CZB-15681/2020	Illumina NovaSeq 6000	PAIRED	PCR	VIRAL RNA	Severe acute respiratory syndrome coronavirus 2	Homo sapiens	ILLUMINA	2020-12-02	United States	North America	23	6366.53	7281	0.988864	190378379
SRR13689363	PRJNA645906	AMPLICON	SAMN17866691	SRX10078772	SARS-CoV-2/human/USA/CA-CZB-15680/2020	Illumina NovaSeq 6000	PAIRED	PCR	VIRAL RNA	Severe acute respiratory syndrome coronavirus 2	Homo sapiens	ILLUMINA	2020-12-02	United States	North America	24	2970.9	2776	0.995485	88838854
SRR13689364	PRJNA645906	AMPLICON	SAMN17866690	SRX10078771	SARS-CoV-2/human/USA/CA-CZB-15679/2020	Illumina NovaSeq 6000	PAIRED	PCR	VIRAL RNA	Severe acute respiratory syndrome coronavirus 2	Homo sapiens	ILLUMINA	2020-12-02	United States	North America	22	1571.64	1503	0.988663	46996888
SRR13689365	PRJNA645906	AMPLICON	SAMN17866689	SRX10078770	SARS-CoV-2/human/USA/CA-CZB-15677/2020	Illumina NovaSeq 6000	PAIRED	PCR	VIRAL RNA	Severe acute respiratory syndrome coronavirus 2	Homo sapiens	ILLUMINA	2020-12-02	United States	North America	19	2292.78	2194	0.972678	68560852
SRR13689366	PRJNA645906	AMPLICON	SAMN17866635	SRX10078769	SARS-CoV-2/human/USA/CA-CZB-15605/2020	Illumina NovaSeq 6000	PAIRED	PCR	VIRAL RNA	Severe acute respiratory syndrome coronavirus 2	Homo sapiens	ILLUMINA	2020-12-02	United States	North America	22	3943.12	3775	0.988663	117911126
SRR13689367	PRJNA645906	AMPLICON	SAMN17866688	SRX10078768	SARS-CoV-2/human/USA/CA-CZB-15676/2020	Illumina NovaSeq 6000	PAIRED	PCR	VIRAL RNA	Severe acute respiratory syndrome coronavirus 2	Homo sapiens	ILLUMINA	2020-12-02	United States	North America	35	1393.66	1162	0.950273	41674659
SRR13689368	PRJNA645906	AMPLICON	SAMN17866687	SRX10078767	SARS-CoV-2/human/USA/CA-CZB-15675/2020	Illumina NovaSeq 6000	PAIRED	PCR	VIRAL RNA	Severe acute respiratory syndrome coronavirus 2	Homo sapiens	ILLUMINA	2020-12-02	United States	North America	21	5041.88	5157	0.995954	150767272
SRR13689369	PRJNA645906	AMPLICON	SAMN17866686	SRX10078766	SARS-CoV-2/human/USA/CA-CZB-15674/2020	Illumina NovaSeq 6000	PAIRED	PCR	VIRAL RNA	Severe acute respiratory syndrome coronavirus 2	Homo sapiens	ILLUMINA	2020-12-02	United States	North America	21	6695.72	7374	0.995954	200222097
SRR13689370	PRJNA645906	AMPLICON	SAMN17866685	SRX10078765	SARS-CoV-2/human/USA/CA-CZB-15672/2020	Illumina NovaSeq 6000	PAIRED	PCR	VIRAL RNA	Severe acute respiratory syndrome coronavirus 2	Homo sapiens	ILLUMINA	2020-12-02	United States	North America	42	1450.79	888	0.928903	43382952
SRR13689371	PRJNA645906	AMPLICON	SAMN17866684	SRX10078764	SARS-CoV-2/human/USA/CA-CZB-15671/2020	Illumina NovaSeq 6000	PAIRED	PCR	VIRAL RNA	Severe acute respiratory syndrome coronavirus 2	Homo sapiens	ILLUMINA	2020-12-02	United States	North America	23	6852.68	7636	0.995954	204915786
SRR13689372	PRJNA645906	AMPLICON	SAMN17866683	SRX10078763	SARS-CoV-2/human/USA/CA-CZB-15670/2020	Illumina NovaSeq 6000	PAIRED	PCR	VIRAL RNA	Severe acute respiratory syndrome coronavirus 2	Homo sapiens	ILLUMINA	2020-12-02	United States	North America	20	5936.6	6360	0.995954	177522020
SRR13689373	PRJNA645906	AMPLICON	SAMN17866682	SRX10078762	SARS-CoV-2/human/USA/CA-CZB-15669/2020	Illumina NovaSeq 6000	PAIRED	PCR	VIRAL RNA	Severe acute respiratory syndrome coronavirus 2	Homo sapiens	ILLUMINA	2020-12-02	United States	North America	24	6336.79	7034	0.995954	189489127
SRR13689374	PRJNA645906	AMPLICON	SAMN17866681	SRX10078761	SARS-CoV-2/human/USA/CA-CZB-15668/2020	Illumina NovaSeq 6000	PAIRED	PCR	VIRAL RNA	Severe acute respiratory syndrome coronavirus 2	Homo sapiens	ILLUMINA	2020-12-02	United States	North America	23	7173.72	7757	0.997191	214515637
SRR13689375	PRJNA645906	AMPLICON	SAMN17866680	SRX10078760	SARS-CoV-2/human/USA/CA-CZB-15667/2020	Illumina NovaSeq 6000	PAIRED	PCR	VIRAL RNA	Severe acute respiratory syndrome coronavirus 2	Homo sapiens	ILLUMINA	2020-12-02	United States	North America	25	6409.21	7273	0.987426	191654666
SRR13689376	PRJNA645906	AMPLICON	SAMN17866679	SRX10078759	SARS-CoV-2/human/USA/CA-CZB-15666/2020	Illumina NovaSeq 6000	PAIRED	PCR	VIRAL RNA	Severe acute respiratory syndrome coronavirus 2	Homo sapiens	ILLUMINA	2020-12-02	United States	North America	18	6737.3	7423	0.997425	201465602
SRR13689377	PRJNA645906	AMPLICON	SAMN17866634	SRX10078758	SARS-CoV-2/human/USA/CA-CZB-15604/2020	Illumina NovaSeq 6000	PAIRED	PCR	VIRAL RNA	Severe acute respiratory syndrome coronavirus 2	Homo sapiens	ILLUMINA	2020-12-02	United States	North America	21	4625.41	4608	0.988663	138313528
SRR13689378	PRJNA645906	AMPLICON	SAMN17866678	SRX10078757	SARS-CoV-2/human/USA/CA-CZB-15665/2020	Illumina NovaSeq 6000	PAIRED	PCR	VIRAL RNA	Severe acute respiratory syndrome coronavirus 2	Homo sapiens	ILLUMINA	2020-12-02	United States	North America	21	5200.09	5592	0.988964	155498319
SRR13689379	PRJNA645906	AMPLICON	SAMN17866677	SRX10078756	SARS-CoV-2/human/USA/CA-CZB-15662/2020	Illumina NovaSeq 6000	PAIRED	PCR	VIRAL RNA	Severe acute respiratory syndrome coronavirus 2	Homo sapiens	ILLUMINA	2020-12-02	United States	North America	36	4148.16	3934	0.98853	124042321
SRR13689380	PRJNA645906	AMPLICON	SAMN17866676	SRX10078755	SARS-CoV-2/human/USA/CA-CZB-15661/2020	Illumina NovaSeq 6000	PAIRED	PCR	VIRAL RNA	Severe acute respiratory syndrome coronavirus 2	Homo sapiens	ILLUMINA	2020-12-02	United States	North America	29	5461.32	5689	0.986791	163309848
SRR13689381	PRJNA645906	AMPLICON	SAMN17866675	SRX10078754	SARS-CoV-2/human/USA/CA-CZB-15658/2020	Illumina NovaSeq 6000	PAIRED	PCR	VIRAL RNA	Severe acute respiratory syndrome coronavirus 2	Homo sapiens	ILLUMINA	2020-12-02	United States	North America	19	6286.48	6949	0.996689	187984516
SRR13689382	PRJNA645906	AMPLICON	SAMN17866674	SRX10078753	SARS-CoV-2/human/USA/CA-CZB-15655/2020	Illumina NovaSeq 6000	PAIRED	PCR	VIRAL RNA	Severe acute respiratory syndrome coronavirus 2	Homo sapiens	ILLUMINA	2020-12-02	United States	North America	50	1198.9	938	0.947263	35850718
SRR13689383	PRJNA645906	AMPLICON	SAMN17866673	SRX10078752	SARS-CoV-2/human/USA/CA-CZB-15654/2020	Illumina NovaSeq 6000	PAIRED	PCR	VIRAL RNA	Severe acute respiratory syndrome coronavirus 2	Homo sapiens	ILLUMINA	2020-12-02	United States	North America	28	5871.66	6324	0.981373	175580337
SRR13689384	PRJNA645906	AMPLICON	SAMN17866672	SRX10078751	SARS-CoV-2/human/USA/CA-CZB-15653/2020	Illumina NovaSeq 6000	PAIRED	PCR	VIRAL RNA	Severe acute respiratory syndrome coronavirus 2	Homo sapiens	ILLUMINA	2020-12-02	United States	North America	29	6610.88	7235	0.988329	197685178
SRR13689385	PRJNA645906	AMPLICON	SAMN17866671	SRX10078750	SARS-CoV-2/human/USA/CA-CZB-15652/2020	Illumina NovaSeq 6000	PAIRED	PCR	VIRAL RNA	Severe acute respiratory syndrome coronavirus 2	Homo sapiens	ILLUMINA	2020-12-02	United States	North America	25	6283.09	7090	0.995352	187883277
SRR13689386	PRJNA645906	AMPLICON	SAMN17866670	SRX10078749	SARS-CoV-2/human/USA/CA-CZB-15651/2020	Illumina NovaSeq 6000	PAIRED	PCR	VIRAL RNA	Severe acute respiratory syndrome coronavirus 2	Homo sapiens	ILLUMINA	2020-12-02	United States	North America	30	7147.45	7812	0.995954	213730065
SRR13689387	PRJNA645906	AMPLICON	SAMN17866669	SRX10078748	SARS-CoV-2/human/USA/CA-CZB-15650/2020	Illumina NovaSeq 6000	PAIRED	PCR	VIRAL RNA	Severe acute respiratory syndrome coronavirus 2	Homo sapiens	ILLUMINA	2020-12-02	United States	North America	24	6875.99	7527	0.997392	205612592
SRR13689388	PRJNA645906	AMPLICON	SAMN17866633	SRX10078747	SARS-CoV-2/human/USA/CA-CZB-15603/2020	Illumina NovaSeq 6000	PAIRED	PCR	VIRAL RNA	Severe acute respiratory syndrome coronavirus 2	Homo sapiens	ILLUMINA	2020-12-02	United States	North America	20	3281.92	2854	0.936495	98139337
SRR13689389	PRJNA645906	AMPLICON	SAMN17866668	SRX10078746	SARS-CoV-2/human/USA/CA-CZB-15649/2020	Illumina NovaSeq 6000	PAIRED	PCR	VIRAL RNA	Severe acute respiratory syndrome coronavirus 2	Homo sapiens	ILLUMINA	2020-12-02	United States	North America	21	6219.82	6908	0.988663	185991332
SRR13689390	PRJNA645906	AMPLICON	SAMN17866667	SRX10078745	SARS-CoV-2/human/USA/CA-CZB-15648/2020	Illumina NovaSeq 6000	PAIRED	PCR	VIRAL RNA	Severe acute respiratory syndrome coronavirus 2	Homo sapiens	ILLUMINA	2020-12-02	United States	North America	27	1336.48	1043	0.975153	39964648
SRR13689391	PRJNA645906	AMPLICON	SAMN17866666	SRX10078744	SARS-CoV-2/human/USA/CA-CZB-15647/2020	Illumina NovaSeq 6000	PAIRED	PCR	VIRAL RNA	Severe acute respiratory syndrome coronavirus 2	Homo sapiens	ILLUMINA	2020-12-02	United States	North America	23	5389.42	5952	0.973615	161159956
SRR13689392	PRJNA645906	AMPLICON	SAMN17866665	SRX10078743	SARS-CoV-2/human/USA/CA-CZB-15646/2020	Illumina NovaSeq 6000	PAIRED	PCR	VIRAL RNA	Severe acute respiratory syndrome coronavirus 2	Homo sapiens	ILLUMINA	2020-12-02	United States	North America	26	3621.5	3486	0.972645	108293578
SRR13689393	PRJNA645906	AMPLICON	SAMN17866664	SRX10078742	SARS-CoV-2/human/USA/CA-CZB-15645/2020	Illumina NovaSeq 6000	PAIRED	PCR	VIRAL RNA	Severe acute respiratory syndrome coronavirus 2	Homo sapiens	ILLUMINA	2020-12-02	United States	North America	27	3684.79	3414	0.980905	110186342
SRR13689394	PRJNA645906	AMPLICON	SAMN17866663	SRX10078741	SARS-CoV-2/human/USA/CA-CZB-15641/2020	Illumina NovaSeq 6000	PAIRED	PCR	VIRAL RNA	Severe acute respiratory syndrome coronavirus 2	Homo sapiens	ILLUMINA	2020-12-02	United States	North America	30	6733.98	7436	0.995954	201366333
SRR13689396	PRJNA645906	AMPLICON	SAMN17866661	SRX10078739	SARS-CoV-2/human/USA/CA-CZB-15639/2020	Illumina NovaSeq 6000	PAIRED	PCR	VIRAL RNA	Severe acute respiratory syndrome coronavirus 2	Homo sapiens	ILLUMINA	2020-12-02	United States	North America	30	6760.24	7582	0.990503	202151538
SRR13689397	PRJNA645906	AMPLICON	SAMN17866660	SRX10078738	SARS-CoV-2/human/USA/CA-CZB-15638/2020	Illumina NovaSeq 6000	PAIRED	PCR	VIRAL RNA	Severe acute respiratory syndrome coronavirus 2	Homo sapiens	ILLUMINA	2020-12-02	United States	North America	23	4689.79	4612	0.988663	140238849
SRR13689398	PRJNA645906	AMPLICON	SAMN17866659	SRX10078737	SARS-CoV-2/human/USA/CA-CZB-15637/2020	Illumina NovaSeq 6000	PAIRED	PCR	VIRAL RNA	Severe acute respiratory syndrome coronavirus 2	Homo sapiens	ILLUMINA	2020-12-02	United States	North America	24	6861.99	7598	0.997425	205194067
SRR13689399	PRJNA645906	AMPLICON	SAMN17866632	SRX10078736	SARS-CoV-2/human/USA/CA-CZB-15598/2020	Illumina NovaSeq 6000	PAIRED	PCR	VIRAL RNA	Severe acute respiratory syndrome coronavirus 2	Homo sapiens	ILLUMINA	2020-12-01	United States	North America	21	6944.97	7606	0.995954	207675417
SRR13689401	PRJNA645906	AMPLICON	SAMN17866657	SRX10078734	SARS-CoV-2/human/USA/CA-CZB-15635/2020	Illumina NovaSeq 6000	PAIRED	PCR	VIRAL RNA	Severe acute respiratory syndrome coronavirus 2	Homo sapiens	ILLUMINA	2020-12-02	United States	North America	21	7243.2	7833	0.995954	216593291
SRR13689402	PRJNA645906	AMPLICON	SAMN17866656	SRX10078733	SARS-CoV-2/human/USA/CA-CZB-15634/2020	Illumina NovaSeq 6000	PAIRED	PCR	VIRAL RNA	Severe acute respiratory syndrome coronavirus 2	Homo sapiens	ILLUMINA	2020-12-02	United States	North America	32	2317.66	2196	0.9795	69304932
SRR13689403	PRJNA645906	AMPLICON	SAMN17866655	SRX10078732	SARS-CoV-2/human/USA/CA-CZB-15633/2020	Illumina NovaSeq 6000	PAIRED	PCR	VIRAL RNA	Severe acute respiratory syndrome coronavirus 2	Homo sapiens	ILLUMINA	2020-12-02	United States	North America	32	3559.34	3382	0.983079	106435044
SRR13689404	PRJNA645906	AMPLICON	SAMN17866654	SRX10078731	SARS-CoV-2/human/USA/CA-CZB-15632/2020	Illumina NovaSeq 6000	PAIRED	PCR	VIRAL RNA	Severe acute respiratory syndrome coronavirus 2	Homo sapiens	ILLUMINA	2020-12-02	United States	North America	23	7146.32	7709	0.997425	213696328
SRR13689405	PRJNA645906	AMPLICON	SAMN17866653	SRX10078730	SARS-CoV-2/human/USA/CA-CZB-15631/2020	Illumina NovaSeq 6000	PAIRED	PCR	VIRAL RNA	Severe acute respiratory syndrome coronavirus 2	Homo sapiens	ILLUMINA	2020-12-02	United States	North America	31	5965.87	6657	0.98863	178397399
SRR13689406	PRJNA645906	AMPLICON	SAMN17866652	SRX10078729	SARS-CoV-2/human/USA/CA-CZB-15630/2020	Illumina NovaSeq 6000	PAIRED	PCR	VIRAL RNA	Severe acute respiratory syndrome coronavirus 2	Homo sapiens	ILLUMINA	2020-12-02	United States	North America	31	272.013	264	0.924824	8134018
SRR13689407	PRJNA645906	AMPLICON	SAMN17866651	SRX10078728	SARS-CoV-2/human/USA/CA-CZB-15628/2020	Illumina NovaSeq 6000	PAIRED	PCR	VIRAL RNA	Severe acute respiratory syndrome coronavirus 2	Homo sapiens	ILLUMINA	2020-12-02	United States	North America	19	7136.96	7733	0.997626	213416582
SRR13689408	PRJNA645906	AMPLICON	SAMN17866650	SRX10078727	SARS-CoV-2/human/USA/CA-CZB-15627/2020	Illumina NovaSeq 6000	PAIRED	PCR	VIRAL RNA	Severe acute respiratory syndrome coronavirus 2	Homo sapiens	ILLUMINA	2020-12-02	United States	North America	20	6725.85	7483	0.995954	201123144
SRR13689409	PRJNA645906	AMPLICON	SAMN17866649	SRX10078726	SARS-CoV-2/human/USA/CA-CZB-15626/2020	Illumina NovaSeq 6000	PAIRED	PCR	VIRAL RNA	Severe acute respiratory syndrome coronavirus 2	Homo sapiens	ILLUMINA	2020-12-02	United States	North America	21	5654.25	6350	0.988663	169078993
SRR13689410	PRJNA645906	AMPLICON	SAMN17866631	SRX10078725	SARS-CoV-2/human/USA/CA-CZB-15597/2020	Illumina NovaSeq 6000	PAIRED	PCR	VIRAL RNA	Severe acute respiratory syndrome coronavirus 2	Homo sapiens	ILLUMINA	2020-11-30	United States	North America	26	6414.18	7063	0.995954	191803360
SRR13689411	PRJNA645906	AMPLICON	SAMN17866648	SRX10078724	SARS-CoV-2/human/USA/CA-CZB-15625/2020	Illumina NovaSeq 6000	PAIRED	PCR	VIRAL RNA	Severe acute respiratory syndrome coronavirus 2	Homo sapiens	ILLUMINA	2020-12-02	United States	North America	21	6512.37	7100	0.995954	194739446
SRR13689412	PRJNA645906	AMPLICON	SAMN17866647	SRX10078723	SARS-CoV-2/human/USA/CA-CZB-15624/2020	Illumina NovaSeq 6000	PAIRED	PCR	VIRAL RNA	Severe acute respiratory syndrome coronavirus 2	Homo sapiens	ILLUMINA	2020-12-02	United States	North America	18	5521.64	6243	0.988128	165113465
SRR13689413	PRJNA645906	AMPLICON	SAMN17866646	SRX10078722	SARS-CoV-2/human/USA/CA-CZB-15623/2020	Illumina NovaSeq 6000	PAIRED	PCR	VIRAL RNA	Severe acute respiratory syndrome coronavirus 2	Homo sapiens	ILLUMINA	2020-12-02	United States	North America	19	5243.81	5875	0.988028	156805651
SRR13689415	PRJNA645906	AMPLICON	SAMN17866789	SRX10078720	SARS-CoV-2/human/USA/CA-CZB-16433/2020	Illumina NovaSeq 6000	PAIRED	PCR	VIRAL RNA	Severe acute respiratory syndrome coronavirus 2	Homo sapiens	ILLUMINA	2020-04-12	United States	North America	7	6952.96	7520	0.995954	207914458
SRR13689416	PRJNA645906	AMPLICON	SAMN17866645	SRX10078719	SARS-CoV-2/human/USA/CA-CZB-15620/2020	Illumina NovaSeq 6000	PAIRED	PCR	VIRAL RNA	Severe acute respiratory syndrome coronavirus 2	Homo sapiens	ILLUMINA	2020-12-02	United States	North America	20	7295.62	7837	0.997392	218160980
SRR13689417	PRJNA645906	AMPLICON	SAMN17866788	SRX10078718	SARS-CoV-2/human/USA/CA-CZB-16434/2020	Illumina NovaSeq 6000	PAIRED	PCR	VIRAL RNA	Severe acute respiratory syndrome coronavirus 2	Homo sapiens	ILLUMINA	2020-04-12	United States	North America	9	7000	7599	0.995954	209321027
SRR13689419	PRJNA645906	AMPLICON	SAMN17866786	SRX10078716	SARS-CoV-2/human/USA/CA-CZB-16437/2020	Illumina NovaSeq 6000	PAIRED	PCR	VIRAL RNA	Severe acute respiratory syndrome coronavirus 2	Homo sapiens	ILLUMINA	2020-04-12	United States	North America	8	6524.81	7132	0.995954	195111451
SRR13689420	PRJNA645906	AMPLICON	SAMN17866785	SRX10078715	SARS-CoV-2/human/USA/CA-CZB-16438/2020	Illumina NovaSeq 6000	PAIRED	PCR	VIRAL RNA	Severe acute respiratory syndrome coronavirus 2	Homo sapiens	ILLUMINA	2020-04-12	United States	North America	11	6859.65	7414	0.995954	205124034
SRR13689421	PRJNA645906	AMPLICON	SAMN17866784	SRX10078714	SARS-CoV-2/human/USA/CA-CZB-16439/2020	Illumina NovaSeq 6000	PAIRED	PCR	VIRAL RNA	Severe acute respiratory syndrome coronavirus 2	Homo sapiens	ILLUMINA	2020-04-12	United States	North America	7	6623.72	7287	0.995954	198069148
SRR13689422	PRJNA645906	AMPLICON	SAMN17866783	SRX10078713	SARS-CoV-2/human/USA/CA-CZB-16440/2020	Illumina NovaSeq 6000	PAIRED	PCR	VIRAL RNA	Severe acute respiratory syndrome coronavirus 2	Homo sapiens	ILLUMINA	2020-04-12	United States	North America	8	4620.09	4741	0.994683	138154665
SRR13689423	PRJNA645906	AMPLICON	SAMN17866782	SRX10078712	SARS-CoV-2/human/USA/CA-CZB-16441/2020	Illumina NovaSeq 6000	PAIRED	PCR	VIRAL RNA	Severe acute respiratory syndrome coronavirus 2	Homo sapiens	ILLUMINA	2020-04-13	United States	North America	9	6403.3	6965	0.995954	191477827
SRR13689424	PRJNA645906	AMPLICON	SAMN17866781	SRX10078711	SARS-CoV-2/human/USA/CA-CZB-16442/2020	Illumina NovaSeq 6000	PAIRED	PCR	VIRAL RNA	Severe acute respiratory syndrome coronavirus 2	Homo sapiens	ILLUMINA	2020-04-13	United States	North America	8	6986.9	7568	0.995954	208929330
SRR13689425	PRJNA645906	AMPLICON	SAMN17866780	SRX10078710	SARS-CoV-2/human/USA/CA-CZB-16443/2020	Illumina NovaSeq 6000	PAIRED	PCR	VIRAL RNA	Severe acute respiratory syndrome coronavirus 2	Homo sapiens	ILLUMINA	2020-04-13	United States	North America	11	6974.3	7603	0.995954	208552489
SRR13689426	PRJNA645906	AMPLICON	SAMN17866779	SRX10078709	SARS-CoV-2/human/USA/CA-CZB-16444/2020	Illumina NovaSeq 6000	PAIRED	PCR	VIRAL RNA	Severe acute respiratory syndrome coronavirus 2	Homo sapiens	ILLUMINA	2020-04-13	United States	North America	9	2943.28	2665	0.995954	88013013
SRR13689427	PRJNA645906	AMPLICON	SAMN17866644	SRX10078708	SARS-CoV-2/human/USA/CA-CZB-15619/2020	Illumina NovaSeq 6000	PAIRED	PCR	VIRAL RNA	Severe acute respiratory syndrome coronavirus 2	Homo sapiens	ILLUMINA	2020-12-02	United States	North America	24	4773.82	5003	0.978296	142751538
SRR13689428	PRJNA645906	AMPLICON	SAMN17866778	SRX10078707	SARS-CoV-2/human/USA/CA-CZB-16446/2020	Illumina NovaSeq 6000	PAIRED	PCR	VIRAL RNA	Severe acute respiratory syndrome coronavirus 2	Homo sapiens	ILLUMINA	2020-04-13	United States	North America	8	7259.64	7799	0.995954	217085072
SRR13689429	PRJNA645906	AMPLICON	SAMN17866777	SRX10078706	SARS-CoV-2/human/USA/CA-CZB-16447/2020	Illumina NovaSeq 6000	PAIRED	PCR	VIRAL RNA	Severe acute respiratory syndrome coronavirus 2	Homo sapiens	ILLUMINA	2020-04-13	United States	North America	90	1644.06	1293	0.929439	49162306
SRR13689430	PRJNA645906	AMPLICON	SAMN17866776	SRX10078705	SARS-CoV-2/human/USA/CA-CZB-16450/2020	Illumina NovaSeq 6000	PAIRED	PCR	VIRAL RNA	Severe acute respiratory syndrome coronavirus 2	Homo sapiens	ILLUMINA	2020-04-11	United States	North America	5	5852.47	6318	0.995385	175006478
SRR13689431	PRJNA645906	AMPLICON	SAMN17866775	SRX10078704	SARS-CoV-2/human/USA/CA-CZB-16451/2020	Illumina NovaSeq 6000	PAIRED	PCR	VIRAL RNA	Severe acute respiratory syndrome coronavirus 2	Homo sapiens	ILLUMINA	2020-04-11	United States	North America	7	7358.97	7856	0.995954	220055340
SRR13689433	PRJNA645906	AMPLICON	SAMN17866773	SRX10078702	SARS-CoV-2/human/USA/CA-CZB-15784/2020	Illumina NovaSeq 6000	PAIRED	PCR	VIRAL RNA	Severe acute respiratory syndrome coronavirus 2	Homo sapiens	ILLUMINA	2020-12-02	United States	North America	48	1353.61	1023	0.963816	40476863
SRR13689434	PRJNA645906	AMPLICON	SAMN17866772	SRX10078701	SARS-CoV-2/human/USA/CA-CZB-15783/2020	Illumina NovaSeq 6000	PAIRED	PCR	VIRAL RNA	Severe acute respiratory syndrome coronavirus 2	Homo sapiens	ILLUMINA	2020-12-02	United States	North America	19	3925.97	3721	0.987995	117398179
SRR13689435	PRJNA645906	AMPLICON	SAMN17866771	SRX10078700	SARS-CoV-2/human/USA/CA-CZB-15782/2020	Illumina NovaSeq 6000	PAIRED	PCR	VIRAL RNA	Severe acute respiratory syndrome coronavirus 2	Homo sapiens	ILLUMINA	2020-12-02	United States	North America	21	2054.94	1934	0.9795	61448881
SRR13689436	PRJNA645906	AMPLICON	SAMN17866770	SRX10078699	SARS-CoV-2/human/USA/CA-CZB-15780/2020	Illumina NovaSeq 6000	PAIRED	PCR	VIRAL RNA	Severe acute respiratory syndrome coronavirus 2	Homo sapiens	ILLUMINA	2020-12-02	United States	North America	30	2554.83	2387	0.988663	76397135
SRR13689437	PRJNA645906	AMPLICON	SAMN17866769	SRX10078698	SARS-CoV-2/human/USA/CA-CZB-15779/2020	Illumina NovaSeq 6000	PAIRED	PCR	VIRAL RNA	Severe acute respiratory syndrome coronavirus 2	Homo sapiens	ILLUMINA	2020-12-02	United States	North America	24	3780.81	3813	0.984349	113057494
SRR13689438	PRJNA645906	AMPLICON	SAMN17866643	SRX10078697	SARS-CoV-2/human/USA/CA-CZB-15616/2020	Illumina NovaSeq 6000	PAIRED	PCR	VIRAL RNA	Severe acute respiratory syndrome coronavirus 2	Homo sapiens	ILLUMINA	2020-12-02	United States	North America	24	1224.07	882	0.90934	36603398
SRR13689439	PRJNA645906	AMPLICON	SAMN17866768	SRX10078696	SARS-CoV-2/human/USA/CA-CZB-15776/2020	Illumina NovaSeq 6000	PAIRED	PCR	VIRAL RNA	Severe acute respiratory syndrome coronavirus 2	Homo sapiens	ILLUMINA	2020-12-03	United States	North America	23	6844.61	7452	0.995954	204674367
SRR13689440	PRJNA645906	AMPLICON	SAMN17866767	SRX10078695	SARS-CoV-2/human/USA/CA-CZB-15775/2020	Illumina NovaSeq 6000	PAIRED	PCR	VIRAL RNA	Severe acute respiratory syndrome coronavirus 2	Homo sapiens	ILLUMINA	2020-12-02	United States	North America	21	6396.66	7052	0.986791	191279452
SRR13689441	PRJNA645906	AMPLICON	SAMN17866766	SRX10078694	SARS-CoV-2/human/USA/CA-CZB-15774/2020	Illumina NovaSeq 6000	PAIRED	PCR	VIRAL RNA	Severe acute respiratory syndrome coronavirus 2	Homo sapiens	ILLUMINA	2020-12-02	United States	North America	21	7178.7	7787	0.995954	214664753
SRR13689442	PRJNA645906	AMPLICON	SAMN17866765	SRX10078693	SARS-CoV-2/human/USA/CA-CZB-15773/2020	Illumina NovaSeq 6000	PAIRED	PCR	VIRAL RNA	Severe acute respiratory syndrome coronavirus 2	Homo sapiens	ILLUMINA	2020-12-02	United States	North America	28	5402.76	5812	0.995954	161558713
SRR13689443	PRJNA645906	AMPLICON	SAMN17866764	SRX10078692	SARS-CoV-2/human/USA/CA-CZB-15772/2020	Illumina NovaSeq 6000	PAIRED	PCR	VIRAL RNA	Severe acute respiratory syndrome coronavirus 2	Homo sapiens	ILLUMINA	2020-12-02	United States	North America	62	3024.4	2612	0.988262	90438768
SRR13689444	PRJNA645906	AMPLICON	SAMN17866763	SRX10078691	SARS-CoV-2/human/USA/CA-CZB-15771/2020	Illumina NovaSeq 6000	PAIRED	PCR	VIRAL RNA	Severe acute respiratory syndrome coronavirus 2	Homo sapiens	ILLUMINA	2020-12-02	United States	North America	21	6733.24	7399	0.993579	201343931
SRR13689445	PRJNA645906	AMPLICON	SAMN17866762	SRX10078690	SARS-CoV-2/human/USA/CA-CZB-15770/2020	Illumina NovaSeq 6000	PAIRED	PCR	VIRAL RNA	Severe acute respiratory syndrome coronavirus 2	Homo sapiens	ILLUMINA	2020-12-02	United States	North America	22	6784.47	7540	0.995552	202875858
SRR13689446	PRJNA645906	AMPLICON	SAMN17866761	SRX10078689	SARS-CoV-2/human/USA/CA-CZB-15769/2020	Illumina NovaSeq 6000	PAIRED	PCR	VIRAL RNA	Severe acute respiratory syndrome coronavirus 2	Homo sapiens	ILLUMINA	2020-12-02	United States	North America	27	6653.21	7288	0.995954	198950867
SRR13689447	PRJNA645906	AMPLICON	SAMN17866760	SRX10078688	SARS-CoV-2/human/USA/CA-CZB-15768/2020	Illumina NovaSeq 6000	PAIRED	PCR	VIRAL RNA	Severe acute respiratory syndrome coronavirus 2	Homo sapiens	ILLUMINA	2020-12-02	United States	North America	32	5289.99	5504	0.9795	158186617
SRR13689448	PRJNA645906	AMPLICON	SAMN17866759	SRX10078687	SARS-CoV-2/human/USA/CA-CZB-15767/2020	Illumina NovaSeq 6000	PAIRED	PCR	VIRAL RNA	Severe acute respiratory syndrome coronavirus 2	Homo sapiens	ILLUMINA	2020-12-02	United States	North America	19	5805.74	6082	0.995686	173608909
SRR13689449	PRJNA645906	AMPLICON	SAMN17866642	SRX10078686	SARS-CoV-2/human/USA/CA-CZB-15614/2020	Illumina NovaSeq 6000	PAIRED	PCR	VIRAL RNA	Severe acute respiratory syndrome coronavirus 2	Homo sapiens	ILLUMINA	2020-12-02	United States	North America	21	3793.66	3692	0.978564	113441870
SRR13689450	PRJNA645906	AMPLICON	SAMN17866758	SRX10078685	SARS-CoV-2/human/USA/CA-CZB-15765/2020	Illumina NovaSeq 6000	PAIRED	PCR	VIRAL RNA	Severe acute respiratory syndrome coronavirus 2	Homo sapiens	ILLUMINA	2020-12-02	United States	North America	22	6604.26	7313	0.995954	197487229
SRR13689451	PRJNA645906	AMPLICON	SAMN17866757	SRX10078684	SARS-CoV-2/human/USA/CA-CZB-15764/2020	Illumina NovaSeq 6000	PAIRED	PCR	VIRAL RNA	Severe acute respiratory syndrome coronavirus 2	Homo sapiens	ILLUMINA	2020-12-02	United States	North America	23	6007.15	6762	0.983446	179631867
SRR13689452	PRJNA645906	AMPLICON	SAMN17866756	SRX10078683	SARS-CoV-2/human/USA/CA-CZB-15762/2020	Illumina NovaSeq 6000	PAIRED	PCR	VIRAL RNA	Severe acute respiratory syndrome coronavirus 2	Homo sapiens	ILLUMINA	2020-12-02	United States	North America	31	3625.95	3384	0.988663	108426793
SRR13689453	PRJNA645906	AMPLICON	SAMN17866755	SRX10078682	SARS-CoV-2/human/USA/CA-CZB-15759/2020	Illumina NovaSeq 6000	PAIRED	PCR	VIRAL RNA	Severe acute respiratory syndrome coronavirus 2	Homo sapiens	ILLUMINA	2020-12-02	United States	North America	41	2813.8	2549	0.9794	84141079
SRR13689454	PRJNA645906	AMPLICON	SAMN17866754	SRX10078681	SARS-CoV-2/human/USA/CA-CZB-15757/2020	Illumina NovaSeq 6000	PAIRED	PCR	VIRAL RNA	Severe acute respiratory syndrome coronavirus 2	Homo sapiens	ILLUMINA	2020-12-02	United States	North America	28	5956.75	6488	0.995352	178124673
SRR13689455	PRJNA645906	AMPLICON	SAMN17866753	SRX10078680	SARS-CoV-2/human/USA/CA-CZB-15756/2020	Illumina NovaSeq 6000	PAIRED	PCR	VIRAL RNA	Severe acute respiratory syndrome coronavirus 2	Homo sapiens	ILLUMINA	2020-12-02	United States	North America	29	7208.22	7801	0.993178	215547500
SRR13689456	PRJNA645906	AMPLICON	SAMN17866752	SRX10078679	SARS-CoV-2/human/USA/CA-CZB-15755/2020	Illumina NovaSeq 6000	PAIRED	PCR	VIRAL RNA	Severe acute respiratory syndrome coronavirus 2	Homo sapiens	ILLUMINA	2020-12-02	United States	North America	34	1949.75	1405	0.929505	58303352
SRR13689457	PRJNA645906	AMPLICON	SAMN17866751	SRX10078678	SARS-CoV-2/human/USA/CA-CZB-15754/2020	Illumina NovaSeq 6000	PAIRED	PCR	VIRAL RNA	Severe acute respiratory syndrome coronavirus 2	Homo sapiens	ILLUMINA	2020-12-02	United States	North America	44	1365.15	969	0.961609	40822037
SRR13689458	PRJNA645906	AMPLICON	SAMN17866750	SRX10078677	SARS-CoV-2/human/USA/CA-CZB-15753/2020	Illumina NovaSeq 6000	PAIRED	PCR	VIRAL RNA	Severe acute respiratory syndrome coronavirus 2	Homo sapiens	ILLUMINA	2020-12-02	United States	North America	22	6622.74	7223	0.995954	198039939
SRR13689459	PRJNA645906	AMPLICON	SAMN17866749	SRX10078676	SARS-CoV-2/human/USA/CA-CZB-15752/2020	Illumina NovaSeq 6000	PAIRED	PCR	VIRAL RNA	Severe acute respiratory syndrome coronavirus 2	Homo sapiens	ILLUMINA	2020-12-03	United States	North America	23	6816.58	7417	0.995954	203836280
SRR13689460	PRJNA645906	AMPLICON	SAMN17866641	SRX10078675	SARS-CoV-2/human/USA/CA-CZB-15613/2020	Illumina NovaSeq 6000	PAIRED	PCR	VIRAL RNA	Severe acute respiratory syndrome coronavirus 2	Homo sapiens	ILLUMINA	2020-12-02	United States	North America	21	4684.02	4798	0.978664	140066345
SRR13689461	PRJNA645906	AMPLICON	SAMN17866748	SRX10078674	SARS-CoV-2/human/USA/CA-CZB-15749/2020	Illumina NovaSeq 6000	PAIRED	PCR	VIRAL RNA	Severe acute respiratory syndrome coronavirus 2	Homo sapiens	ILLUMINA	2020-12-02	United States	North America	20	7141.5	7741	0.995954	213552224
SRR13689462	PRJNA645906	AMPLICON	SAMN17866747	SRX10078673	SARS-CoV-2/human/USA/CA-CZB-15748/2020	Illumina NovaSeq 6000	PAIRED	PCR	VIRAL RNA	Severe acute respiratory syndrome coronavirus 2	Homo sapiens	ILLUMINA	2020-12-02	United States	North America	23	6882.86	7606	0.995786	205818173
SRR13689463	PRJNA645906	AMPLICON	SAMN17866746	SRX10078672	SARS-CoV-2/human/USA/CA-CZB-15747/2020	Illumina NovaSeq 6000	PAIRED	PCR	VIRAL RNA	Severe acute respiratory syndrome coronavirus 2	Homo sapiens	ILLUMINA	2020-12-02	United States	North America	57	4018.56	3684	0.980938	120167131
SRR13689464	PRJNA645906	AMPLICON	SAMN17866745	SRX10078671	SARS-CoV-2/human/USA/CA-CZB-15745/2020	Illumina NovaSeq 6000	PAIRED	PCR	VIRAL RNA	Severe acute respiratory syndrome coronavirus 2	Homo sapiens	ILLUMINA	2020-12-02	United States	North America	24	6891.81	7612	0.986791	206085854
SRR13689465	PRJNA645906	AMPLICON	SAMN17866744	SRX10078670	SARS-CoV-2/human/USA/CA-CZB-15744/2020	Illumina NovaSeq 6000	PAIRED	PCR	VIRAL RNA	Severe acute respiratory syndrome coronavirus 2	Homo sapiens	ILLUMINA	2020-12-02	United States	North America	18	7193.38	7785	0.994917	215103545
SRR13689466	PRJNA645906	AMPLICON	SAMN17866743	SRX10078669	SARS-CoV-2/human/USA/CA-CZB-15743/2020	Illumina NovaSeq 6000	PAIRED	PCR	VIRAL RNA	Severe acute respiratory syndrome coronavirus 2	Homo sapiens	ILLUMINA	2020-12-02	United States	North America	34	3166.01	2930	0.979099	94673184
SRR13689467	PRJNA645906	AMPLICON	SAMN17866742	SRX10078668	SARS-CoV-2/human/USA/CA-CZB-15742/2020	Illumina NovaSeq 6000	PAIRED	PCR	VIRAL RNA	Severe acute respiratory syndrome coronavirus 2	Homo sapiens	ILLUMINA	2020-12-02	United States	North America	24	4140.03	3990	0.970839	123799271
SRR13689468	PRJNA645906	AMPLICON	SAMN17866741	SRX10078667	SARS-CoV-2/human/USA/CA-CZB-15741/2020	Illumina NovaSeq 6000	PAIRED	PCR	VIRAL RNA	Severe acute respiratory syndrome coronavirus 2	Homo sapiens	ILLUMINA	2020-12-02	United States	North America	25	7124.78	7756	0.997425	213052385
SRR13689469	PRJNA645906	AMPLICON	SAMN17866740	SRX10078666	SARS-CoV-2/human/USA/CA-CZB-15740/2020	Illumina NovaSeq 6000	PAIRED	PCR	VIRAL RNA	Severe acute respiratory syndrome coronavirus 2	Homo sapiens	ILLUMINA	2020-12-02	United States	North America	41	3033	2622	0.969033	90695921
SRR13689470	PRJNA645906	AMPLICON	SAMN17866739	SRX10078665	SARS-CoV-2/human/USA/CA-CZB-15739/2020	Illumina NovaSeq 6000	PAIRED	PCR	VIRAL RNA	Severe acute respiratory syndrome coronavirus 2	Homo sapiens	ILLUMINA	2020-12-02	United States	North America	28	5305.66	5770	0.988663	158655185
SRR13689471	PRJNA645906	AMPLICON	SAMN17866640	SRX10078664	SARS-CoV-2/human/USA/CA-CZB-15612/2020	Illumina NovaSeq 6000	PAIRED	PCR	VIRAL RNA	Severe acute respiratory syndrome coronavirus 2	Homo sapiens	ILLUMINA	2020-12-02	United States	North America	26	2778.09	2585	0.977427	83073105
SRR13689472	PRJNA645906	AMPLICON	SAMN17866738	SRX10078663	SARS-CoV-2/human/USA/CA-CZB-15738/2020	Illumina NovaSeq 6000	PAIRED	PCR	VIRAL RNA	Severe acute respiratory syndrome coronavirus 2	Homo sapiens	ILLUMINA	2020-12-02	United States	North America	36	3380.08	3137	0.978664	101074470
SRR13689473	PRJNA645906	AMPLICON	SAMN17866737	SRX10078662	SARS-CoV-2/human/USA/CA-CZB-15736/2020	Illumina NovaSeq 6000	PAIRED	PCR	VIRAL RNA	Severe acute respiratory syndrome coronavirus 2	Homo sapiens	ILLUMINA	2020-12-02	United States	North America	29	6488	7161	0.986791	194010778
SRR13689474	PRJNA645906	AMPLICON	SAMN17866736	SRX10078661	SARS-CoV-2/human/USA/CA-CZB-15735/2020	Illumina NovaSeq 6000	PAIRED	PCR	VIRAL RNA	Severe acute respiratory syndrome coronavirus 2	Homo sapiens	ILLUMINA	2020-12-02	United States	North America	21	2197.52	1754	0.9795	65712515
SRR13689475	PRJNA645906	AMPLICON	SAMN17866735	SRX10078660	SARS-CoV-2/human/USA/CA-CZB-15734/2020	Illumina NovaSeq 6000	PAIRED	PCR	VIRAL RNA	Severe acute respiratory syndrome coronavirus 2	Homo sapiens	ILLUMINA	2020-12-02	United States	North America	27	6445.14	7254	0.995452	192728941
SRR13689476	PRJNA645906	AMPLICON	SAMN17866734	SRX10078659	SARS-CoV-2/human/USA/CA-CZB-15732/2020	Illumina NovaSeq 6000	PAIRED	PCR	VIRAL RNA	Severe acute respiratory syndrome coronavirus 2	Homo sapiens	ILLUMINA	2020-12-02	United States	North America	30	6170.37	7035	0.995954	184512427
SRR13689477	PRJNA645906	AMPLICON	SAMN17866733	SRX10078658	SARS-CoV-2/human/USA/CA-CZB-15731/2020	Illumina NovaSeq 6000	PAIRED	PCR	VIRAL RNA	Severe acute respiratory syndrome coronavirus 2	Homo sapiens	ILLUMINA	2020-12-02	United States	North America	26	6627.86	7309	0.995954	198192803
SRR13689478	PRJNA645906	AMPLICON	SAMN17866732	SRX10078657	SARS-CoV-2/human/USA/CA-CZB-15730/2020	Illumina NovaSeq 6000	PAIRED	PCR	VIRAL RNA	Severe acute respiratory syndrome coronavirus 2	Homo sapiens	ILLUMINA	2020-12-02	United States	North America	32	5405.75	5854	0.988663	161648277
SRR13689479	PRJNA645906	AMPLICON	SAMN17866731	SRX10078656	SARS-CoV-2/human/USA/CA-CZB-15728/2020	Illumina NovaSeq 6000	PAIRED	PCR	VIRAL RNA	Severe acute respiratory syndrome coronavirus 2	Homo sapiens	ILLUMINA	2020-12-02	United States	North America	25	6819.44	7579	0.979801	203921808
SRR13689480	PRJNA645906	AMPLICON	SAMN17866730	SRX10078655	SARS-CoV-2/human/USA/CA-CZB-15726/2020	Illumina NovaSeq 6000	PAIRED	PCR	VIRAL RNA	Severe acute respiratory syndrome coronavirus 2	Homo sapiens	ILLUMINA	2020-12-02	United States	North America	33	5256.91	5681	0.994516	157197394
SRR13689481	PRJNA645906	AMPLICON	SAMN17866729	SRX10078654	SARS-CoV-2/human/USA/CA-CZB-15725/2020	Illumina NovaSeq 6000	PAIRED	PCR	VIRAL RNA	Severe acute respiratory syndrome coronavirus 2	Homo sapiens	ILLUMINA	2020-12-02	United States	North America	24	6947.97	7801	0.995853	207765137
SRR13689482	PRJNA645906	AMPLICON	SAMN17866639	SRX10078653	SARS-CoV-2/human/USA/CA-CZB-15611/2020	Illumina NovaSeq 6000	PAIRED	PCR	VIRAL RNA	Severe acute respiratory syndrome coronavirus 2	Homo sapiens	ILLUMINA	2020-12-02	United States	North America	28	4523.4	4549	0.984383	135263085
SRR13689483	PRJNA645906	AMPLICON	SAMN17866630	SRX10078652	SARS-CoV-2/human/USA/CA-CZB-15596/2020	Illumina NovaSeq 6000	PAIRED	PCR	VIRAL RNA	Severe acute respiratory syndrome coronavirus 2	Homo sapiens	ILLUMINA	2020-11-30	United States	North America	25	6507.9	7296	0.982744	194605600
SRR13689484	PRJNA645906	AMPLICON	SAMN17866629	SRX10078651	SARS-CoV-2/human/USA/CA-CZB-15594/2020	Illumina NovaSeq 6000	PAIRED	PCR	VIRAL RNA	Severe acute respiratory syndrome coronavirus 2	Homo sapiens	ILLUMINA	2020-12-01	United States	North America	65	1091.87	880	0.971876	32650051
SRR13689581	PRJNA645906	AMPLICON	SAMN17867056	SRX10079139	SARS-CoV-2/human/USA/CA-CZB-18511/2021	Illumina NovaSeq 6000	PAIRED	PCR	VIRAL RNA	Severe acute respiratory syndrome coronavirus 2	Homo sapiens	ILLUMINA	2021-01-05	United States	North America	20	5439.2	5670	0.995954	162648382
SRR13689582	PRJNA645906	AMPLICON	SAMN17867055	SRX10079138	SARS-CoV-2/human/USA/CA-CZB-18509/2021	Illumina NovaSeq 6000	PAIRED	PCR	VIRAL RNA	Severe acute respiratory syndrome coronavirus 2	Homo sapiens	ILLUMINA	2021-01-06	United States	North America	34	4417.81	4520	0.98659	132105644
SRR13689583	PRJNA645906	AMPLICON	SAMN17866920	SRX10079137	SARS-CoV-2/human/USA/CA-CZB-17312/2020	Illumina NovaSeq 6000	PAIRED	PCR	VIRAL RNA	Severe acute respiratory syndrome coronavirus 2	Homo sapiens	ILLUMINA	2020-11-29	United States	North America	21	5998.44	6529	0.995954	179371406
SRR13689584	PRJNA645906	AMPLICON	SAMN17867054	SRX10079136	SARS-CoV-2/human/USA/CA-CZB-18507/2021	Illumina NovaSeq 6000	PAIRED	PCR	VIRAL RNA	Severe acute respiratory syndrome coronavirus 2	Homo sapiens	ILLUMINA	2021-01-05	United States	North America	27	4412.55	4314	0.985486	131948626
SRR13689585	PRJNA645906	AMPLICON	SAMN17867053	SRX10079135	SARS-CoV-2/human/USA/CA-CZB-18506/2021	Illumina NovaSeq 6000	PAIRED	PCR	VIRAL RNA	Severe acute respiratory syndrome coronavirus 2	Homo sapiens	ILLUMINA	2021-01-05	United States	North America	28	1145.48	1108	0.99388	34253351
SRR13689586	PRJNA645906	AMPLICON	SAMN17867052	SRX10079134	SARS-CoV-2/human/USA/CA-CZB-18505/2021	Illumina NovaSeq 6000	PAIRED	PCR	VIRAL RNA	Severe acute respiratory syndrome coronavirus 2	Homo sapiens	ILLUMINA	2021-01-05	United States	North America	50	2787	2484	0.9795	83339663
SRR13689587	PRJNA645906	AMPLICON	SAMN17867051	SRX10079133	SARS-CoV-2/human/USA/CA-CZB-18504/2021	Illumina NovaSeq 6000	PAIRED	PCR	VIRAL RNA	Severe acute respiratory syndrome coronavirus 2	Homo sapiens	ILLUMINA	2021-01-05	United States	North America	27	6733.59	7434	0.995954	201354495
SRR13689588	PRJNA645906	AMPLICON	SAMN17867050	SRX10079132	SARS-CoV-2/human/USA/CA-CZB-18502/2021	Illumina NovaSeq 6000	PAIRED	PCR	VIRAL RNA	Severe acute respiratory syndrome coronavirus 2	Homo sapiens	ILLUMINA	2021-01-05	United States	North America	47	6939.68	7687	0.995954	207517319
SRR13689589	PRJNA645906	AMPLICON	SAMN17867049	SRX10079131	SARS-CoV-2/human/USA/CA-CZB-18501/2021	Illumina NovaSeq 6000	PAIRED	PCR	VIRAL RNA	Severe acute respiratory syndrome coronavirus 2	Homo sapiens	ILLUMINA	2021-01-05	United States	North America	29	4408.87	4301	0.995954	131838306
SRR13689590	PRJNA645906	AMPLICON	SAMN17867048	SRX10079130	SARS-CoV-2/human/USA/CA-CZB-18500/2021	Illumina NovaSeq 6000	PAIRED	PCR	VIRAL RNA	Severe acute respiratory syndrome coronavirus 2	Homo sapiens	ILLUMINA	2021-01-05	United States	North America	26	3311	3151	0.986791	99008980
SRR13689591	PRJNA645906	AMPLICON	SAMN17867047	SRX10079129	SARS-CoV-2/human/USA/CA-CZB-18499/2021	Illumina NovaSeq 6000	PAIRED	PCR	VIRAL RNA	Severe acute respiratory syndrome coronavirus 2	Homo sapiens	ILLUMINA	2021-01-05	United States	North America	27	6793.4	7516	0.995954	203143127
SRR13689592	PRJNA645906	AMPLICON	SAMN17867046	SRX10079128	SARS-CoV-2/human/USA/CA-CZB-18498/2021	Illumina NovaSeq 6000	PAIRED	PCR	VIRAL RNA	Severe acute respiratory syndrome coronavirus 2	Homo sapiens	ILLUMINA	2021-01-05	United States	North America	28	5867.87	6284	0.995954	175467006
SRR13689593	PRJNA645906	AMPLICON	SAMN17867045	SRX10079127	SARS-CoV-2/human/USA/CA-CZB-18497/2021	Illumina NovaSeq 6000	PAIRED	PCR	VIRAL RNA	Severe acute respiratory syndrome coronavirus 2	Homo sapiens	ILLUMINA	2021-01-05	United States	North America	30	3552.72	3354	0.986289	106236962
SRR13689594	PRJNA645906	AMPLICON	SAMN17866919	SRX10079126	SARS-CoV-2/human/USA/CA-CZB-17311/2020	Illumina NovaSeq 6000	PAIRED	PCR	VIRAL RNA	Severe acute respiratory syndrome coronavirus 2	Homo sapiens	ILLUMINA	2020-11-29	United States	North America	23	3389.89	3195	0.995954	101367827
SRR13689595	PRJNA645906	AMPLICON	SAMN17867044	SRX10079125	SARS-CoV-2/human/USA/CA-CZB-18496/2021	Illumina NovaSeq 6000	PAIRED	PCR	VIRAL RNA	Severe acute respiratory syndrome coronavirus 2	Homo sapiens	ILLUMINA	2021-01-05	United States	North America	28	6896.57	7559	0.995954	206228070
SRR13689596	PRJNA645906	AMPLICON	SAMN17867043	SRX10079124	SARS-CoV-2/human/USA/CA-CZB-18495/2021	Illumina NovaSeq 6000	PAIRED	PCR	VIRAL RNA	Severe acute respiratory syndrome coronavirus 2	Homo sapiens	ILLUMINA	2021-01-05	United States	North America	31	6647.99	7281	0.995954	198794732
SRR13689597	PRJNA645906	AMPLICON	SAMN17867042	SRX10079123	SARS-CoV-2/human/USA/CA-CZB-18494/2021	Illumina NovaSeq 6000	PAIRED	PCR	VIRAL RNA	Severe acute respiratory syndrome coronavirus 2	Homo sapiens	ILLUMINA	2021-01-04	United States	North America	31	6449.66	7047	0.995954	192864090
SRR13689598	PRJNA645906	AMPLICON	SAMN17867041	SRX10079122	SARS-CoV-2/human/USA/CA-CZB-18493/2021	Illumina NovaSeq 6000	PAIRED	PCR	VIRAL RNA	Severe acute respiratory syndrome coronavirus 2	Homo sapiens	ILLUMINA	2021-01-04	United States	North America	29	6950.16	7631	0.995954	207830753
SRR13689599	PRJNA645906	AMPLICON	SAMN17867040	SRX10079121	SARS-CoV-2/human/USA/CA-CZB-18492/2021	Illumina NovaSeq 6000	PAIRED	PCR	VIRAL RNA	Severe acute respiratory syndrome coronavirus 2	Homo sapiens	ILLUMINA	2021-01-05	United States	North America	27	1046.41	998	0.985888	31290705
SRR13689600	PRJNA645906	AMPLICON	SAMN17867039	SRX10079120	SARS-CoV-2/human/USA/CA-CZB-18491/2021	Illumina NovaSeq 6000	PAIRED	PCR	VIRAL RNA	Severe acute respiratory syndrome coronavirus 2	Homo sapiens	ILLUMINA	2021-01-05	United States	North America	31	3737.24	3426	0.986557	111754719
SRR13689601	PRJNA645906	AMPLICON	SAMN17867038	SRX10079119	SARS-CoV-2/human/USA/CA-CZB-18490/2021	Illumina NovaSeq 6000	PAIRED	PCR	VIRAL RNA	Severe acute respiratory syndrome coronavirus 2	Homo sapiens	ILLUMINA	2021-01-05	United States	North America	29	1213.95	1069	0.961843	36300605
SRR13689602	PRJNA645906	AMPLICON	SAMN17867037	SRX10079118	SARS-CoV-2/human/USA/CA-CZB-18489/2021	Illumina NovaSeq 6000	PAIRED	PCR	VIRAL RNA	Severe acute respiratory syndrome coronavirus 2	Homo sapiens	ILLUMINA	2021-01-05	United States	North America	29	4672.41	4652	0.986791	139719031
SRR13689603	PRJNA645906	AMPLICON	SAMN17867036	SRX10079117	SARS-CoV-2/human/USA/CA-CZB-18488/2021	Illumina NovaSeq 6000	PAIRED	PCR	VIRAL RNA	Severe acute respiratory syndrome coronavirus 2	Homo sapiens	ILLUMINA	2021-01-04	United States	North America	30	6527.71	7276	0.995954	195198141
SRR13689604	PRJNA645906	AMPLICON	SAMN17867035	SRX10079116	SARS-CoV-2/human/USA/CA-CZB-18486/2021	Illumina NovaSeq 6000	PAIRED	PCR	VIRAL RNA	Severe acute respiratory syndrome coronavirus 2	Homo sapiens	ILLUMINA	2021-01-04	United States	North America	30	6092.55	6649	0.995853	182185401
SRR13689605	PRJNA645906	AMPLICON	SAMN17866918	SRX10079115	SARS-CoV-2/human/USA/CA-CZB-17310/2020	Illumina NovaSeq 6000	PAIRED	PCR	VIRAL RNA	Severe acute respiratory syndrome coronavirus 2	Homo sapiens	ILLUMINA	2020-11-28	United States	North America	22	6763.22	7380	0.995954	202240716
SRR13689606	PRJNA645906	AMPLICON	SAMN17867034	SRX10079114	SARS-CoV-2/human/USA/CA-CZB-18485/2021	Illumina NovaSeq 6000	PAIRED	PCR	VIRAL RNA	Severe acute respiratory syndrome coronavirus 2	Homo sapiens	ILLUMINA	2021-01-04	United States	North America	30	6797.92	7439	0.995954	203278082
SRR13689607	PRJNA645906	AMPLICON	SAMN17867033	SRX10079113	SARS-CoV-2/human/USA/CA-CZB-18484/2021	Illumina NovaSeq 6000	PAIRED	PCR	VIRAL RNA	Severe acute respiratory syndrome coronavirus 2	Homo sapiens	ILLUMINA	2021-01-04	United States	North America	31	6907.52	7689	0.995887	206555620
SRR13689608	PRJNA645906	AMPLICON	SAMN17867032	SRX10079112	SARS-CoV-2/human/USA/CA-CZB-18483/2021	Illumina NovaSeq 6000	PAIRED	PCR	VIRAL RNA	Severe acute respiratory syndrome coronavirus 2	Homo sapiens	ILLUMINA	2021-01-04	United States	North America	25	4956.34	5074	0.986088	148209370
SRR13689609	PRJNA645906	AMPLICON	SAMN17867031	SRX10079111	SARS-CoV-2/human/USA/CA-CZB-18481/2021	Illumina NovaSeq 6000	PAIRED	PCR	VIRAL RNA	Severe acute respiratory syndrome coronavirus 2	Homo sapiens	ILLUMINA	2021-01-04	United States	North America	30	4992.96	5131	0.986791	149304342
SRR13689610	PRJNA645906	AMPLICON	SAMN17867030	SRX10079110	SARS-CoV-2/human/USA/CA-CZB-18480/2021	Illumina NovaSeq 6000	PAIRED	PCR	VIRAL RNA	Severe acute respiratory syndrome coronavirus 2	Homo sapiens	ILLUMINA	2021-01-04	United States	North America	30	4997.24	5120	0.986791	149432555
SRR13689611	PRJNA645906	AMPLICON	SAMN17867029	SRX10079109	SARS-CoV-2/human/USA/CA-CZB-18479/2021	Illumina NovaSeq 6000	PAIRED	PCR	VIRAL RNA	Severe acute respiratory syndrome coronavirus 2	Homo sapiens	ILLUMINA	2021-01-04	United States	North America	31	3493.61	3358	0.993245	104469561
SRR13689612	PRJNA645906	AMPLICON	SAMN17867028	SRX10079108	SARS-CoV-2/human/USA/CA-CZB-18478/2021	Illumina NovaSeq 6000	PAIRED	PCR	VIRAL RNA	Severe acute respiratory syndrome coronavirus 2	Homo sapiens	ILLUMINA	2021-01-04	United States	North America	34	2557.69	2316	0.985486	76482608
SRR13689613	PRJNA645906	AMPLICON	SAMN17867027	SRX10079107	SARS-CoV-2/human/USA/CA-CZB-18477/2021	Illumina NovaSeq 6000	PAIRED	PCR	VIRAL RNA	Severe acute respiratory syndrome coronavirus 2	Homo sapiens	ILLUMINA	2021-01-04	United States	North America	27	6888.85	7627	0.995954	205997306
SRR13689614	PRJNA645906	AMPLICON	SAMN17867026	SRX10079106	SARS-CoV-2/human/USA/CA-CZB-18476/2021	Illumina NovaSeq 6000	PAIRED	PCR	VIRAL RNA	Severe acute respiratory syndrome coronavirus 2	Homo sapiens	ILLUMINA	2021-01-05	United States	North America	20	4004.37	3785	0.995853	119742778
SRR13689615	PRJNA645906	AMPLICON	SAMN17867025	SRX10079105	SARS-CoV-2/human/USA/CA-CZB-18475/2021	Illumina NovaSeq 6000	PAIRED	PCR	VIRAL RNA	Severe acute respiratory syndrome coronavirus 2	Homo sapiens	ILLUMINA	2021-01-05	United States	North America	29	4389.22	4261	0.986791	131250785
SRR13689616	PRJNA645906	AMPLICON	SAMN17866917	SRX10079104	SARS-CoV-2/human/USA/CA-CZB-17309/2020	Illumina NovaSeq 6000	PAIRED	PCR	VIRAL RNA	Severe acute respiratory syndrome coronavirus 2	Homo sapiens	ILLUMINA	2020-11-28	United States	North America	22	4857.59	4839	0.995954	145256575
SRR13689617	PRJNA645906	AMPLICON	SAMN17867024	SRX10079103	SARS-CoV-2/human/USA/CA-CZB-18474/2021	Illumina NovaSeq 6000	PAIRED	PCR	VIRAL RNA	Severe acute respiratory syndrome coronavirus 2	Homo sapiens	ILLUMINA	2021-01-04	United States	North America	31	5871.11	6325	0.991773	175563735
SRR13689618	PRJNA645906	AMPLICON	SAMN17867023	SRX10079102	SARS-CoV-2/human/USA/CA-CZB-18473/2021	Illumina NovaSeq 6000	PAIRED	PCR	VIRAL RNA	Severe acute respiratory syndrome coronavirus 2	Homo sapiens	ILLUMINA	2021-01-04	United States	North America	31	4385.82	4233	0.986791	131149312
SRR13689619	PRJNA645906	AMPLICON	SAMN17867022	SRX10079101	SARS-CoV-2/human/USA/CA-CZB-18472/2021	Illumina NovaSeq 6000	PAIRED	PCR	VIRAL RNA	Severe acute respiratory syndrome coronavirus 2	Homo sapiens	ILLUMINA	2021-01-04	United States	North America	17	6971.73	7617	0.995954	208475747
SRR13689620	PRJNA645906	AMPLICON	SAMN17867021	SRX10079100	SARS-CoV-2/human/USA/CA-CZB-18471/2021	Illumina NovaSeq 6000	PAIRED	PCR	VIRAL RNA	Severe acute respiratory syndrome coronavirus 2	Homo sapiens	ILLUMINA	2021-01-04	United States	North America	29	4512.95	4393	0.993245	134950824
SRR13689621	PRJNA645906	AMPLICON	SAMN17867020	SRX10079099	SARS-CoV-2/human/USA/CA-CZB-18469/2021	Illumina NovaSeq 6000	PAIRED	PCR	VIRAL RNA	Severe acute respiratory syndrome coronavirus 2	Homo sapiens	ILLUMINA	2021-01-05	United States	North America	29	6627.04	7291	0.995954	198168523
SRR13689622	PRJNA645906	AMPLICON	SAMN17867019	SRX10079098	SARS-CoV-2/human/USA/CA-CZB-18466/2021	Illumina NovaSeq 6000	PAIRED	PCR	VIRAL RNA	Severe acute respiratory syndrome coronavirus 2	Homo sapiens	ILLUMINA	2021-01-04	United States	North America	64	2158.48	1750	0.953817	64545136
SRR13689623	PRJNA645906	AMPLICON	SAMN17867018	SRX10079097	SARS-CoV-2/human/USA/CA-CZB-18465/2021	Illumina NovaSeq 6000	PAIRED	PCR	VIRAL RNA	Severe acute respiratory syndrome coronavirus 2	Homo sapiens	ILLUMINA	2021-01-04	United States	North America	31	6463.4	7098	0.995853	193275070
SRR13689624	PRJNA645906	AMPLICON	SAMN17867017	SRX10079096	SARS-CoV-2/human/USA/CA-CZB-18463/2021	Illumina NovaSeq 6000	PAIRED	PCR	VIRAL RNA	Severe acute respiratory syndrome coronavirus 2	Homo sapiens	ILLUMINA	2021-01-04	United States	North America	30	4589.44	4627	0.981005	137237938
SRR13689625	PRJNA645906	AMPLICON	SAMN17867016	SRX10079095	SARS-CoV-2/human/USA/CA-CZB-18462/2021	Illumina NovaSeq 6000	PAIRED	PCR	VIRAL RNA	Severe acute respiratory syndrome coronavirus 2	Homo sapiens	ILLUMINA	2021-01-04	United States	North America	32	5979.24	6458	0.995954	178797095
SRR13689626	PRJNA645906	AMPLICON	SAMN17867015	SRX10079094	SARS-CoV-2/human/USA/CA-CZB-18461/2021	Illumina NovaSeq 6000	PAIRED	PCR	VIRAL RNA	Severe acute respiratory syndrome coronavirus 2	Homo sapiens	ILLUMINA	2021-01-04	United States	North America	33	4832.48	5045	0.986791	144505740
SRR13689627	PRJNA645906	AMPLICON	SAMN17866916	SRX10079093	SARS-CoV-2/human/USA/CA-CZB-17308/2020	Illumina NovaSeq 6000	PAIRED	PCR	VIRAL RNA	Severe acute respiratory syndrome coronavirus 2	Homo sapiens	ILLUMINA	2020-11-28	United States	North America	20	4372.02	4271	0.995954	130736490
SRR13689628	PRJNA645906	AMPLICON	SAMN17867014	SRX10079092	SARS-CoV-2/human/USA/CA-CZB-18460/2021	Illumina NovaSeq 6000	PAIRED	PCR	VIRAL RNA	Severe acute respiratory syndrome coronavirus 2	Homo sapiens	ILLUMINA	2021-01-04	United States	North America	26	6779.79	7426	0.995954	202736144
SRR13689629	PRJNA645906	AMPLICON	SAMN17867013	SRX10079091	SARS-CoV-2/human/USA/CA-CZB-18459/2021	Illumina NovaSeq 6000	PAIRED	PCR	VIRAL RNA	Severe acute respiratory syndrome coronavirus 2	Homo sapiens	ILLUMINA	2021-01-04	United States	North America	34	1159.26	1029	0.941344	34665254
SRR13689630	PRJNA645906	AMPLICON	SAMN17867012	SRX10079090	SARS-CoV-2/human/USA/CA-CZB-18456/2021	Illumina NovaSeq 6000	PAIRED	PCR	VIRAL RNA	Severe acute respiratory syndrome coronavirus 2	Homo sapiens	ILLUMINA	2021-01-04	United States	North America	29	5246.81	5575	0.986189	156895241
SRR13689631	PRJNA645906	AMPLICON	SAMN17867011	SRX10079089	SARS-CoV-2/human/USA/CA-CZB-18454/2021	Illumina NovaSeq 6000	PAIRED	PCR	VIRAL RNA	Severe acute respiratory syndrome coronavirus 2	Homo sapiens	ILLUMINA	2021-01-04	United States	North America	37	5997.84	6672	0.986791	179353455
SRR13689632	PRJNA645906	AMPLICON	SAMN17867010	SRX10079088	SARS-CoV-2/human/USA/CA-CZB-18452/2021	Illumina NovaSeq 6000	PAIRED	PCR	VIRAL RNA	Severe acute respiratory syndrome coronavirus 2	Homo sapiens	ILLUMINA	2021-01-04	United States	North America	26	7080.28	7763	0.995954	211721493
SRR13689633	PRJNA645906	AMPLICON	SAMN17867009	SRX10079087	SARS-CoV-2/human/USA/CA-CZB-18450/2021	Illumina NovaSeq 6000	PAIRED	PCR	VIRAL RNA	Severe acute respiratory syndrome coronavirus 2	Homo sapiens	ILLUMINA	2021-01-04	United States	North America	31	6919.62	7645	0.995954	206917492
SRR13689634	PRJNA645906	AMPLICON	SAMN17867008	SRX10079086	SARS-CoV-2/human/USA/CA-CZB-18447/2021	Illumina NovaSeq 6000	PAIRED	PCR	VIRAL RNA	Severe acute respiratory syndrome coronavirus 2	Homo sapiens	ILLUMINA	2021-01-04	United States	North America	32	4038.86	3850	0.991707	120773967
SRR13689635	PRJNA645906	AMPLICON	SAMN17867007	SRX10079085	SARS-CoV-2/human/USA/CA-CZB-18446/2021	Illumina NovaSeq 6000	PAIRED	PCR	VIRAL RNA	Severe acute respiratory syndrome coronavirus 2	Homo sapiens	ILLUMINA	2021-01-04	United States	North America	15	6311.54	6825	0.995954	188733898
SRR13689636	PRJNA645906	AMPLICON	SAMN17867006	SRX10079084	SARS-CoV-2/human/USA/CA-CZB-18444/2021	Illumina NovaSeq 6000	PAIRED	PCR	VIRAL RNA	Severe acute respiratory syndrome coronavirus 2	Homo sapiens	ILLUMINA	2021-01-03	United States	North America	30	3765.11	3630	0.979935	112588207
SRR13689637	PRJNA645906	AMPLICON	SAMN17867004	SRX10079083	SARS-CoV-2/human/USA/CA-CZB-18442/2021	Illumina NovaSeq 6000	PAIRED	PCR	VIRAL RNA	Severe acute respiratory syndrome coronavirus 2	Homo sapiens	ILLUMINA	2021-01-03	United States	North America	31	6014.15	6555	0.994582	179841096
SRR13689638	PRJNA645906	AMPLICON	SAMN17867005	SRX10079052	SARS-CoV-2/human/USA/CA-CZB-18443/2021	Illumina NovaSeq 6000	PAIRED	PCR	VIRAL RNA	Severe acute respiratory syndrome coronavirus 2	Homo sapiens	ILLUMINA	2021-01-03	United States	North America	30	6179.35	6711	0.995954	184781060
SRR13689639	PRJNA645906	AMPLICON	SAMN17867003	SRX10079082	SARS-CoV-2/human/USA/CA-CZB-18441/2021	Illumina NovaSeq 6000	PAIRED	PCR	VIRAL RNA	Severe acute respiratory syndrome coronavirus 2	Homo sapiens	ILLUMINA	2021-01-03	United States	North America	32	4580.19	4615	0.995853	136961525
SRR13689640	PRJNA645906	AMPLICON	SAMN17867002	SRX10079081	SARS-CoV-2/human/USA/CA-CZB-18440/2021	Illumina NovaSeq 6000	PAIRED	PCR	VIRAL RNA	Severe acute respiratory syndrome coronavirus 2	Homo sapiens	ILLUMINA	2021-01-03	United States	North America	30	5253.19	5396	0.995954	157086093
SRR13689641	PRJNA645906	AMPLICON	SAMN17867001	SRX10079080	SARS-CoV-2/human/USA/CA-CZB-18439/2021	Illumina NovaSeq 6000	PAIRED	PCR	VIRAL RNA	Severe acute respiratory syndrome coronavirus 2	Homo sapiens	ILLUMINA	2021-01-03	United States	North America	30	5540.33	5882	0.994114	165672437
SRR13689642	PRJNA645906	AMPLICON	SAMN17867000	SRX10079079	SARS-CoV-2/human/USA/CA-CZB-18438/2021	Illumina NovaSeq 6000	PAIRED	PCR	VIRAL RNA	Severe acute respiratory syndrome coronavirus 2	Homo sapiens	ILLUMINA	2021-01-03	United States	North America	33	5964.79	6419	0.995954	178365015
SRR13689643	PRJNA645906	AMPLICON	SAMN17866999	SRX10079078	SARS-CoV-2/human/USA/CA-CZB-19470/2021	Illumina NovaSeq 6000	PAIRED	PCR	VIRAL RNA	Severe acute respiratory syndrome coronavirus 2	Homo sapiens	ILLUMINA	2021-01-12	United States	North America	30	1101.8	989	0.975354	32946981
SRR13689644	PRJNA645906	AMPLICON	SAMN17866998	SRX10079077	SARS-CoV-2/human/USA/CA-CZB-19464/2021	Illumina NovaSeq 6000	PAIRED	PCR	VIRAL RNA	Severe acute respiratory syndrome coronavirus 2	Homo sapiens	ILLUMINA	2021-01-05	United States	North America	35	2246.81	1995	0.984684	67186405
SRR13689645	PRJNA645906	AMPLICON	SAMN17866997	SRX10079076	SARS-CoV-2/human/USA/CA-CZB-19462/2021	Illumina NovaSeq 6000	PAIRED	PCR	VIRAL RNA	Severe acute respiratory syndrome coronavirus 2	Homo sapiens	ILLUMINA	2021-01-05	United States	North America	24	2841.73	2644	0.971474	84976261
SRR13689646	PRJNA645906	AMPLICON	SAMN17866996	SRX10079075	SARS-CoV-2/human/USA/CA-CZB-19459/2021	Illumina NovaSeq 6000	PAIRED	PCR	VIRAL RNA	Severe acute respiratory syndrome coronavirus 2	Homo sapiens	ILLUMINA	2021-01-05	United States	North America	24	4042.29	3945	0.954118	120876693
SRR13689647	PRJNA645906	AMPLICON	SAMN17866995	SRX10079074	SARS-CoV-2/human/USA/CA-CZB-19458/2021	Illumina NovaSeq 6000	PAIRED	PCR	VIRAL RNA	Severe acute respiratory syndrome coronavirus 2	Homo sapiens	ILLUMINA	2021-01-05	United States	North America	30	5407.74	5796	0.985119	161707762
SRR13689648	PRJNA645906	AMPLICON	SAMN17866914	SRX10079073	SARS-CoV-2/human/USA/CA-CZB-17306/2020	Illumina NovaSeq 6000	PAIRED	PCR	VIRAL RNA	Severe acute respiratory syndrome coronavirus 2	Homo sapiens	ILLUMINA	2020-11-27	United States	North America	23	4342.86	4229	0.995954	129864559
SRR13689649	PRJNA645906	AMPLICON	SAMN17866994	SRX10079072	SARS-CoV-2/human/USA/CA-CZB-19457/2021	Illumina NovaSeq 6000	PAIRED	PCR	VIRAL RNA	Severe acute respiratory syndrome coronavirus 2	Homo sapiens	ILLUMINA	2021-01-05	United States	North America	31	5262.21	5631	0.985687	157355761
SRR13689650	PRJNA645906	AMPLICON	SAMN17866993	SRX10079071	SARS-CoV-2/human/USA/CA-CZB-19456/2021	Illumina NovaSeq 6000	PAIRED	PCR	VIRAL RNA	Severe acute respiratory syndrome coronavirus 2	Homo sapiens	ILLUMINA	2021-01-05	United States	North America	29	3328.9	3124	0.988663	99544214
SRR13689651	PRJNA645906	AMPLICON	SAMN17866992	SRX10079070	SARS-CoV-2/human/USA/CA-CZB-19455/2021	Illumina NovaSeq 6000	PAIRED	PCR	VIRAL RNA	Severe acute respiratory syndrome coronavirus 2	Homo sapiens	ILLUMINA	2021-01-05	United States	North America	27	6075.77	6772	0.986289	181683612
SRR13689652	PRJNA645906	AMPLICON	SAMN17866991	SRX10079069	SARS-CoV-2/human/USA/CA-CZB-19453/2021	Illumina NovaSeq 6000	PAIRED	PCR	VIRAL RNA	Severe acute respiratory syndrome coronavirus 2	Homo sapiens	ILLUMINA	2021-01-05	United States	North America	31	6288.46	6916	0.995954	188043905
SRR13689653	PRJNA645906	AMPLICON	SAMN17866990	SRX10079068	SARS-CoV-2/human/USA/CA-CZB-19451/2021	Illumina NovaSeq 6000	PAIRED	PCR	VIRAL RNA	Severe acute respiratory syndrome coronavirus 2	Homo sapiens	ILLUMINA	2021-01-05	United States	North America	25	3639.91	3423	0.970304	108844179
SRR13689654	PRJNA645906	AMPLICON	SAMN17866989	SRX10079067	SARS-CoV-2/human/USA/CA-CZB-19449/2021	Illumina NovaSeq 6000	PAIRED	PCR	VIRAL RNA	Severe acute respiratory syndrome coronavirus 2	Homo sapiens	ILLUMINA	2021-01-04	United States	North America	32	2861.88	2663	0.988663	85578933
SRR13689655	PRJNA645906	AMPLICON	SAMN17866988	SRX10079066	SARS-CoV-2/human/USA/CA-CZB-19448/2021	Illumina NovaSeq 6000	PAIRED	PCR	VIRAL RNA	Severe acute respiratory syndrome coronavirus 2	Homo sapiens	ILLUMINA	2021-01-04	United States	North America	21	2770.55	2310	0.957998	82847727
SRR13689656	PRJNA645906	AMPLICON	SAMN17866987	SRX10079065	SARS-CoV-2/human/USA/CA-CZB-19447/2021	Illumina NovaSeq 6000	PAIRED	PCR	VIRAL RNA	Severe acute respiratory syndrome coronavirus 2	Homo sapiens	ILLUMINA	2021-01-04	United States	North America	39	1118.23	951	0.974785	33438505
SRR13689657	PRJNA645906	AMPLICON	SAMN17866986	SRX10079064	SARS-CoV-2/human/USA/CA-CZB-19445/2021	Illumina NovaSeq 6000	PAIRED	PCR	VIRAL RNA	Severe acute respiratory syndrome coronavirus 2	Homo sapiens	ILLUMINA	2021-01-04	United States	North America	33	5556.11	6027	0.98562	166144484
SRR13689658	PRJNA645906	AMPLICON	SAMN17866985	SRX10079063	SARS-CoV-2/human/USA/CA-CZB-19444/2021	Illumina NovaSeq 6000	PAIRED	PCR	VIRAL RNA	Severe acute respiratory syndrome coronavirus 2	Homo sapiens	ILLUMINA	2021-01-04	United States	North America	29	2962.8	2703	0.9793	88596466
SRR13689659	PRJNA645906	AMPLICON	SAMN17866913	SRX10079062	SARS-CoV-2/human/USA/CA-CZB-17305/2020	Illumina NovaSeq 6000	PAIRED	PCR	VIRAL RNA	Severe acute respiratory syndrome coronavirus 2	Homo sapiens	ILLUMINA	2020-11-27	United States	North America	18	2940.32	2577	0.946293	87924365
SRR13689660	PRJNA645906	AMPLICON	SAMN17866984	SRX10079061	SARS-CoV-2/human/USA/CA-CZB-19442/2021	Illumina NovaSeq 6000	PAIRED	PCR	VIRAL RNA	Severe acute respiratory syndrome coronavirus 2	Homo sapiens	ILLUMINA	2021-01-05	United States	North America	20	2590.02	2326	0.958064	77449352
SRR13689661	PRJNA645906	AMPLICON	SAMN17866983	SRX10079060	SARS-CoV-2/human/USA/CA-CZB-19441/2021	Illumina NovaSeq 6000	PAIRED	PCR	VIRAL RNA	Severe acute respiratory syndrome coronavirus 2	Homo sapiens	ILLUMINA	2021-01-04	United States	North America	20	2439.65	2250	0.955757	72952977
SRR13689662	PRJNA645906	AMPLICON	SAMN17866982	SRX10079059	SARS-CoV-2/human/USA/CA-CZB-19440/2021	Illumina NovaSeq 6000	PAIRED	PCR	VIRAL RNA	Severe acute respiratory syndrome coronavirus 2	Homo sapiens	ILLUMINA	2021-01-04	United States	North America	26	5784.77	6196	0.995954	172981882
SRR13689663	PRJNA645906	AMPLICON	SAMN17866981	SRX10079058	SARS-CoV-2/human/USA/CA-CZB-19438/2021	Illumina NovaSeq 6000	PAIRED	PCR	VIRAL RNA	Severe acute respiratory syndrome coronavirus 2	Homo sapiens	ILLUMINA	2021-01-04	United States	North America	25	2628.58	2421	0.956894	78602303
SRR13689664	PRJNA645906	AMPLICON	SAMN17866980	SRX10079057	SARS-CoV-2/human/USA/CA-CZB-19437/2021	Illumina NovaSeq 6000	PAIRED	PCR	VIRAL RNA	Severe acute respiratory syndrome coronavirus 2	Homo sapiens	ILLUMINA	2021-01-04	United States	North America	22	4281.18	4176	0.988663	128020208
SRR13689665	PRJNA645906	AMPLICON	SAMN17866979	SRX10079056	SARS-CoV-2/human/USA/CA-CZB-19435/2021	Illumina NovaSeq 6000	PAIRED	PCR	VIRAL RNA	Severe acute respiratory syndrome coronavirus 2	Homo sapiens	ILLUMINA	2021-01-04	United States	North America	19	1824.72	1631	0.963883	54564731
SRR13689666	PRJNA645906	AMPLICON	SAMN17866978	SRX10079055	SARS-CoV-2/human/USA/CA-CZB-19434/2021	Illumina NovaSeq 6000	PAIRED	PCR	VIRAL RNA	Severe acute respiratory syndrome coronavirus 2	Homo sapiens	ILLUMINA	2021-01-04	United States	North America	28	2577.46	2210	0.973213	77073772
SRR13689667	PRJNA645906	AMPLICON	SAMN17866977	SRX10079054	SARS-CoV-2/human/USA/CA-CZB-19433/2021	Illumina NovaSeq 6000	PAIRED	PCR	VIRAL RNA	Severe acute respiratory syndrome coronavirus 2	Homo sapiens	ILLUMINA	2021-01-04	United States	North America	28	5477.98	6214	0.982376	163808057
SRR13689668	PRJNA645906	AMPLICON	SAMN17866976	SRX10079053	SARS-CoV-2/human/USA/CA-CZB-19431/2021	Illumina NovaSeq 6000	PAIRED	PCR	VIRAL RNA	Severe acute respiratory syndrome coronavirus 2	Homo sapiens	ILLUMINA	2021-01-04	United States	North America	25	1826.39	1606	0.981206	54614629
SRR13689669	PRJNA645906	AMPLICON	SAMN17866975	SRX10079048	SARS-CoV-2/human/USA/CA-CZB-19430/2021	Illumina NovaSeq 6000	PAIRED	PCR	VIRAL RNA	Severe acute respiratory syndrome coronavirus 2	Homo sapiens	ILLUMINA	2021-01-04	United States	North America	28	2762.78	2516	0.965823	82615510
SRR13689670	PRJNA645906	AMPLICON	SAMN17866915	SRX10079051	SARS-CoV-2/human/USA/CA-CZB-17307/2020	Illumina NovaSeq 6000	PAIRED	PCR	VIRAL RNA	Severe acute respiratory syndrome coronavirus 2	Homo sapiens	ILLUMINA	2020-11-28	United States	North America	25	2824.98	2644	0.995954	84475484
SRR13689671	PRJNA645906	AMPLICON	SAMN17866906	SRX10079050	SARS-CoV-2/human/USA/CA-CZB-17297/2020	Illumina NovaSeq 6000	PAIRED	PCR	VIRAL RNA	Severe acute respiratory syndrome coronavirus 2	Homo sapiens	ILLUMINA	2020-11-20	United States	North America	20	6711.61	7410	0.995954	200697194
SRR13689672	PRJNA645906	AMPLICON	SAMN17866905	SRX10079049	SARS-CoV-2/human/USA/CA-CZB-17295/2020	Illumina NovaSeq 6000	PAIRED	PCR	VIRAL RNA	Severe acute respiratory syndrome coronavirus 2	Homo sapiens	ILLUMINA	2020-11-20	United States	North America	20	6850.83	7612	0.995954	204860399
SRR13689673	PRJNA645906	AMPLICON	SAMN17866912	SRX10079047	SARS-CoV-2/human/USA/CA-CZB-17304/2020	Illumina NovaSeq 6000	PAIRED	PCR	VIRAL RNA	Severe acute respiratory syndrome coronavirus 2	Homo sapiens	ILLUMINA	2020-11-26	United States	North America	24	5533.23	5746	0.995954	165460104
SRR13689674	PRJNA645906	AMPLICON	SAMN17866974	SRX10079046	SARS-CoV-2/human/USA/CA-CZB-19429/2021	Illumina NovaSeq 6000	PAIRED	PCR	VIRAL RNA	Severe acute respiratory syndrome coronavirus 2	Homo sapiens	ILLUMINA	2021-01-04	United States	North America	30	1684.14	1522	0.978296	50360874
SRR13689676	PRJNA645906	AMPLICON	SAMN17866972	SRX10079044	SARS-CoV-2/human/USA/CA-CZB-19427/2021	Illumina NovaSeq 6000	PAIRED	PCR	VIRAL RNA	Severe acute respiratory syndrome coronavirus 2	Homo sapiens	ILLUMINA	2021-01-04	United States	North America	24	4095.45	3962	0.995051	122466255
SRR13689677	PRJNA645906	AMPLICON	SAMN17866971	SRX10079043	SARS-CoV-2/human/USA/CA-CZB-19426/2021	Illumina NovaSeq 6000	PAIRED	PCR	VIRAL RNA	Severe acute respiratory syndrome coronavirus 2	Homo sapiens	ILLUMINA	2021-01-04	United States	North America	30	1108.61	1044	0.974986	33150714
SRR13689678	PRJNA645906	AMPLICON	SAMN17866970	SRX10079042	SARS-CoV-2/human/USA/CA-CZB-19422/2021	Illumina NovaSeq 6000	PAIRED	PCR	VIRAL RNA	Severe acute respiratory syndrome coronavirus 2	Homo sapiens	ILLUMINA	2021-01-04	United States	North America	26	3461.49	3290	0.947564	103508856
SRR13689679	PRJNA645906	AMPLICON	SAMN17866969	SRX10079041	SARS-CoV-2/human/USA/CA-CZB-19421/2021	Illumina NovaSeq 6000	PAIRED	PCR	VIRAL RNA	Severe acute respiratory syndrome coronavirus 2	Homo sapiens	ILLUMINA	2021-01-04	United States	North America	20	4155.2	3961	0.988663	124252833
SRR13689680	PRJNA645906	AMPLICON	SAMN17866968	SRX10079040	SARS-CoV-2/human/USA/CA-CZB-19418/2021	Illumina NovaSeq 6000	PAIRED	PCR	VIRAL RNA	Severe acute respiratory syndrome coronavirus 2	Homo sapiens	ILLUMINA	2021-01-04	United States	North America	25	6036.19	7021	0.981306	180500196
SRR13689681	PRJNA645906	AMPLICON	SAMN17866967	SRX10079039	SARS-CoV-2/human/USA/CA-CZB-19414/2021	Illumina NovaSeq 6000	PAIRED	PCR	VIRAL RNA	Severe acute respiratory syndrome coronavirus 2	Homo sapiens	ILLUMINA	2021-01-04	United States	North America	25	3334.8	3070	0.9795	99720522
SRR13689682	PRJNA645906	AMPLICON	SAMN17866966	SRX10079038	SARS-CoV-2/human/USA/CA-CZB-19410/2021	Illumina NovaSeq 6000	PAIRED	PCR	VIRAL RNA	Severe acute respiratory syndrome coronavirus 2	Homo sapiens	ILLUMINA	2021-01-04	United States	North America	26	5262.09	5843	0.981507	157352412
SRR13689683	PRJNA645906	AMPLICON	SAMN17866965	SRX10079037	SARS-CoV-2/human/USA/CA-CZB-19409/2021	Illumina NovaSeq 6000	PAIRED	PCR	VIRAL RNA	Severe acute respiratory syndrome coronavirus 2	Homo sapiens	ILLUMINA	2021-01-03	United States	North America	33	4306.77	4200	0.990101	128785210
SRR13689684	PRJNA645906	AMPLICON	SAMN17866911	SRX10079036	SARS-CoV-2/human/USA/CA-CZB-17303/2020	Illumina NovaSeq 6000	PAIRED	PCR	VIRAL RNA	Severe acute respiratory syndrome coronavirus 2	Homo sapiens	ILLUMINA	2020-11-25	United States	North America	25	4681.67	4621	0.995954	139996030
SRR13689685	PRJNA645906	AMPLICON	SAMN17866964	SRX10079035	SARS-CoV-2/human/USA/CA-CZB-19407/2021	Illumina NovaSeq 6000	PAIRED	PCR	VIRAL RNA	Severe acute respiratory syndrome coronavirus 2	Homo sapiens	ILLUMINA	2021-01-16	United States	North America	28	2459.71	2217	0.970839	73552684
SRR13689686	PRJNA645906	AMPLICON	SAMN17866963	SRX10079034	SARS-CoV-2/human/USA/CA-CZB-19405/2020	Illumina NovaSeq 6000	PAIRED	PCR	VIRAL RNA	Severe acute respiratory syndrome coronavirus 2	Homo sapiens	ILLUMINA	2020-12-29	United States	North America	27	3560.43	3329	0.97746	106467683
SRR13689687	PRJNA645906	AMPLICON	SAMN17866962	SRX10079033	SARS-CoV-2/human/USA/CA-CZB-19401/2020	Illumina NovaSeq 6000	PAIRED	PCR	VIRAL RNA	Severe acute respiratory syndrome coronavirus 2	Homo sapiens	ILLUMINA	2020-12-27	United States	North America	29	2331.03	2038	0.981039	69704840
SRR13689688	PRJNA645906	AMPLICON	SAMN17866961	SRX10079032	SARS-CoV-2/human/USA/CA-CZB-19400/2020	Illumina NovaSeq 6000	PAIRED	PCR	VIRAL RNA	Severe acute respiratory syndrome coronavirus 2	Homo sapiens	ILLUMINA	2020-12-29	United States	North America	41	1949.94	1681	0.937866	58309055
SRR13689689	PRJNA645906	AMPLICON	SAMN17866960	SRX10079031	SARS-CoV-2/human/USA/CA-CZB-19399/2020	Illumina NovaSeq 6000	PAIRED	PCR	VIRAL RNA	Severe acute respiratory syndrome coronavirus 2	Homo sapiens	ILLUMINA	2020-12-29	United States	North America	26	5844.15	6428	0.986991	174757635
SRR13689691	PRJNA645906	AMPLICON	SAMN17866958	SRX10079029	SARS-CoV-2/human/USA/CA-CZB-16939/2020	Illumina NovaSeq 6000	PAIRED	PCR	VIRAL RNA	Severe acute respiratory syndrome coronavirus 2	Homo sapiens	ILLUMINA	2020-12-12	United States	North America	19	2221.83	2045	0.978865	66439305
SRR13689692	PRJNA645906	AMPLICON	SAMN17866957	SRX10079028	SARS-CoV-2/human/USA/CA-CZB-16936/2020	Illumina NovaSeq 6000	PAIRED	PCR	VIRAL RNA	Severe acute respiratory syndrome coronavirus 2	Homo sapiens	ILLUMINA	2020-12-11	United States	North America	26	4439.67	4401	0.993646	132759382
SRR13689693	PRJNA645906	AMPLICON	SAMN17866956	SRX10079027	SARS-CoV-2/human/USA/CA-CZB-16935/2020	Illumina NovaSeq 6000	PAIRED	PCR	VIRAL RNA	Severe acute respiratory syndrome coronavirus 2	Homo sapiens	ILLUMINA	2020-12-11	United States	North America	24	3520.04	3253	0.96716	105259684
SRR13689694	PRJNA645906	AMPLICON	SAMN17866955	SRX10079026	SARS-CoV-2/human/USA/CA-CZB-16931/2020	Illumina NovaSeq 6000	PAIRED	PCR	VIRAL RNA	Severe acute respiratory syndrome coronavirus 2	Homo sapiens	ILLUMINA	2020-12-11	United States	North America	32	2375.55	2045	0.970137	71036197
SRR13689695	PRJNA645906	AMPLICON	SAMN17866910	SRX10079025	SARS-CoV-2/human/USA/CA-CZB-17301/2020	Illumina NovaSeq 6000	PAIRED	PCR	VIRAL RNA	Severe acute respiratory syndrome coronavirus 2	Homo sapiens	ILLUMINA	2020-11-25	United States	North America	22	6530.69	7178	0.995954	195287255
SRR13689696	PRJNA645906	AMPLICON	SAMN17866954	SRX10079024	SARS-CoV-2/human/USA/CA-CZB-16927/2020	Illumina NovaSeq 6000	PAIRED	PCR	VIRAL RNA	Severe acute respiratory syndrome coronavirus 2	Homo sapiens	ILLUMINA	2020-12-11	United States	North America	26	5421.5	5921	0.987861	162119055
SRR13689697	PRJNA645906	AMPLICON	SAMN17866953	SRX10079023	SARS-CoV-2/human/USA/CA-CZB-16923/2020	Illumina NovaSeq 6000	PAIRED	PCR	VIRAL RNA	Severe acute respiratory syndrome coronavirus 2	Homo sapiens	ILLUMINA	2020-12-11	United States	North America	22	4910.65	5005	0.988663	146843156
SRR13689698	PRJNA645906	AMPLICON	SAMN17866952	SRX10079022	SARS-CoV-2/human/USA/CA-CZB-16916/2020	Illumina NovaSeq 6000	PAIRED	PCR	VIRAL RNA	Severe acute respiratory syndrome coronavirus 2	Homo sapiens	ILLUMINA	2020-12-11	United States	North America	22	5497.93	5780	0.995954	164404554
SRR13689699	PRJNA645906	AMPLICON	SAMN17866951	SRX10079021	SARS-CoV-2/human/USA/CA-CZB-16914/2020	Illumina NovaSeq 6000	PAIRED	PCR	VIRAL RNA	Severe acute respiratory syndrome coronavirus 2	Homo sapiens	ILLUMINA	2020-12-11	United States	North America	25	2226.09	2028	0.970705	66566756
SRR13689700	PRJNA645906	AMPLICON	SAMN17866950	SRX10079020	SARS-CoV-2/human/USA/CA-CZB-16911/2020	Illumina NovaSeq 6000	PAIRED	PCR	VIRAL RNA	Severe acute respiratory syndrome coronavirus 2	Homo sapiens	ILLUMINA	2020-12-11	United States	North America	35	2033.99	1508	0.911982	60822277
SRR13689701	PRJNA645906	AMPLICON	SAMN17866949	SRX10079019	SARS-CoV-2/human/USA/CA-CZB-16908/2020	Illumina NovaSeq 6000	PAIRED	PCR	VIRAL RNA	Severe acute respiratory syndrome coronavirus 2	Homo sapiens	ILLUMINA	2020-12-09	United States	North America	29	2341.08	2116	0.985821	70005286
SRR13689702	PRJNA645906	AMPLICON	SAMN17866948	SRX10079018	SARS-CoV-2/human/USA/CA-CZB-16907/2020	Illumina NovaSeq 6000	PAIRED	PCR	VIRAL RNA	Severe acute respiratory syndrome coronavirus 2	Homo sapiens	ILLUMINA	2020-12-09	United States	North America	24	5459.01	5760	0.986623	163240716
SRR13689703	PRJNA645906	AMPLICON	SAMN17866947	SRX10079017	SARS-CoV-2/human/USA/CA-CZB-16906/2020	Illumina NovaSeq 6000	PAIRED	PCR	VIRAL RNA	Severe acute respiratory syndrome coronavirus 2	Homo sapiens	ILLUMINA	2020-12-09	United States	North America	28	6495.31	7174	0.994616	194229272
SRR13689704	PRJNA645906	AMPLICON	SAMN17866946	SRX10079016	SARS-CoV-2/human/USA/CA-CZB-16905/2020	Illumina NovaSeq 6000	PAIRED	PCR	VIRAL RNA	Severe acute respiratory syndrome coronavirus 2	Homo sapiens	ILLUMINA	2020-12-09	United States	North America	25	3741.83	3595	0.980437	111891834
SRR13689705	PRJNA645906	AMPLICON	SAMN17866945	SRX10079015	SARS-CoV-2/human/USA/CA-CZB-16900/2020	Illumina NovaSeq 6000	PAIRED	PCR	VIRAL RNA	Severe acute respiratory syndrome coronavirus 2	Homo sapiens	ILLUMINA	2020-12-09	United States	North America	25	2995.15	2664	0.973147	89564037
SRR13689706	PRJNA645906	AMPLICON	SAMN17866909	SRX10079014	SARS-CoV-2/human/USA/CA-CZB-17300/2020	Illumina NovaSeq 6000	PAIRED	PCR	VIRAL RNA	Severe acute respiratory syndrome coronavirus 2	Homo sapiens	ILLUMINA	2020-11-25	United States	North America	23	6953.59	7676	0.995954	207933255
SRR13689707	PRJNA645906	AMPLICON	SAMN17866944	SRX10079013	SARS-CoV-2/human/USA/CA-CZB-16899/2020	Illumina NovaSeq 6000	PAIRED	PCR	VIRAL RNA	Severe acute respiratory syndrome coronavirus 2	Homo sapiens	ILLUMINA	2020-12-11	United States	North America	22	6002.07	6533	0.986791	179479996
SRR13689708	PRJNA645906	AMPLICON	SAMN17866943	SRX10079012	SARS-CoV-2/human/USA/CA-CZB-16898/2020	Illumina NovaSeq 6000	PAIRED	PCR	VIRAL RNA	Severe acute respiratory syndrome coronavirus 2	Homo sapiens	ILLUMINA	2020-12-11	United States	North America	45	1449.23	1186	0.961475	43336361
SRR13689709	PRJNA645906	AMPLICON	SAMN17866942	SRX10079011	SARS-CoV-2/human/USA/CA-CZB-16897/2020	Illumina NovaSeq 6000	PAIRED	PCR	VIRAL RNA	Severe acute respiratory syndrome coronavirus 2	Homo sapiens	ILLUMINA	2020-12-09	United States	North America	55	2316.91	2008	0.985386	69282706
SRR13689710	PRJNA645906	AMPLICON	SAMN17866941	SRX10079010	SARS-CoV-2/human/USA/CA-CZB-16891/2020	Illumina NovaSeq 6000	PAIRED	PCR	VIRAL RNA	Severe acute respiratory syndrome coronavirus 2	Homo sapiens	ILLUMINA	2020-12-09	United States	North America	25	1730.39	1503	0.984416	51743944
SRR13689711	PRJNA645906	AMPLICON	SAMN17866940	SRX10079009	SARS-CoV-2/human/USA/CA-CZB-16890/2020	Illumina NovaSeq 6000	PAIRED	PCR	VIRAL RNA	Severe acute respiratory syndrome coronavirus 2	Homo sapiens	ILLUMINA	2020-12-09	United States	North America	42	1078.73	914	0.967963	32257134
SRR13689712	PRJNA645906	AMPLICON	SAMN17866939	SRX10079008	SARS-CoV-2/human/USA/CA-CZB-16889/2020	Illumina NovaSeq 6000	PAIRED	PCR	VIRAL RNA	Severe acute respiratory syndrome coronavirus 2	Homo sapiens	ILLUMINA	2020-12-09	United States	North America	21	3951.84	3772	0.9795	118171961
SRR13689713	PRJNA645906	AMPLICON	SAMN17866938	SRX10079007	SARS-CoV-2/human/USA/CA-CZB-16887/2020	Illumina NovaSeq 6000	PAIRED	PCR	VIRAL RNA	Severe acute respiratory syndrome coronavirus 2	Homo sapiens	ILLUMINA	2020-12-11	United States	North America	21	4515.55	4566	0.988663	135028632
SRR13689714	PRJNA645906	AMPLICON	SAMN17866937	SRX10079006	SARS-CoV-2/human/USA/CA-CZB-16885/2020	Illumina NovaSeq 6000	PAIRED	PCR	VIRAL RNA	Severe acute respiratory syndrome coronavirus 2	Homo sapiens	ILLUMINA	2020-12-11	United States	North America	20	1689.18	1451	0.952312	50511655
SRR13689715	PRJNA645906	AMPLICON	SAMN17866936	SRX10079005	SARS-CoV-2/human/USA/CA-CZB-16883/2020	Illumina NovaSeq 6000	PAIRED	PCR	VIRAL RNA	Severe acute respiratory syndrome coronavirus 2	Homo sapiens	ILLUMINA	2020-12-11	United States	North America	22	3734.63	3484	0.988663	111676524
SRR13689716	PRJNA645906	AMPLICON	SAMN17866935	SRX10079004	SARS-CoV-2/human/USA/CA-CZB-16882/2020	Illumina NovaSeq 6000	PAIRED	PCR	VIRAL RNA	Severe acute respiratory syndrome coronavirus 2	Homo sapiens	ILLUMINA	2020-12-11	United States	North America	25	4538.58	4393	0.993579	135717022
SRR13689717	PRJNA645906	AMPLICON	SAMN17866908	SRX10079003	SARS-CoV-2/human/USA/CA-CZB-17299/2020	Illumina NovaSeq 6000	PAIRED	PCR	VIRAL RNA	Severe acute respiratory syndrome coronavirus 2	Homo sapiens	ILLUMINA	2020-11-22	United States	North America	22	6803.68	7545	0.995954	203450446
SRR13689718	PRJNA645906	AMPLICON	SAMN17866934	SRX10079002	SARS-CoV-2/human/USA/CA-CZB-16881/2020	Illumina NovaSeq 6000	PAIRED	PCR	VIRAL RNA	Severe acute respiratory syndrome coronavirus 2	Homo sapiens	ILLUMINA	2020-12-11	United States	North America	24	3904	3729	0.988663	116741362
SRR13689719	PRJNA645906	AMPLICON	SAMN17866933	SRX10079001	SARS-CoV-2/human/USA/CA-CZB-16879/2020	Illumina NovaSeq 6000	PAIRED	PCR	VIRAL RNA	Severe acute respiratory syndrome coronavirus 2	Homo sapiens	ILLUMINA	2020-12-11	United States	North America	17	4132.26	4139	0.950038	123567099
SRR13689721	PRJNA645906	AMPLICON	SAMN17866931	SRX10078999	SARS-CoV-2/human/USA/CA-CZB-16876/2020	Illumina NovaSeq 6000	PAIRED	PCR	VIRAL RNA	Severe acute respiratory syndrome coronavirus 2	Homo sapiens	ILLUMINA	2020-12-11	United States	North America	20	1091.17	936	0.96181	32629223
SRR13689722	PRJNA645906	AMPLICON	SAMN17866930	SRX10078998	SARS-CoV-2/human/USA/CA-CZB-16873/2020	Illumina NovaSeq 6000	PAIRED	PCR	VIRAL RNA	Severe acute respiratory syndrome coronavirus 2	Homo sapiens	ILLUMINA	2020-12-11	United States	North America	25	4884.16	4944	0.98756	146051114
SRR13689723	PRJNA645906	AMPLICON	SAMN17866929	SRX10078997	SARS-CoV-2/human/USA/CA-CZB-16868/2020	Illumina NovaSeq 6000	PAIRED	PCR	VIRAL RNA	Severe acute respiratory syndrome coronavirus 2	Homo sapiens	ILLUMINA	2020-12-09	United States	North America	26	3805.99	3617	0.986189	113810585
SRR13689724	PRJNA645906	AMPLICON	SAMN17867135	SRX10078996	SARS-CoV-2/human/USA/CA-CZB-17397/2020	Illumina NovaSeq 6000	PAIRED	PCR	VIRAL RNA	Severe acute respiratory syndrome coronavirus 2	Homo sapiens	ILLUMINA	2020-12-02	United States	North America	20	6222.03	6869	0.995251	186057412
SRR13689726	PRJNA645906	AMPLICON	SAMN17867134	SRX10078994	SARS-CoV-2/human/USA/CA-CZB-17395/2020	Illumina NovaSeq 6000	PAIRED	PCR	VIRAL RNA	Severe acute respiratory syndrome coronavirus 2	Homo sapiens	ILLUMINA	2020-12-01	United States	North America	25	7067.8	7760	0.99495	211348523
SRR13689727	PRJNA645906	AMPLICON	SAMN17867133	SRX10078993	SARS-CoV-2/human/USA/CA-CZB-17394/2020	Illumina NovaSeq 6000	PAIRED	PCR	VIRAL RNA	Severe acute respiratory syndrome coronavirus 2	Homo sapiens	ILLUMINA	2020-12-01	United States	North America	22	5165.42	5607	0.987727	154461579
SRR13689728	PRJNA645906	AMPLICON	SAMN17867132	SRX10078992	SARS-CoV-2/human/USA/CA-CZB-17390/2020	Illumina NovaSeq 6000	PAIRED	PCR	VIRAL RNA	Severe acute respiratory syndrome coronavirus 2	Homo sapiens	ILLUMINA	2020-12-02	United States	North America	21	6483.73	7107	0.995954	193882927
SRR13689729	PRJNA645906	AMPLICON	SAMN17867131	SRX10078991	SARS-CoV-2/human/USA/CA-CZB-17389/2020	Illumina NovaSeq 6000	PAIRED	PCR	VIRAL RNA	Severe acute respiratory syndrome coronavirus 2	Homo sapiens	ILLUMINA	2020-12-02	United States	North America	23	5036.26	5129	0.995954	150599162
SRR13689730	PRJNA645906	AMPLICON	SAMN17867130	SRX10078990	SARS-CoV-2/human/USA/CA-CZB-17387/2020	Illumina NovaSeq 6000	PAIRED	PCR	VIRAL RNA	Severe acute respiratory syndrome coronavirus 2	Homo sapiens	ILLUMINA	2020-12-01	United States	North America	21	6217.63	6775	0.995954	185925641
SRR13689731	PRJNA645906	AMPLICON	SAMN17867129	SRX10078989	SARS-CoV-2/human/USA/CA-CZB-17386/2020	Illumina NovaSeq 6000	PAIRED	PCR	VIRAL RNA	Severe acute respiratory syndrome coronavirus 2	Homo sapiens	ILLUMINA	2020-12-01	United States	North America	25	6190.87	6752	0.995954	185125623
SRR13689732	PRJNA645906	AMPLICON	SAMN17867128	SRX10078988	SARS-CoV-2/human/USA/CA-CZB-17385/2020	Illumina NovaSeq 6000	PAIRED	PCR	VIRAL RNA	Severe acute respiratory syndrome coronavirus 2	Homo sapiens	ILLUMINA	2020-12-01	United States	North America	20	6232.93	6813	0.995954	186383362
SRR13689733	PRJNA645906	AMPLICON	SAMN17867127	SRX10078987	SARS-CoV-2/human/USA/CA-CZB-17384/2020	Illumina NovaSeq 6000	PAIRED	PCR	VIRAL RNA	Severe acute respiratory syndrome coronavirus 2	Homo sapiens	ILLUMINA	2020-12-01	United States	North America	22	5078.25	5239	0.992777	151854868
SRR13689734	PRJNA645906	AMPLICON	SAMN17867126	SRX10078986	SARS-CoV-2/human/USA/CA-CZB-17383/2020	Illumina NovaSeq 6000	PAIRED	PCR	VIRAL RNA	Severe acute respiratory syndrome coronavirus 2	Homo sapiens	ILLUMINA	2020-12-01	United States	North America	21	2811.85	2633	0.98853	84082691
SRR13689735	PRJNA645906	AMPLICON	SAMN17867125	SRX10078985	SARS-CoV-2/human/USA/CA-CZB-17382/2020	Illumina NovaSeq 6000	PAIRED	PCR	VIRAL RNA	Severe acute respiratory syndrome coronavirus 2	Homo sapiens	ILLUMINA	2020-12-01	United States	North America	24	6353.05	6915	0.995954	189975262
SRR13689737	PRJNA645906	AMPLICON	SAMN17867124	SRX10078983	SARS-CoV-2/human/USA/CA-CZB-17381/2020	Illumina NovaSeq 6000	PAIRED	PCR	VIRAL RNA	Severe acute respiratory syndrome coronavirus 2	Homo sapiens	ILLUMINA	2020-12-01	United States	North America	22	6559.9	7215	0.995954	196160773
SRR13689738	PRJNA645906	AMPLICON	SAMN17867123	SRX10078982	SARS-CoV-2/human/USA/CA-CZB-17379/2020	Illumina NovaSeq 6000	PAIRED	PCR	VIRAL RNA	Severe acute respiratory syndrome coronavirus 2	Homo sapiens	ILLUMINA	2020-12-01	United States	North America	21	5541.45	5891	0.99271	165705846
SRR13689739	PRJNA645906	AMPLICON	SAMN17867122	SRX10078981	SARS-CoV-2/human/USA/CA-CZB-17378/2020	Illumina NovaSeq 6000	PAIRED	PCR	VIRAL RNA	Severe acute respiratory syndrome coronavirus 2	Homo sapiens	ILLUMINA	2020-12-02	United States	North America	25	1968.67	1841	0.988663	58869270
SRR13689740	PRJNA645906	AMPLICON	SAMN17867121	SRX10078980	SARS-CoV-2/human/USA/CA-CZB-17377/2020	Illumina NovaSeq 6000	PAIRED	PCR	VIRAL RNA	Severe acute respiratory syndrome coronavirus 2	Homo sapiens	ILLUMINA	2020-12-02	United States	North America	20	5768.21	6133	0.995719	172486708
SRR13689741	PRJNA645906	AMPLICON	SAMN17867120	SRX10078979	SARS-CoV-2/human/USA/CA-CZB-17376/2020	Illumina NovaSeq 6000	PAIRED	PCR	VIRAL RNA	Severe acute respiratory syndrome coronavirus 2	Homo sapiens	ILLUMINA	2020-12-01	United States	North America	22	5750.29	6116	0.995954	171950829
SRR13689742	PRJNA645906	AMPLICON	SAMN17867119	SRX10078978	SARS-CoV-2/human/USA/CA-CZB-17375/2020	Illumina NovaSeq 6000	PAIRED	PCR	VIRAL RNA	Severe acute respiratory syndrome coronavirus 2	Homo sapiens	ILLUMINA	2020-12-01	United States	North America	21	2581.53	2294	0.974952	77195459
SRR13689743	PRJNA645906	AMPLICON	SAMN17867118	SRX10078977	SARS-CoV-2/human/USA/CA-CZB-17374/2020	Illumina NovaSeq 6000	PAIRED	PCR	VIRAL RNA	Severe acute respiratory syndrome coronavirus 2	Homo sapiens	ILLUMINA	2020-12-02	United States	North America	26	2916.11	2714	0.988663	87200390
SRR13689744	PRJNA645906	AMPLICON	SAMN17867117	SRX10078976	SARS-CoV-2/human/USA/CA-CZB-17373/2020	Illumina NovaSeq 6000	PAIRED	PCR	VIRAL RNA	Severe acute respiratory syndrome coronavirus 2	Homo sapiens	ILLUMINA	2020-12-01	United States	North America	23	5820.07	6259	0.995954	174037486
SRR13689745	PRJNA645906	AMPLICON	SAMN17867116	SRX10078975	SARS-CoV-2/human/USA/CA-CZB-17372/2020	Illumina NovaSeq 6000	PAIRED	PCR	VIRAL RNA	Severe acute respiratory syndrome coronavirus 2	Homo sapiens	ILLUMINA	2020-12-01	United States	North America	23	5401.75	5628	0.995954	161528630
SRR13689746	PRJNA645906	AMPLICON	SAMN17867115	SRX10078974	SARS-CoV-2/human/USA/CA-CZB-17371/2020	Illumina NovaSeq 6000	PAIRED	PCR	VIRAL RNA	Severe acute respiratory syndrome coronavirus 2	Homo sapiens	ILLUMINA	2020-12-01	United States	North America	17	4847.16	4866	0.995786	144944773
SRR13689747	PRJNA645906	AMPLICON	SAMN17866926	SRX10078973	SARS-CoV-2/human/USA/CA-CZB-16860/2020	Illumina NovaSeq 6000	PAIRED	PCR	VIRAL RNA	Severe acute respiratory syndrome coronavirus 2	Homo sapiens	ILLUMINA	2020-12-09	United States	North America	26	2804.82	2477	0.937264	83872629
SRR13689748	PRJNA645906	AMPLICON	SAMN17867114	SRX10078972	SARS-CoV-2/human/USA/CA-CZB-17370/2020	Illumina NovaSeq 6000	PAIRED	PCR	VIRAL RNA	Severe acute respiratory syndrome coronavirus 2	Homo sapiens	ILLUMINA	2020-12-01	United States	North America	21	5465.56	5722	0.995954	163436584
SRR13689749	PRJNA645906	AMPLICON	SAMN17867113	SRX10078971	SARS-CoV-2/human/USA/CA-CZB-17369/2020	Illumina NovaSeq 6000	PAIRED	PCR	VIRAL RNA	Severe acute respiratory syndrome coronavirus 2	Homo sapiens	ILLUMINA	2020-12-01	United States	North America	24	1452.08	1294	0.965054	43421685
SRR13689750	PRJNA645906	AMPLICON	SAMN17867112	SRX10078970	SARS-CoV-2/human/USA/CA-CZB-17368/2020	Illumina NovaSeq 6000	PAIRED	PCR	VIRAL RNA	Severe acute respiratory syndrome coronavirus 2	Homo sapiens	ILLUMINA	2020-12-01	United States	North America	21	4146.13	3992	0.994516	123981807
SRR13689751	PRJNA645906	AMPLICON	SAMN17867111	SRX10078969	SARS-CoV-2/human/USA/CA-CZB-17367/2020	Illumina NovaSeq 6000	PAIRED	PCR	VIRAL RNA	Severe acute respiratory syndrome coronavirus 2	Homo sapiens	ILLUMINA	2020-12-01	United States	North America	25	5106.68	5234	0.988663	152704913
SRR13689752	PRJNA645906	AMPLICON	SAMN17867110	SRX10078968	SARS-CoV-2/human/USA/CA-CZB-17366/2020	Illumina NovaSeq 6000	PAIRED	PCR	VIRAL RNA	Severe acute respiratory syndrome coronavirus 2	Homo sapiens	ILLUMINA	2020-12-01	United States	North America	21	4530.34	4454	0.99495	135470680
SRR13689753	PRJNA645906	AMPLICON	SAMN17867109	SRX10078967	SARS-CoV-2/human/USA/CA-CZB-17365/2020	Illumina NovaSeq 6000	PAIRED	PCR	VIRAL RNA	Severe acute respiratory syndrome coronavirus 2	Homo sapiens	ILLUMINA	2020-11-30	United States	North America	21	6844.85	7552	0.995954	204681448
SRR13689754	PRJNA645906	AMPLICON	SAMN17867108	SRX10078966	SARS-CoV-2/human/USA/CA-CZB-17364/2020	Illumina NovaSeq 6000	PAIRED	PCR	VIRAL RNA	Severe acute respiratory syndrome coronavirus 2	Homo sapiens	ILLUMINA	2020-12-01	United States	North America	18	6608.83	7256	0.995954	197623969
SRR13689755	PRJNA645906	AMPLICON	SAMN17867107	SRX10078965	SARS-CoV-2/human/USA/CA-CZB-17363/2020	Illumina NovaSeq 6000	PAIRED	PCR	VIRAL RNA	Severe acute respiratory syndrome coronavirus 2	Homo sapiens	ILLUMINA	2020-11-30	United States	North America	25	5428.36	5700	0.99582	162324298
SRR13689756	PRJNA645906	AMPLICON	SAMN17867106	SRX10078964	SARS-CoV-2/human/USA/CA-CZB-17362/2020	Illumina NovaSeq 6000	PAIRED	PCR	VIRAL RNA	Severe acute respiratory syndrome coronavirus 2	Homo sapiens	ILLUMINA	2020-11-26	United States	North America	32	4104.68	4014	0.984349	122742353
SRR13689757	PRJNA645906	AMPLICON	SAMN17867105	SRX10078963	SARS-CoV-2/human/USA/CA-CZB-17361/2020	Illumina NovaSeq 6000	PAIRED	PCR	VIRAL RNA	Severe acute respiratory syndrome coronavirus 2	Homo sapiens	ILLUMINA	2020-11-30	United States	North America	25	4618.02	4677	0.983313	138092668
SRR13689758	PRJNA645906	AMPLICON	SAMN17866925	SRX10078962	SARS-CoV-2/human/USA/CA-CZB-16858/2020	Illumina NovaSeq 6000	PAIRED	PCR	VIRAL RNA	Severe acute respiratory syndrome coronavirus 2	Homo sapiens	ILLUMINA	2020-12-09	United States	North America	26	2868.87	2529	0.962412	85787743
SRR13689759	PRJNA645906	AMPLICON	SAMN17866907	SRX10078961	SARS-CoV-2/human/USA/CA-CZB-17298/2020	Illumina NovaSeq 6000	PAIRED	PCR	VIRAL RNA	Severe acute respiratory syndrome coronavirus 2	Homo sapiens	ILLUMINA	2020-11-22	United States	North America	20	2517	2395	0.988663	75265926
SRR13689760	PRJNA645906	AMPLICON	SAMN17867104	SRX10078960	SARS-CoV-2/human/USA/CA-CZB-17360/2020	Illumina NovaSeq 6000	PAIRED	PCR	VIRAL RNA	Severe acute respiratory syndrome coronavirus 2	Homo sapiens	ILLUMINA	2020-11-30	United States	North America	22	1567.83	1476	0.988396	46882811
SRR13689761	PRJNA645906	AMPLICON	SAMN17867103	SRX10078959	SARS-CoV-2/human/USA/CA-CZB-17359/2020	Illumina NovaSeq 6000	PAIRED	PCR	VIRAL RNA	Severe acute respiratory syndrome coronavirus 2	Homo sapiens	ILLUMINA	2020-11-30	United States	North America	22	1397	1218	0.971073	41774602
SRR13689762	PRJNA645906	AMPLICON	SAMN17867102	SRX10078958	SARS-CoV-2/human/USA/CA-CZB-17358/2020	Illumina NovaSeq 6000	PAIRED	PCR	VIRAL RNA	Severe acute respiratory syndrome coronavirus 2	Homo sapiens	ILLUMINA	2020-11-30	United States	North America	21	5170.57	5265	0.995954	154615540
SRR13689763	PRJNA645906	AMPLICON	SAMN17867101	SRX10078957	SARS-CoV-2/human/USA/CA-CZB-17357/2020	Illumina NovaSeq 6000	PAIRED	PCR	VIRAL RNA	Severe acute respiratory syndrome coronavirus 2	Homo sapiens	ILLUMINA	2020-11-30	United States	North America	21	5949.74	6370	0.995954	177915151
SRR13689764	PRJNA645906	AMPLICON	SAMN17867100	SRX10078956	SARS-CoV-2/human/USA/CA-CZB-17356/2020	Illumina NovaSeq 6000	PAIRED	PCR	VIRAL RNA	Severe acute respiratory syndrome coronavirus 2	Homo sapiens	ILLUMINA	2020-11-30	United States	North America	26	2484.37	2235	0.960104	74290057
SRR13689765	PRJNA645906	AMPLICON	SAMN17867099	SRX10078955	SARS-CoV-2/human/USA/CA-CZB-17355/2020	Illumina NovaSeq 6000	PAIRED	PCR	VIRAL RNA	Severe acute respiratory syndrome coronavirus 2	Homo sapiens	ILLUMINA	2020-11-30	United States	North America	21	2784.29	2615	0.94014	83258657
SRR13689766	PRJNA645906	AMPLICON	SAMN17867098	SRX10078954	SARS-CoV-2/human/USA/CA-CZB-17353/2020	Illumina NovaSeq 6000	PAIRED	PCR	VIRAL RNA	Severe acute respiratory syndrome coronavirus 2	Homo sapiens	ILLUMINA	2020-11-30	United States	North America	22	4720.53	4715	0.989031	141158133
SRR13689767	PRJNA645906	AMPLICON	SAMN17867097	SRX10078953	SARS-CoV-2/human/USA/CA-CZB-17352/2020	Illumina NovaSeq 6000	PAIRED	PCR	VIRAL RNA	Severe acute respiratory syndrome coronavirus 2	Homo sapiens	ILLUMINA	2020-11-30	United States	North America	23	3181.02	2888	0.988095	95122137
SRR13689768	PRJNA645906	AMPLICON	SAMN17867096	SRX10078952	SARS-CoV-2/human/USA/CA-CZB-17351/2020	Illumina NovaSeq 6000	PAIRED	PCR	VIRAL RNA	Severe acute respiratory syndrome coronavirus 2	Homo sapiens	ILLUMINA	2020-11-30	United States	North America	22	4414.98	4333	0.995954	132021242
SRR13689769	PRJNA645906	AMPLICON	SAMN17867095	SRX10078951	SARS-CoV-2/human/USA/CA-CZB-17350/2020	Illumina NovaSeq 6000	PAIRED	PCR	VIRAL RNA	Severe acute respiratory syndrome coronavirus 2	Homo sapiens	ILLUMINA	2020-11-29	United States	North America	22	6791.16	7467	0.995954	203076186
SRR13689770	PRJNA645906	AMPLICON	SAMN17866924	SRX10078950	SARS-CoV-2/human/USA/CA-CZB-16856/2020	Illumina NovaSeq 6000	PAIRED	PCR	VIRAL RNA	Severe acute respiratory syndrome coronavirus 2	Homo sapiens	ILLUMINA	2020-12-09	United States	North America	27	1261.87	1090	0.925593	37733801
SRR13689771	PRJNA645906	AMPLICON	SAMN17867094	SRX10078949	SARS-CoV-2/human/USA/CA-CZB-17349/2020	Illumina NovaSeq 6000	PAIRED	PCR	VIRAL RNA	Severe acute respiratory syndrome coronavirus 2	Homo sapiens	ILLUMINA	2020-11-29	United States	North America	26	4603.61	4565	0.99378	137661703
SRR13689772	PRJNA645906	AMPLICON	SAMN17867093	SRX10078948	SARS-CoV-2/human/USA/CA-CZB-17347/2020	Illumina NovaSeq 6000	PAIRED	PCR	VIRAL RNA	Severe acute respiratory syndrome coronavirus 2	Homo sapiens	ILLUMINA	2020-11-29	United States	North America	30	2404.6	2142	0.988028	71904632
SRR13689773	PRJNA645906	AMPLICON	SAMN17867092	SRX10078947	SARS-CoV-2/human/USA/CA-CZB-17346/2020	Illumina NovaSeq 6000	PAIRED	PCR	VIRAL RNA	Severe acute respiratory syndrome coronavirus 2	Homo sapiens	ILLUMINA	2020-11-29	United States	North America	21	4928.47	4964	0.994114	147376028
SRR13689774	PRJNA645906	AMPLICON	SAMN17867091	SRX10078946	SARS-CoV-2/human/USA/CA-CZB-17345/2020	Illumina NovaSeq 6000	PAIRED	PCR	VIRAL RNA	Severe acute respiratory syndrome coronavirus 2	Homo sapiens	ILLUMINA	2020-11-29	United States	North America	23	1671.37	1500	0.980838	49978899
SRR13689775	PRJNA645906	AMPLICON	SAMN17867090	SRX10078945	SARS-CoV-2/human/USA/CA-CZB-17344/2020	Illumina NovaSeq 6000	PAIRED	PCR	VIRAL RNA	Severe acute respiratory syndrome coronavirus 2	Homo sapiens	ILLUMINA	2020-11-29	United States	North America	23	3136.81	2895	0.993947	93800072
SRR13689776	PRJNA645906	AMPLICON	SAMN17867089	SRX10078944	SARS-CoV-2/human/USA/CA-CZB-17343/2020	Illumina NovaSeq 6000	PAIRED	PCR	VIRAL RNA	Severe acute respiratory syndrome coronavirus 2	Homo sapiens	ILLUMINA	2020-11-29	United States	North America	22	6557.87	7180	0.995954	196100045
SRR13689777	PRJNA645906	AMPLICON	SAMN17867088	SRX10078943	SARS-CoV-2/human/USA/CA-CZB-17342/2020	Illumina NovaSeq 6000	PAIRED	PCR	VIRAL RNA	Severe acute respiratory syndrome coronavirus 2	Homo sapiens	ILLUMINA	2020-11-29	United States	North America	21	4381.11	4235	0.995318	131008183
SRR13689778	PRJNA645906	AMPLICON	SAMN17867087	SRX10078942	SARS-CoV-2/human/USA/CA-CZB-17340/2020	Illumina NovaSeq 6000	PAIRED	PCR	VIRAL RNA	Severe acute respiratory syndrome coronavirus 2	Homo sapiens	ILLUMINA	2020-11-29	United States	North America	20	5833.15	6211	0.995954	174428766
SRR13689779	PRJNA645906	AMPLICON	SAMN17867086	SRX10078941	SARS-CoV-2/human/USA/CA-CZB-17339/2020	Illumina NovaSeq 6000	PAIRED	PCR	VIRAL RNA	Severe acute respiratory syndrome coronavirus 2	Homo sapiens	ILLUMINA	2020-11-29	United States	North America	23	6714.39	7387	0.995954	200780460
SRR13689780	PRJNA645906	AMPLICON	SAMN17867085	SRX10078940	SARS-CoV-2/human/USA/CA-CZB-17338/2020	Illumina NovaSeq 6000	PAIRED	PCR	VIRAL RNA	Severe acute respiratory syndrome coronavirus 2	Homo sapiens	ILLUMINA	2020-11-29	United States	North America	24	1701.6	1567	0.995318	50882904
SRR13689782	PRJNA645906	AMPLICON	SAMN17867084	SRX10078938	SARS-CoV-2/human/USA/CA-CZB-17337/2020	Illumina NovaSeq 6000	PAIRED	PCR	VIRAL RNA	Severe acute respiratory syndrome coronavirus 2	Homo sapiens	ILLUMINA	2020-11-30	United States	North America	20	4694.63	4696	0.99378	140383595
SRR13689783	PRJNA645906	AMPLICON	SAMN17867083	SRX10078937	SARS-CoV-2/human/USA/CA-CZB-17336/2020	Illumina NovaSeq 6000	PAIRED	PCR	VIRAL RNA	Severe acute respiratory syndrome coronavirus 2	Homo sapiens	ILLUMINA	2020-11-29	United States	North America	21	5947.85	6375	0.995954	177858700
SRR13689784	PRJNA645906	AMPLICON	SAMN17867082	SRX10078936	SARS-CoV-2/human/USA/CA-CZB-17335/2020	Illumina NovaSeq 6000	PAIRED	PCR	VIRAL RNA	Severe acute respiratory syndrome coronavirus 2	Homo sapiens	ILLUMINA	2020-11-29	United States	North America	23	2005.22	1784	0.987861	59962149
SRR13689785	PRJNA645906	AMPLICON	SAMN17867081	SRX10078935	SARS-CoV-2/human/USA/CA-CZB-17334/2020	Illumina NovaSeq 6000	PAIRED	PCR	VIRAL RNA	Severe acute respiratory syndrome coronavirus 2	Homo sapiens	ILLUMINA	2020-11-28	United States	North America	24	6868.98	7485	0.995954	205403150
SRR13689786	PRJNA645906	AMPLICON	SAMN17867080	SRX10078934	SARS-CoV-2/human/USA/CA-CZB-17333/2020	Illumina NovaSeq 6000	PAIRED	PCR	VIRAL RNA	Severe acute respiratory syndrome coronavirus 2	Homo sapiens	ILLUMINA	2020-11-25	United States	North America	25	2229.4	2113	0.993813	66665797
SRR13689787	PRJNA645906	AMPLICON	SAMN17867079	SRX10078933	SARS-CoV-2/human/USA/CA-CZB-17332/2020	Illumina NovaSeq 6000	PAIRED	PCR	VIRAL RNA	Severe acute respiratory syndrome coronavirus 2	Homo sapiens	ILLUMINA	2020-11-25	United States	North America	21	2076.62	1959	0.988663	62097059
SRR13689788	PRJNA645906	AMPLICON	SAMN17867078	SRX10078932	SARS-CoV-2/human/USA/CA-CZB-17331/2020	Illumina NovaSeq 6000	PAIRED	PCR	VIRAL RNA	Severe acute respiratory syndrome coronavirus 2	Homo sapiens	ILLUMINA	2020-11-25	United States	North America	22	1634.69	1472	0.988295	48882186
SRR13689789	PRJNA645906	AMPLICON	SAMN17867077	SRX10078931	SARS-CoV-2/human/USA/CA-CZB-17327/2020	Illumina NovaSeq 6000	PAIRED	PCR	VIRAL RNA	Severe acute respiratory syndrome coronavirus 2	Homo sapiens	ILLUMINA	2020-11-27	United States	North America	22	2398.11	2223	0.988663	71710811
SRR13689790	PRJNA645906	AMPLICON	SAMN17867076	SRX10078930	SARS-CoV-2/human/USA/CA-CZB-17326/2020	Illumina NovaSeq 6000	PAIRED	PCR	VIRAL RNA	Severe acute respiratory syndrome coronavirus 2	Homo sapiens	ILLUMINA	2020-11-27	United States	North America	22	5580.42	5878	0.995954	166871191
SRR13689791	PRJNA645906	AMPLICON	SAMN17867075	SRX10078929	SARS-CoV-2/human/USA/CA-CZB-17325/2020	Illumina NovaSeq 6000	PAIRED	PCR	VIRAL RNA	Severe acute respiratory syndrome coronavirus 2	Homo sapiens	ILLUMINA	2020-11-27	United States	North America	22	3881.86	3721	0.995954	116079304
SRR13689792	PRJNA645906	AMPLICON	SAMN17866922	SRX10078928	SARS-CoV-2/human/USA/CA-CZB-16853/2020	Illumina NovaSeq 6000	PAIRED	PCR	VIRAL RNA	Severe acute respiratory syndrome coronavirus 2	Homo sapiens	ILLUMINA	2020-12-09	United States	North America	18	3132.54	2499	0.934388	93672437
SRR13689793	PRJNA645906	AMPLICON	SAMN17867074	SRX10078927	SARS-CoV-2/human/USA/CA-CZB-17324/2020	Illumina NovaSeq 6000	PAIRED	PCR	VIRAL RNA	Severe acute respiratory syndrome coronavirus 2	Homo sapiens	ILLUMINA	2020-11-27	United States	North America	23	5893.72	6330	0.995954	176239931
SRR13689794	PRJNA645906	AMPLICON	SAMN17867073	SRX10078926	SARS-CoV-2/human/USA/CA-CZB-17323/2020	Illumina NovaSeq 6000	PAIRED	PCR	VIRAL RNA	Severe acute respiratory syndrome coronavirus 2	Homo sapiens	ILLUMINA	2020-11-25	United States	North America	23	4884.06	4910	0.995352	146047953
SRR13689795	PRJNA645906	AMPLICON	SAMN17867072	SRX10078925	SARS-CoV-2/human/USA/CA-CZB-17322/2020	Illumina NovaSeq 6000	PAIRED	PCR	VIRAL RNA	Severe acute respiratory syndrome coronavirus 2	Homo sapiens	ILLUMINA	2020-11-25	United States	North America	22	5673.5	5959	0.995954	169654774
SRR13689796	PRJNA645906	AMPLICON	SAMN17867071	SRX10078924	SARS-CoV-2/human/USA/CA-CZB-17321/2020	Illumina NovaSeq 6000	PAIRED	PCR	VIRAL RNA	Severe acute respiratory syndrome coronavirus 2	Homo sapiens	ILLUMINA	2020-11-25	United States	North America	21	5250.56	5391	0.995954	157007583
SRR13689797	PRJNA645906	AMPLICON	SAMN17867070	SRX10078923	SARS-CoV-2/human/USA/CA-CZB-17319/2020	Illumina NovaSeq 6000	PAIRED	PCR	VIRAL RNA	Severe acute respiratory syndrome coronavirus 2	Homo sapiens	ILLUMINA	2020-11-25	United States	North America	29	3703.6	3446	0.991673	110748813
SRR13689798	PRJNA645906	AMPLICON	SAMN17867069	SRX10078922	SARS-CoV-2/human/USA/CA-CZB-17317/2020	Illumina NovaSeq 6000	PAIRED	PCR	VIRAL RNA	Severe acute respiratory syndrome coronavirus 2	Homo sapiens	ILLUMINA	2020-11-24	United States	North America	24	5965.01	6672	0.990971	178371696
SRR13689799	PRJNA645906	AMPLICON	SAMN17867068	SRX10078921	SARS-CoV-2/human/USA/CA-CZB-18528/2021	Illumina NovaSeq 6000	PAIRED	PCR	VIRAL RNA	Severe acute respiratory syndrome coronavirus 2	Homo sapiens	ILLUMINA	2021-01-06	United States	North America	29	3322.88	3133	0.986791	99364025
SRR13689800	PRJNA645906	AMPLICON	SAMN17867067	SRX10078920	SARS-CoV-2/human/USA/CA-CZB-18524/2021	Illumina NovaSeq 6000	PAIRED	PCR	VIRAL RNA	Severe acute respiratory syndrome coronavirus 2	Homo sapiens	ILLUMINA	2021-01-06	United States	North America	65	1251.82	1034	0.971408	37433077
SRR13689801	PRJNA645906	AMPLICON	SAMN17867066	SRX10078919	SARS-CoV-2/human/USA/CA-CZB-18523/2021	Illumina NovaSeq 6000	PAIRED	PCR	VIRAL RNA	Severe acute respiratory syndrome coronavirus 2	Homo sapiens	ILLUMINA	2021-01-06	United States	North America	15	6363.41	6838	0.995954	190285031
SRR13689802	PRJNA645906	AMPLICON	SAMN17867065	SRX10078918	SARS-CoV-2/human/USA/CA-CZB-18521/2021	Illumina NovaSeq 6000	PAIRED	PCR	VIRAL RNA	Severe acute respiratory syndrome coronavirus 2	Homo sapiens	ILLUMINA	2021-01-06	United States	North America	30	6936.03	7668	0.995954	207408217
SRR13689803	PRJNA645906	AMPLICON	SAMN17866921	SRX10078917	SARS-CoV-2/human/USA/CA-CZB-16852/2020	Illumina NovaSeq 6000	PAIRED	PCR	VIRAL RNA	Severe acute respiratory syndrome coronavirus 2	Homo sapiens	ILLUMINA	2020-12-09	United States	North America	26	3865.81	3614	0.949972	115599280
SRR13689804	PRJNA645906	AMPLICON	SAMN17867064	SRX10078916	SARS-CoV-2/human/USA/CA-CZB-18520/2021	Illumina NovaSeq 6000	PAIRED	PCR	VIRAL RNA	Severe acute respiratory syndrome coronavirus 2	Homo sapiens	ILLUMINA	2021-01-06	United States	North America	67	1483.35	1211	0.913253	44356561
SRR13689805	PRJNA645906	AMPLICON	SAMN17867063	SRX10078915	SARS-CoV-2/human/USA/CA-CZB-18519/2021	Illumina NovaSeq 6000	PAIRED	PCR	VIRAL RNA	Severe acute respiratory syndrome coronavirus 2	Homo sapiens	ILLUMINA	2021-01-06	United States	North America	26	7117.23	7743	0.995954	212826406
SRR13689806	PRJNA645906	AMPLICON	SAMN17867062	SRX10078914	SARS-CoV-2/human/USA/CA-CZB-18518/2021	Illumina NovaSeq 6000	PAIRED	PCR	VIRAL RNA	Severe acute respiratory syndrome coronavirus 2	Homo sapiens	ILLUMINA	2021-01-06	United States	North America	30	3577.27	3453	0.986791	106971082
SRR13689807	PRJNA645906	AMPLICON	SAMN17867061	SRX10078913	SARS-CoV-2/human/USA/CA-CZB-18517/2021	Illumina NovaSeq 6000	PAIRED	PCR	VIRAL RNA	Severe acute respiratory syndrome coronavirus 2	Homo sapiens	ILLUMINA	2021-01-06	United States	North America	35	4001.7	3858	0.990269	119662929
SRR13689808	PRJNA645906	AMPLICON	SAMN17867060	SRX10078912	SARS-CoV-2/human/USA/CA-CZB-18516/2021	Illumina NovaSeq 6000	PAIRED	PCR	VIRAL RNA	Severe acute respiratory syndrome coronavirus 2	Homo sapiens	ILLUMINA	2021-01-05	United States	North America	33	6163.4	6662	0.995954	184304060
SRR13689809	PRJNA645906	AMPLICON	SAMN17867059	SRX10078911	SARS-CoV-2/human/USA/CA-CZB-18515/2021	Illumina NovaSeq 6000	PAIRED	PCR	VIRAL RNA	Severe acute respiratory syndrome coronavirus 2	Homo sapiens	ILLUMINA	2021-01-06	United States	North America	31	5329.16	5546	0.993379	159357967
SRR13689810	PRJNA645906	AMPLICON	SAMN17867058	SRX10078910	SARS-CoV-2/human/USA/CA-CZB-18514/2021	Illumina NovaSeq 6000	PAIRED	PCR	VIRAL RNA	Severe acute respiratory syndrome coronavirus 2	Homo sapiens	ILLUMINA	2021-01-06	United States	North America	39	2532.53	2307	0.982577	75730367
SRR13689811	PRJNA645906	AMPLICON	SAMN17867057	SRX10078909	SARS-CoV-2/human/USA/CA-CZB-18513/2021	Illumina NovaSeq 6000	PAIRED	PCR	VIRAL RNA	Severe acute respiratory syndrome coronavirus 2	Homo sapiens	ILLUMINA	2021-01-06	United States	North America	29	5990.48	6439	0.995954	179133180
SRR13689830	PRJNA645906	AMPLICON	SAMN17867237	SRX10079431	SARS-CoV-2/human/USA/CA-CZB-17561/2020	Illumina NovaSeq 6000	PAIRED	PCR	VIRAL RNA	Severe acute respiratory syndrome coronavirus 2	Homo sapiens	ILLUMINA	2020-12-16	United States	North America	33	1479.89	1299	0.942982	44253180
SRR13689831	PRJNA645906	AMPLICON	SAMN17867236	SRX10079430	SARS-CoV-2/human/USA/CA-CZB-17558/2020	Illumina NovaSeq 6000	PAIRED	PCR	VIRAL RNA	Severe acute respiratory syndrome coronavirus 2	Homo sapiens	ILLUMINA	2020-12-16	United States	North America	29	4791.46	4836	0.983346	143279021
SRR13689832	PRJNA645906	AMPLICON	SAMN17867235	SRX10079429	SARS-CoV-2/human/USA/CA-CZB-17556/2020	Illumina NovaSeq 6000	PAIRED	PCR	VIRAL RNA	Severe acute respiratory syndrome coronavirus 2	Homo sapiens	ILLUMINA	2020-12-16	United States	North America	25	1566.42	1490	0.995218	46840709
SRR13689833	PRJNA645906	AMPLICON	SAMN17867234	SRX10079428	SARS-CoV-2/human/USA/CA-CZB-17552/2020	Illumina NovaSeq 6000	PAIRED	PCR	VIRAL RNA	Severe acute respiratory syndrome coronavirus 2	Homo sapiens	ILLUMINA	2020-12-17	United States	North America	21	6829.12	7501	0.995954	204211136
SRR13689834	PRJNA645906	AMPLICON	SAMN17867233	SRX10079427	SARS-CoV-2/human/USA/CA-CZB-17551/2020	Illumina NovaSeq 6000	PAIRED	PCR	VIRAL RNA	Severe acute respiratory syndrome coronavirus 2	Homo sapiens	ILLUMINA	2020-12-17	United States	North America	50	2085.61	1701	0.984583	62366009
SRR13689835	PRJNA645906	AMPLICON	SAMN17867232	SRX10079426	SARS-CoV-2/human/USA/CA-CZB-17550/2020	Illumina NovaSeq 6000	PAIRED	PCR	VIRAL RNA	Severe acute respiratory syndrome coronavirus 2	Homo sapiens	ILLUMINA	2020-12-16	United States	North America	22	4565.71	4523	0.988329	136528382
SRR13689836	PRJNA645906	AMPLICON	SAMN17867231	SRX10079425	SARS-CoV-2/human/USA/CA-CZB-17549/2020	Illumina NovaSeq 6000	PAIRED	PCR	VIRAL RNA	Severe acute respiratory syndrome coronavirus 2	Homo sapiens	ILLUMINA	2020-12-16	United States	North America	23	3266.16	3123	0.987727	97668041
SRR13689837	PRJNA645906	AMPLICON	SAMN17867230	SRX10079424	SARS-CoV-2/human/USA/CA-CZB-17548/2020	Illumina NovaSeq 6000	PAIRED	PCR	VIRAL RNA	Severe acute respiratory syndrome coronavirus 2	Homo sapiens	ILLUMINA	2020-12-16	United States	North America	24	4596.06	4576	0.994549	137435861
SRR13689838	PRJNA645906	AMPLICON	SAMN17867229	SRX10079423	SARS-CoV-2/human/USA/CA-CZB-17547/2020	Illumina NovaSeq 6000	PAIRED	PCR	VIRAL RNA	Severe acute respiratory syndrome coronavirus 2	Homo sapiens	ILLUMINA	2020-12-16	United States	North America	23	5356.99	5614	0.986791	160190207
SRR13689839	PRJNA645906	AMPLICON	SAMN17867228	SRX10079422	SARS-CoV-2/human/USA/CA-CZB-17545/2020	Illumina NovaSeq 6000	PAIRED	PCR	VIRAL RNA	Severe acute respiratory syndrome coronavirus 2	Homo sapiens	ILLUMINA	2020-12-16	United States	North America	31	3068.47	2849	0.980537	91756508
SRR13689840	PRJNA645906	AMPLICON	SAMN17867147	SRX10079421	SARS-CoV-2/human/USA/CA-CZB-15514/2020	Illumina NovaSeq 6000	PAIRED	PCR	VIRAL RNA	Severe acute respiratory syndrome coronavirus 2	Homo sapiens	ILLUMINA	2020-11-29	United States	North America	21	7158.74	7856	0.995887	214067796
SRR13689841	PRJNA645906	AMPLICON	SAMN17867227	SRX10079420	SARS-CoV-2/human/USA/CA-CZB-17543/2020	Illumina NovaSeq 6000	PAIRED	PCR	VIRAL RNA	Severe acute respiratory syndrome coronavirus 2	Homo sapiens	ILLUMINA	2020-12-16	United States	North America	29	7081.49	7715	0.995954	211757939
SRR13689842	PRJNA645906	AMPLICON	SAMN17867226	SRX10079419	SARS-CoV-2/human/USA/CA-CZB-17542/2020	Illumina NovaSeq 6000	PAIRED	PCR	VIRAL RNA	Severe acute respiratory syndrome coronavirus 2	Homo sapiens	ILLUMINA	2020-12-16	United States	North America	38	1201.98	1005	0.966525	35942805
SRR13689843	PRJNA645906	AMPLICON	SAMN17867225	SRX10079418	SARS-CoV-2/human/USA/CA-CZB-17541/2020	Illumina NovaSeq 6000	PAIRED	PCR	VIRAL RNA	Severe acute respiratory syndrome coronavirus 2	Homo sapiens	ILLUMINA	2020-12-16	United States	North America	69	1137.02	919	0.952379	34000418
SRR13689844	PRJNA645906	AMPLICON	SAMN17867224	SRX10079417	SARS-CoV-2/human/USA/CA-CZB-17537/2020	Illumina NovaSeq 6000	PAIRED	PCR	VIRAL RNA	Severe acute respiratory syndrome coronavirus 2	Homo sapiens	ILLUMINA	2020-12-16	United States	North America	24	1847.53	1683	0.9795	55246613
SRR13689845	PRJNA645906	AMPLICON	SAMN17867223	SRX10079416	SARS-CoV-2/human/USA/CA-CZB-17536/2020	Illumina NovaSeq 6000	PAIRED	PCR	VIRAL RNA	Severe acute respiratory syndrome coronavirus 2	Homo sapiens	ILLUMINA	2020-12-16	United States	North America	46	2300.98	1659	0.969301	68806282
SRR13689846	PRJNA645906	AMPLICON	SAMN17867222	SRX10079415	SARS-CoV-2/human/USA/CA-CZB-17534/2020	Illumina NovaSeq 6000	PAIRED	PCR	VIRAL RNA	Severe acute respiratory syndrome coronavirus 2	Homo sapiens	ILLUMINA	2020-12-16	United States	North America	24	5792.91	6171	0.989031	173225476
SRR13689847	PRJNA645906	AMPLICON	SAMN17867221	SRX10079414	SARS-CoV-2/human/USA/CA-CZB-17533/2020	Illumina NovaSeq 6000	PAIRED	PCR	VIRAL RNA	Severe acute respiratory syndrome coronavirus 2	Homo sapiens	ILLUMINA	2020-12-16	United States	North America	24	2655.39	2346	0.967528	79404145
SRR13689848	PRJNA645906	AMPLICON	SAMN17867220	SRX10079413	SARS-CoV-2/human/USA/CA-CZB-17532/2020	Illumina NovaSeq 6000	PAIRED	PCR	VIRAL RNA	Severe acute respiratory syndrome coronavirus 2	Homo sapiens	ILLUMINA	2020-12-16	United States	North America	27	5245.25	5370	0.99592	156848795
SRR13689849	PRJNA645906	AMPLICON	SAMN17867219	SRX10079412	SARS-CoV-2/human/USA/CA-CZB-17531/2020	Illumina NovaSeq 6000	PAIRED	PCR	VIRAL RNA	Severe acute respiratory syndrome coronavirus 2	Homo sapiens	ILLUMINA	2020-12-16	United States	North America	30	5869.24	6263	0.995954	175507738
SRR13689850	PRJNA645906	AMPLICON	SAMN17867218	SRX10079411	SARS-CoV-2/human/USA/CA-CZB-17530/2020	Illumina NovaSeq 6000	PAIRED	PCR	VIRAL RNA	Severe acute respiratory syndrome coronavirus 2	Homo sapiens	ILLUMINA	2020-12-16	United States	North America	26	4587.65	4732	0.965723	137184613
SRR13689851	PRJNA645906	AMPLICON	SAMN17867146	SRX10079410	SARS-CoV-2/human/USA/CA-CZB-15512/2020	Illumina NovaSeq 6000	PAIRED	PCR	VIRAL RNA	Severe acute respiratory syndrome coronavirus 2	Homo sapiens	ILLUMINA	2020-11-29	United States	North America	19	5062.62	5379	0.986289	151387469
SRR13689852	PRJNA645906	AMPLICON	SAMN17867217	SRX10079409	SARS-CoV-2/human/USA/CA-CZB-17527/2020	Illumina NovaSeq 6000	PAIRED	PCR	VIRAL RNA	Severe acute respiratory syndrome coronavirus 2	Homo sapiens	ILLUMINA	2020-12-16	United States	North America	17	6719.32	7403	0.995954	200927712
SRR13689853	PRJNA645906	AMPLICON	SAMN17867216	SRX10079408	SARS-CoV-2/human/USA/CA-CZB-17522/2020	Illumina NovaSeq 6000	PAIRED	PCR	VIRAL RNA	Severe acute respiratory syndrome coronavirus 2	Homo sapiens	ILLUMINA	2020-12-16	United States	North America	26	6036.19	6699	0.995954	180500199
SRR13689854	PRJNA645906	AMPLICON	SAMN17867215	SRX10079407	SARS-CoV-2/human/USA/CA-CZB-17521/2020	Illumina NovaSeq 6000	PAIRED	PCR	VIRAL RNA	Severe acute respiratory syndrome coronavirus 2	Homo sapiens	ILLUMINA	2020-12-16	United States	North America	21	6147.82	6617	0.995954	183838331
SRR13689855	PRJNA645906	AMPLICON	SAMN17867214	SRX10079406	SARS-CoV-2/human/USA/CA-CZB-17520/2020	Illumina NovaSeq 6000	PAIRED	PCR	VIRAL RNA	Severe acute respiratory syndrome coronavirus 2	Homo sapiens	ILLUMINA	2020-12-16	United States	North America	25	5647.29	6198	0.994649	168870907
SRR13689856	PRJNA645906	AMPLICON	SAMN17867213	SRX10079405	SARS-CoV-2/human/USA/CA-CZB-17519/2020	Illumina NovaSeq 6000	PAIRED	PCR	VIRAL RNA	Severe acute respiratory syndrome coronavirus 2	Homo sapiens	ILLUMINA	2020-12-16	United States	North America	27	6569.42	7265	0.995954	196445267
SRR13689857	PRJNA645906	AMPLICON	SAMN17867212	SRX10079404	SARS-CoV-2/human/USA/CA-CZB-17513/2020	Illumina NovaSeq 6000	PAIRED	PCR	VIRAL RNA	Severe acute respiratory syndrome coronavirus 2	Homo sapiens	ILLUMINA	2020-12-16	United States	North America	51	2254.57	1852	0.988128	67418469
SRR13689858	PRJNA645906	AMPLICON	SAMN17867211	SRX10079403	SARS-CoV-2/human/USA/CA-CZB-17512/2020	Illumina NovaSeq 6000	PAIRED	PCR	VIRAL RNA	Severe acute respiratory syndrome coronavirus 2	Homo sapiens	ILLUMINA	2020-12-16	United States	North America	28	3809.07	3674	0.985654	113902725
SRR13689859	PRJNA645906	AMPLICON	SAMN17867210	SRX10079402	SARS-CoV-2/human/USA/CA-CZB-17510/2020	Illumina NovaSeq 6000	PAIRED	PCR	VIRAL RNA	Severe acute respiratory syndrome coronavirus 2	Homo sapiens	ILLUMINA	2020-12-17	United States	North America	21	5584.32	6265	0.9795	166987985
SRR13689860	PRJNA645906	AMPLICON	SAMN17867209	SRX10079401	SARS-CoV-2/human/USA/CA-CZB-17509/2020	Illumina NovaSeq 6000	PAIRED	PCR	VIRAL RNA	Severe acute respiratory syndrome coronavirus 2	Homo sapiens	ILLUMINA	2020-12-17	United States	North America	24	4664.67	4588	0.985152	139487505
SRR13689861	PRJNA645906	AMPLICON	SAMN17867208	SRX10079400	SARS-CoV-2/human/USA/CA-CZB-17508/2020	Illumina NovaSeq 6000	PAIRED	PCR	VIRAL RNA	Severe acute respiratory syndrome coronavirus 2	Homo sapiens	ILLUMINA	2020-12-17	United States	North America	22	6400.23	7099	0.986791	191385941
SRR13689862	PRJNA645906	AMPLICON	SAMN17867145	SRX10079399	SARS-CoV-2/human/USA/CA-CZB-15509/2020	Illumina NovaSeq 6000	PAIRED	PCR	VIRAL RNA	Severe acute respiratory syndrome coronavirus 2	Homo sapiens	ILLUMINA	2020-11-29	United States	North America	18	3239.65	2944	0.966659	96875200
SRR13689863	PRJNA645906	AMPLICON	SAMN17867207	SRX10079398	SARS-CoV-2/human/USA/CA-CZB-17506/2020	Illumina NovaSeq 6000	PAIRED	PCR	VIRAL RNA	Severe acute respiratory syndrome coronavirus 2	Homo sapiens	ILLUMINA	2020-12-17	United States	North America	22	2418.2	2218	0.969401	72311335
SRR13689864	PRJNA645906	AMPLICON	SAMN17867206	SRX10079397	SARS-CoV-2/human/USA/CA-CZB-17505/2020	Illumina NovaSeq 6000	PAIRED	PCR	VIRAL RNA	Severe acute respiratory syndrome coronavirus 2	Homo sapiens	ILLUMINA	2020-12-16	United States	North America	68	1139.89	873	0.958867	34085999
SRR13689865	PRJNA645906	AMPLICON	SAMN17867205	SRX10079396	SARS-CoV-2/human/USA/CA-CZB-17504/2020	Illumina NovaSeq 6000	PAIRED	PCR	VIRAL RNA	Severe acute respiratory syndrome coronavirus 2	Homo sapiens	ILLUMINA	2020-12-16	United States	North America	27	6938.29	7736	0.995954	207475669
SRR13689866	PRJNA645906	AMPLICON	SAMN17867204	SRX10079395	SARS-CoV-2/human/USA/CA-CZB-17503/2020	Illumina NovaSeq 6000	PAIRED	PCR	VIRAL RNA	Severe acute respiratory syndrome coronavirus 2	Homo sapiens	ILLUMINA	2020-12-16	United States	North America	20	7120.78	7864	0.995954	212932750
SRR13689867	PRJNA645906	AMPLICON	SAMN17867203	SRX10079394	SARS-CoV-2/human/USA/CA-CZB-17500/2020	Illumina NovaSeq 6000	PAIRED	PCR	VIRAL RNA	Severe acute respiratory syndrome coronavirus 2	Homo sapiens	ILLUMINA	2020-12-16	United States	North America	29	3034.28	2728	0.976223	90734044
SRR13689868	PRJNA645906	AMPLICON	SAMN17867202	SRX10079393	SARS-CoV-2/human/USA/CA-CZB-17499/2020	Illumina NovaSeq 6000	PAIRED	PCR	VIRAL RNA	Severe acute respiratory syndrome coronavirus 2	Homo sapiens	ILLUMINA	2020-12-16	United States	North America	30	3538.38	3238	0.98027	105808089
SRR13689869	PRJNA645906	AMPLICON	SAMN17867201	SRX10079392	SARS-CoV-2/human/USA/CA-CZB-17497/2020	Illumina NovaSeq 6000	PAIRED	PCR	VIRAL RNA	Severe acute respiratory syndrome coronavirus 2	Homo sapiens	ILLUMINA	2020-12-16	United States	North America	28	2594.68	2239	0.987995	77588822
SRR13689870	PRJNA645906	AMPLICON	SAMN17867200	SRX10079391	SARS-CoV-2/human/USA/CA-CZB-17495/2020	Illumina NovaSeq 6000	PAIRED	PCR	VIRAL RNA	Severe acute respiratory syndrome coronavirus 2	Homo sapiens	ILLUMINA	2020-12-16	United States	North America	54	2380.15	1860	0.941578	71173708
SRR13689871	PRJNA645906	AMPLICON	SAMN17867199	SRX10079390	SARS-CoV-2/human/USA/CA-CZB-17494/2020	Illumina NovaSeq 6000	PAIRED	PCR	VIRAL RNA	Severe acute respiratory syndrome coronavirus 2	Homo sapiens	ILLUMINA	2020-12-16	United States	North America	30	6598.61	7395	0.995954	197318235
SRR13689872	PRJNA645906	AMPLICON	SAMN17867198	SRX10079389	SARS-CoV-2/human/USA/CA-CZB-15590/2020	Illumina NovaSeq 6000	PAIRED	PCR	VIRAL RNA	Severe acute respiratory syndrome coronavirus 2	Homo sapiens	ILLUMINA	2020-12-01	United States	North America	30	1027.7	967	0.980704	30731432
SRR13689873	PRJNA645906	AMPLICON	SAMN17867144	SRX10079388	SARS-CoV-2/human/USA/CA-CZB-15507/2020	Illumina NovaSeq 6000	PAIRED	PCR	VIRAL RNA	Severe acute respiratory syndrome coronavirus 2	Homo sapiens	ILLUMINA	2020-11-29	United States	North America	28	4286.87	4191	0.978698	128190334
SRR13689874	PRJNA645906	AMPLICON	SAMN17867197	SRX10079387	SARS-CoV-2/human/USA/CA-CZB-15587/2020	Illumina NovaSeq 6000	PAIRED	PCR	VIRAL RNA	Severe acute respiratory syndrome coronavirus 2	Homo sapiens	ILLUMINA	2020-11-30	United States	North America	33	2686.61	2443	0.987158	80337800
SRR13689875	PRJNA645906	AMPLICON	SAMN17867196	SRX10079386	SARS-CoV-2/human/USA/CA-CZB-15585/2020	Illumina NovaSeq 6000	PAIRED	PCR	VIRAL RNA	Severe acute respiratory syndrome coronavirus 2	Homo sapiens	ILLUMINA	2020-11-30	United States	North America	25	1755.78	1625	0.945323	52503030
SRR13689876	PRJNA645906	AMPLICON	SAMN17867195	SRX10079385	SARS-CoV-2/human/USA/CA-CZB-15584/2020	Illumina NovaSeq 6000	PAIRED	PCR	VIRAL RNA	Severe acute respiratory syndrome coronavirus 2	Homo sapiens	ILLUMINA	2020-12-01	United States	North America	26	4567.94	4501	0.973615	136595235
SRR13689877	PRJNA645906	AMPLICON	SAMN17867194	SRX10079384	SARS-CoV-2/human/USA/CA-CZB-15583/2020	Illumina NovaSeq 6000	PAIRED	PCR	VIRAL RNA	Severe acute respiratory syndrome coronavirus 2	Homo sapiens	ILLUMINA	2020-11-30	United States	North America	26	4349.89	4410	0.975688	130074784
SRR13689878	PRJNA645906	AMPLICON	SAMN17867193	SRX10079383	SARS-CoV-2/human/USA/CA-CZB-15578/2020	Illumina NovaSeq 6000	PAIRED	PCR	VIRAL RNA	Severe acute respiratory syndrome coronavirus 2	Homo sapiens	ILLUMINA	2020-12-01	United States	North America	19	2830.42	2658	0.980704	84638006
SRR13689879	PRJNA645906	AMPLICON	SAMN17867192	SRX10079382	SARS-CoV-2/human/USA/CA-CZB-15576/2020	Illumina NovaSeq 6000	PAIRED	PCR	VIRAL RNA	Severe acute respiratory syndrome coronavirus 2	Homo sapiens	ILLUMINA	2020-11-30	United States	North America	26	2919.93	2682	0.97843	87314593
SRR13689880	PRJNA645906	AMPLICON	SAMN17867191	SRX10079381	SARS-CoV-2/human/USA/CA-CZB-15573/2020	Illumina NovaSeq 6000	PAIRED	PCR	VIRAL RNA	Severe acute respiratory syndrome coronavirus 2	Homo sapiens	ILLUMINA	2020-11-30	United States	North America	28	5166.49	5318	0.99067	154493437
SRR13689881	PRJNA645906	AMPLICON	SAMN17867190	SRX10079380	SARS-CoV-2/human/USA/CA-CZB-15571/2020	Illumina NovaSeq 6000	PAIRED	PCR	VIRAL RNA	Severe acute respiratory syndrome coronavirus 2	Homo sapiens	ILLUMINA	2020-11-30	United States	North America	27	6176.79	6881	0.99378	184704469
SRR13689882	PRJNA645906	AMPLICON	SAMN17867189	SRX10079379	SARS-CoV-2/human/USA/CA-CZB-15570/2020	Illumina NovaSeq 6000	PAIRED	PCR	VIRAL RNA	Severe acute respiratory syndrome coronavirus 2	Homo sapiens	ILLUMINA	2020-11-30	United States	North America	37	1626.69	1411	0.964786	48642892
SRR13689883	PRJNA645906	AMPLICON	SAMN17867188	SRX10079378	SARS-CoV-2/human/USA/CA-CZB-15568/2020	Illumina NovaSeq 6000	PAIRED	PCR	VIRAL RNA	Severe acute respiratory syndrome coronavirus 2	Homo sapiens	ILLUMINA	2020-11-30	United States	North America	27	2828.51	2545	0.974016	84580986
SRR13689884	PRJNA645906	AMPLICON	SAMN17867143	SRX10079377	SARS-CoV-2/human/USA/CA-CZB-15505/2020	Illumina NovaSeq 6000	PAIRED	PCR	VIRAL RNA	Severe acute respiratory syndrome coronavirus 2	Homo sapiens	ILLUMINA	2020-11-29	United States	North America	22	2055	1430	0.928569	61450652
SRR13689885	PRJNA645906	AMPLICON	SAMN17867187	SRX10079376	SARS-CoV-2/human/USA/CA-CZB-15567/2020	Illumina NovaSeq 6000	PAIRED	PCR	VIRAL RNA	Severe acute respiratory syndrome coronavirus 2	Homo sapiens	ILLUMINA	2020-11-30	United States	North America	26	2508.96	2292	0.976022	75025543
SRR13689886	PRJNA645906	AMPLICON	SAMN17867186	SRX10079375	SARS-CoV-2/human/USA/CA-CZB-15566/2020	Illumina NovaSeq 6000	PAIRED	PCR	VIRAL RNA	Severe acute respiratory syndrome coronavirus 2	Homo sapiens	ILLUMINA	2020-11-30	United States	North America	27	4113.9	4093	0.973882	123017994
SRR13689887	PRJNA645906	AMPLICON	SAMN17867185	SRX10079374	SARS-CoV-2/human/USA/CA-CZB-15565/2020	Illumina NovaSeq 6000	PAIRED	PCR	VIRAL RNA	Severe acute respiratory syndrome coronavirus 2	Homo sapiens	ILLUMINA	2020-11-30	United States	North America	29	2487.48	2209	0.975688	74383005
SRR13689888	PRJNA645906	AMPLICON	SAMN17867184	SRX10079373	SARS-CoV-2/human/USA/CA-CZB-15564/2020	Illumina NovaSeq 6000	PAIRED	PCR	VIRAL RNA	Severe acute respiratory syndrome coronavirus 2	Homo sapiens	ILLUMINA	2020-11-30	United States	North America	28	6706.1	7471	0.995954	200532593
SRR13689889	PRJNA645906	AMPLICON	SAMN17867183	SRX10079372	SARS-CoV-2/human/USA/CA-CZB-15563/2020	Illumina NovaSeq 6000	PAIRED	PCR	VIRAL RNA	Severe acute respiratory syndrome coronavirus 2	Homo sapiens	ILLUMINA	2020-11-30	United States	North America	27	2303.5	1900	0.967829	68881525
SRR13689890	PRJNA645906	AMPLICON	SAMN17867182	SRX10079371	SARS-CoV-2/human/USA/CA-CZB-15560/2020	Illumina NovaSeq 6000	PAIRED	PCR	VIRAL RNA	Severe acute respiratory syndrome coronavirus 2	Homo sapiens	ILLUMINA	2020-11-30	United States	North America	20	4342.42	4341	0.990837	129851349
SRR13689891	PRJNA645906	AMPLICON	SAMN17867181	SRX10079370	SARS-CoV-2/human/USA/CA-CZB-15558/2020	Illumina NovaSeq 6000	PAIRED	PCR	VIRAL RNA	Severe acute respiratory syndrome coronavirus 2	Homo sapiens	ILLUMINA	2020-11-30	United States	North America	30	5437.3	5730	0.995954	162591474
SRR13689892	PRJNA645906	AMPLICON	SAMN17867180	SRX10079369	SARS-CoV-2/human/USA/CA-CZB-15557/2020	Illumina NovaSeq 6000	PAIRED	PCR	VIRAL RNA	Severe acute respiratory syndrome coronavirus 2	Homo sapiens	ILLUMINA	2020-11-30	United States	North America	31	1890.37	1587	0.962412	56527792
SRR13689893	PRJNA645906	AMPLICON	SAMN17867179	SRX10079368	SARS-CoV-2/human/USA/CA-CZB-15556/2020	Illumina NovaSeq 6000	PAIRED	PCR	VIRAL RNA	Severe acute respiratory syndrome coronavirus 2	Homo sapiens	ILLUMINA	2020-11-30	United States	North America	28	4823.08	4891	0.990804	144224454
SRR13689894	PRJNA645906	AMPLICON	SAMN17867178	SRX10079367	SARS-CoV-2/human/USA/CA-CZB-15554/2020	Illumina NovaSeq 6000	PAIRED	PCR	VIRAL RNA	Severe acute respiratory syndrome coronavirus 2	Homo sapiens	ILLUMINA	2020-11-30	United States	North America	27	6629.94	7423	0.987995	198254981
SRR13689895	PRJNA645906	AMPLICON	SAMN17867142	SRX10079366	SARS-CoV-2/human/USA/CA-CZB-15504/2020	Illumina NovaSeq 6000	PAIRED	PCR	VIRAL RNA	Severe acute respiratory syndrome coronavirus 2	Homo sapiens	ILLUMINA	2020-11-29	United States	North America	20	2417.94	2229	0.970672	72303679
SRR13689896	PRJNA645906	AMPLICON	SAMN17867177	SRX10079365	SARS-CoV-2/human/USA/CA-CZB-15552/2020	Illumina NovaSeq 6000	PAIRED	PCR	VIRAL RNA	Severe acute respiratory syndrome coronavirus 2	Homo sapiens	ILLUMINA	2020-11-30	United States	North America	27	3411.08	3221	0.985654	102001399
SRR13689897	PRJNA645906	AMPLICON	SAMN17867176	SRX10079364	SARS-CoV-2/human/USA/CA-CZB-15550/2020	Illumina NovaSeq 6000	PAIRED	PCR	VIRAL RNA	Severe acute respiratory syndrome coronavirus 2	Homo sapiens	ILLUMINA	2020-11-30	United States	North America	29	5556.14	5823	0.995954	166145235
SRR13689898	PRJNA645906	AMPLICON	SAMN17867175	SRX10079363	SARS-CoV-2/human/USA/CA-CZB-15549/2020	Illumina NovaSeq 6000	PAIRED	PCR	VIRAL RNA	Severe acute respiratory syndrome coronavirus 2	Homo sapiens	ILLUMINA	2020-11-30	United States	North America	28	4521.28	4547	0.993646	135199863
SRR13689899	PRJNA645906	AMPLICON	SAMN17867174	SRX10079362	SARS-CoV-2/human/USA/CA-CZB-15548/2020	Illumina NovaSeq 6000	PAIRED	PCR	VIRAL RNA	Severe acute respiratory syndrome coronavirus 2	Homo sapiens	ILLUMINA	2020-11-30	United States	North America	27	4445.38	4416	0.982109	132930251
SRR13689900	PRJNA645906	AMPLICON	SAMN17867173	SRX10079361	SARS-CoV-2/human/USA/CA-CZB-15546/2020	Illumina NovaSeq 6000	PAIRED	PCR	VIRAL RNA	Severe acute respiratory syndrome coronavirus 2	Homo sapiens	ILLUMINA	2020-11-30	United States	North America	28	5728.52	6413	0.979935	171299786
SRR13689901	PRJNA645906	AMPLICON	SAMN17867172	SRX10079360	SARS-CoV-2/human/USA/CA-CZB-15545/2020	Illumina NovaSeq 6000	PAIRED	PCR	VIRAL RNA	Severe acute respiratory syndrome coronavirus 2	Homo sapiens	ILLUMINA	2020-11-30	United States	North America	27	4508.99	4501	0.995954	134832346
SRR13689902	PRJNA645906	AMPLICON	SAMN17867171	SRX10079359	SARS-CoV-2/human/USA/CA-CZB-15544/2020	Illumina NovaSeq 6000	PAIRED	PCR	VIRAL RNA	Severe acute respiratory syndrome coronavirus 2	Homo sapiens	ILLUMINA	2020-11-30	United States	North America	25	2749.7	2541	0.969769	82224329
SRR13689903	PRJNA645906	AMPLICON	SAMN17867170	SRX10079358	SARS-CoV-2/human/USA/CA-CZB-15543/2020	Illumina NovaSeq 6000	PAIRED	PCR	VIRAL RNA	Severe acute respiratory syndrome coronavirus 2	Homo sapiens	ILLUMINA	2020-11-30	United States	North America	32	2073.52	1724	0.978163	62004344
SRR13689904	PRJNA645906	AMPLICON	SAMN17867169	SRX10079357	SARS-CoV-2/human/USA/CA-CZB-15542/2020	Illumina NovaSeq 6000	PAIRED	PCR	VIRAL RNA	Severe acute respiratory syndrome coronavirus 2	Homo sapiens	ILLUMINA	2020-11-30	United States	North America	26	5287.56	5606	0.991071	158113816
SRR13689905	PRJNA645906	AMPLICON	SAMN17867168	SRX10079356	SARS-CoV-2/human/USA/CA-CZB-15541/2020	Illumina NovaSeq 6000	PAIRED	PCR	VIRAL RNA	Severe acute respiratory syndrome coronavirus 2	Homo sapiens	ILLUMINA	2020-11-30	United States	North America	28	4562.63	4537	0.984149	136436426
SRR13689906	PRJNA645906	AMPLICON	SAMN17867141	SRX10079355	SARS-CoV-2/human/USA/CA-CZB-15502/2020	Illumina NovaSeq 6000	PAIRED	PCR	VIRAL RNA	Severe acute respiratory syndrome coronavirus 2	Homo sapiens	ILLUMINA	2020-11-28	United States	North America	18	3615.8	3423	0.98027	108123412
SRR13689907	PRJNA645906	AMPLICON	SAMN17867167	SRX10079354	SARS-CoV-2/human/USA/CA-CZB-15540/2020	Illumina NovaSeq 6000	PAIRED	PCR	VIRAL RNA	Severe acute respiratory syndrome coronavirus 2	Homo sapiens	ILLUMINA	2020-11-30	United States	North America	28	5149.03	5346	0.986523	153971329
SRR13689908	PRJNA645906	AMPLICON	SAMN17867166	SRX10079353	SARS-CoV-2/human/USA/CA-CZB-15539/2020	Illumina NovaSeq 6000	PAIRED	PCR	VIRAL RNA	Severe acute respiratory syndrome coronavirus 2	Homo sapiens	ILLUMINA	2020-11-30	United States	North America	26	6155.9	6772	0.995954	184079830
SRR13689909	PRJNA645906	AMPLICON	SAMN17867411	SRX10079352	SARS-CoV-2/human/USA/CA-CZB-19397/2021	Illumina NovaSeq 6000	PAIRED	PCR	VIRAL RNA	Severe acute respiratory syndrome coronavirus 2	Homo sapiens	ILLUMINA	2021-01-05	United States	North America	24	3253.28	3096	0.964485	97282751
SRR13689910	PRJNA645906	AMPLICON	SAMN17867410	SRX10079351	SARS-CoV-2/human/USA/CA-CZB-19395/2021	Illumina NovaSeq 6000	PAIRED	PCR	VIRAL RNA	Severe acute respiratory syndrome coronavirus 2	Homo sapiens	ILLUMINA	2021-01-04	United States	North America	28	1629.21	1503	0.980303	48718392
SRR13689911	PRJNA645906	AMPLICON	SAMN17867409	SRX10079350	SARS-CoV-2/human/USA/CA-CZB-19394/2021	Illumina NovaSeq 6000	PAIRED	PCR	VIRAL RNA	Severe acute respiratory syndrome coronavirus 2	Homo sapiens	ILLUMINA	2021-01-04	United States	North America	26	1692.76	1594	0.9795	50618673
SRR13689912	PRJNA645906	AMPLICON	SAMN17867408	SRX10079349	SARS-CoV-2/human/USA/CA-CZB-19392/2021	Illumina NovaSeq 6000	PAIRED	PCR	VIRAL RNA	Severe acute respiratory syndrome coronavirus 2	Homo sapiens	ILLUMINA	2021-01-04	United States	North America	25	2421.2	2256	0.984985	72401070
SRR13689913	PRJNA645906	AMPLICON	SAMN17867165	SRX10079348	SARS-CoV-2/human/USA/CA-CZB-15537/2020	Illumina NovaSeq 6000	PAIRED	PCR	VIRAL RNA	Severe acute respiratory syndrome coronavirus 2	Homo sapiens	ILLUMINA	2020-11-30	United States	North America	26	5912.27	6464	0.995954	176794596
SRR13689914	PRJNA645906	AMPLICON	SAMN17867407	SRX10079347	SARS-CoV-2/human/USA/CA-CZB-19391/2021	Illumina NovaSeq 6000	PAIRED	PCR	VIRAL RNA	Severe acute respiratory syndrome coronavirus 2	Homo sapiens	ILLUMINA	2021-01-04	United States	North America	28	4514.8	4604	0.986088	135005943
SRR13689915	PRJNA645906	AMPLICON	SAMN17867406	SRX10079346	SARS-CoV-2/human/USA/CA-CZB-19390/2021	Illumina NovaSeq 6000	PAIRED	PCR	VIRAL RNA	Severe acute respiratory syndrome coronavirus 2	Homo sapiens	ILLUMINA	2021-01-04	United States	North America	29	1714.37	1647	0.985486	51264827
SRR13689916	PRJNA645906	AMPLICON	SAMN17867405	SRX10079345	SARS-CoV-2/human/USA/CA-CZB-19389/2021	Illumina NovaSeq 6000	PAIRED	PCR	VIRAL RNA	Severe acute respiratory syndrome coronavirus 2	Homo sapiens	ILLUMINA	2021-01-04	United States	North America	34	5222.76	5394	0.995954	156176104
SRR13689917	PRJNA645906	AMPLICON	SAMN17867404	SRX10079344	SARS-CoV-2/human/USA/CA-CZB-19388/2021	Illumina NovaSeq 6000	PAIRED	PCR	VIRAL RNA	Severe acute respiratory syndrome coronavirus 2	Homo sapiens	ILLUMINA	2021-01-04	United States	North America	19	1222.1	1148	0.988663	36544573
SRR13689918	PRJNA645906	AMPLICON	SAMN17867403	SRX10079343	SARS-CoV-2/human/USA/CA-CZB-19387/2021	Illumina NovaSeq 6000	PAIRED	PCR	VIRAL RNA	Severe acute respiratory syndrome coronavirus 2	Homo sapiens	ILLUMINA	2021-01-04	United States	North America	20	3477.25	3315	0.995954	103980077
SRR13689919	PRJNA645906	AMPLICON	SAMN17867402	SRX10079342	SARS-CoV-2/human/USA/CA-CZB-19385/2021	Illumina NovaSeq 6000	PAIRED	PCR	VIRAL RNA	Severe acute respiratory syndrome coronavirus 2	Homo sapiens	ILLUMINA	2021-01-03	United States	North America	24	3714.79	3557	0.987192	111083467
SRR13689920	PRJNA645906	AMPLICON	SAMN17867401	SRX10079341	SARS-CoV-2/human/USA/CA-CZB-19384/2021	Illumina NovaSeq 6000	PAIRED	PCR	VIRAL RNA	Severe acute respiratory syndrome coronavirus 2	Homo sapiens	ILLUMINA	2021-01-04	United States	North America	31	3662.6	3489	0.986189	109522664
SRR13689921	PRJNA645906	AMPLICON	SAMN17867400	SRX10079340	SARS-CoV-2/human/USA/CA-CZB-19383/2020	Illumina NovaSeq 6000	PAIRED	PCR	VIRAL RNA	Severe acute respiratory syndrome coronavirus 2	Homo sapiens	ILLUMINA	2020-12-31	United States	North America	26	6859.84	7499	0.995954	205129935
SRR13689922	PRJNA645906	AMPLICON	SAMN17867399	SRX10079339	SARS-CoV-2/human/USA/CA-CZB-19382/2020	Illumina NovaSeq 6000	PAIRED	PCR	VIRAL RNA	Severe acute respiratory syndrome coronavirus 2	Homo sapiens	ILLUMINA	2020-12-31	United States	North America	28	3778.48	3575	0.980637	112987884
SRR13689923	PRJNA645906	AMPLICON	SAMN17867398	SRX10079338	SARS-CoV-2/human/USA/CA-CZB-19381/2021	Illumina NovaSeq 6000	PAIRED	PCR	VIRAL RNA	Severe acute respiratory syndrome coronavirus 2	Homo sapiens	ILLUMINA	2021-01-04	United States	North America	26	2783.53	2576	0.990636	83235944
SRR13689924	PRJNA645906	AMPLICON	SAMN17867164	SRX10079337	SARS-CoV-2/human/USA/CA-CZB-15536/2020	Illumina NovaSeq 6000	PAIRED	PCR	VIRAL RNA	Severe acute respiratory syndrome coronavirus 2	Homo sapiens	ILLUMINA	2020-11-30	United States	North America	29	5951.39	6434	0.995954	177964479
SRR13689925	PRJNA645906	AMPLICON	SAMN17867397	SRX10079336	SARS-CoV-2/human/USA/CA-CZB-19380/2020	Illumina NovaSeq 6000	PAIRED	PCR	VIRAL RNA	Severe acute respiratory syndrome coronavirus 2	Homo sapiens	ILLUMINA	2020-12-31	United States	North America	29	4460.6	4426	0.995954	133385339
SRR13689926	PRJNA645906	AMPLICON	SAMN17867396	SRX10079335	SARS-CoV-2/human/USA/CA-CZB-19379/2020	Illumina NovaSeq 6000	PAIRED	PCR	VIRAL RNA	Severe acute respiratory syndrome coronavirus 2	Homo sapiens	ILLUMINA	2020-12-31	United States	North America	30	5674.13	6044	0.991372	169673643
SRR13689927	PRJNA645906	AMPLICON	SAMN17867395	SRX10079334	SARS-CoV-2/human/USA/CA-CZB-19378/2020	Illumina NovaSeq 6000	PAIRED	PCR	VIRAL RNA	Severe acute respiratory syndrome coronavirus 2	Homo sapiens	ILLUMINA	2020-12-30	United States	North America	29	2908.94	2698	0.983446	86985990
SRR13689928	PRJNA645906	AMPLICON	SAMN17867394	SRX10079333	SARS-CoV-2/human/USA/CA-CZB-19377/2020	Illumina NovaSeq 6000	PAIRED	PCR	VIRAL RNA	Severe acute respiratory syndrome coronavirus 2	Homo sapiens	ILLUMINA	2020-12-31	United States	North America	30	3190.21	2902	0.980303	95396826
SRR13689929	PRJNA645906	AMPLICON	SAMN17867393	SRX10079332	SARS-CoV-2/human/USA/CA-CZB-19376/2020	Illumina NovaSeq 6000	PAIRED	PCR	VIRAL RNA	Severe acute respiratory syndrome coronavirus 2	Homo sapiens	ILLUMINA	2020-12-31	United States	North America	29	3542.32	3387	0.985821	105925865
SRR13689930	PRJNA645906	AMPLICON	SAMN17867392	SRX10079331	SARS-CoV-2/human/USA/CA-CZB-19375/2020	Illumina NovaSeq 6000	PAIRED	PCR	VIRAL RNA	Severe acute respiratory syndrome coronavirus 2	Homo sapiens	ILLUMINA	2020-12-30	United States	North America	18	6973.25	7653	0.995954	208521036
SRR13689931	PRJNA645906	AMPLICON	SAMN17867391	SRX10079330	SARS-CoV-2/human/USA/CA-CZB-19374/2020	Illumina NovaSeq 6000	PAIRED	PCR	VIRAL RNA	Severe acute respiratory syndrome coronavirus 2	Homo sapiens	ILLUMINA	2020-12-30	United States	North America	19	5485.77	5712	0.995954	164040964
SRR13689932	PRJNA645906	AMPLICON	SAMN17867390	SRX10079329	SARS-CoV-2/human/USA/CA-CZB-19373/2020	Illumina NovaSeq 6000	PAIRED	PCR	VIRAL RNA	Severe acute respiratory syndrome coronavirus 2	Homo sapiens	ILLUMINA	2020-12-30	United States	North America	19	4258.95	4154	0.995954	127355488
SRR13689933	PRJNA645906	AMPLICON	SAMN17867389	SRX10079328	SARS-CoV-2/human/USA/CA-CZB-19372/2020	Illumina NovaSeq 6000	PAIRED	PCR	VIRAL RNA	Severe acute respiratory syndrome coronavirus 2	Homo sapiens	ILLUMINA	2020-12-30	United States	North America	28	4558.93	4531	0.98465	136325544
SRR13689934	PRJNA645906	AMPLICON	SAMN17867388	SRX10079327	SARS-CoV-2/human/USA/CA-CZB-19371/2020	Illumina NovaSeq 6000	PAIRED	PCR	VIRAL RNA	Severe acute respiratory syndrome coronavirus 2	Homo sapiens	ILLUMINA	2020-12-31	United States	North America	22	5742.02	6173	0.995352	171703708
SRR13689935	PRJNA645906	AMPLICON	SAMN17867163	SRX10079326	SARS-CoV-2/human/USA/CA-CZB-15535/2020	Illumina NovaSeq 6000	PAIRED	PCR	VIRAL RNA	Severe acute respiratory syndrome coronavirus 2	Homo sapiens	ILLUMINA	2020-11-30	United States	North America	28	4150.69	4001	0.995352	124118146
SRR13689936	PRJNA645906	AMPLICON	SAMN17867387	SRX10079325	SARS-CoV-2/human/USA/CA-CZB-19368/2020	Illumina NovaSeq 6000	PAIRED	PCR	VIRAL RNA	Severe acute respiratory syndrome coronavirus 2	Homo sapiens	ILLUMINA	2020-12-31	United States	North America	31	1170.68	1068	0.979601	35006893
SRR13689937	PRJNA645906	AMPLICON	SAMN17867386	SRX10079324	SARS-CoV-2/human/USA/CA-CZB-19367/2020	Illumina NovaSeq 6000	PAIRED	PCR	VIRAL RNA	Severe acute respiratory syndrome coronavirus 2	Homo sapiens	ILLUMINA	2020-12-30	United States	North America	33	6460.8	7217	0.995954	193197315
SRR13689938	PRJNA645906	AMPLICON	SAMN17867385	SRX10079323	SARS-CoV-2/human/USA/CA-CZB-19366/2020	Illumina NovaSeq 6000	PAIRED	PCR	VIRAL RNA	Severe acute respiratory syndrome coronavirus 2	Homo sapiens	ILLUMINA	2020-12-30	United States	North America	26	4548.52	4508	0.987593	136014397
SRR13689939	PRJNA645906	AMPLICON	SAMN17867384	SRX10079322	SARS-CoV-2/human/USA/CA-CZB-19365/2020	Illumina NovaSeq 6000	PAIRED	PCR	VIRAL RNA	Severe acute respiratory syndrome coronavirus 2	Homo sapiens	ILLUMINA	2020-12-30	United States	North America	33	1588.82	1385	0.960673	47510357
SRR13689940	PRJNA645906	AMPLICON	SAMN17867383	SRX10079321	SARS-CoV-2/human/USA/CA-CZB-19364/2020	Illumina NovaSeq 6000	PAIRED	PCR	VIRAL RNA	Severe acute respiratory syndrome coronavirus 2	Homo sapiens	ILLUMINA	2020-12-29	United States	North America	28	5773.79	6237	0.995251	172653741
SRR13689941	PRJNA645906	AMPLICON	SAMN17867382	SRX10079320	SARS-CoV-2/human/USA/CA-CZB-19363/2020	Illumina NovaSeq 6000	PAIRED	PCR	VIRAL RNA	Severe acute respiratory syndrome coronavirus 2	Homo sapiens	ILLUMINA	2020-12-29	United States	North America	28	6062.66	6572	0.986791	181291672
SRR13689942	PRJNA645906	AMPLICON	SAMN17867381	SRX10079319	SARS-CoV-2/human/USA/CA-CZB-19362/2020	Illumina NovaSeq 6000	PAIRED	PCR	VIRAL RNA	Severe acute respiratory syndrome coronavirus 2	Homo sapiens	ILLUMINA	2020-12-30	United States	North America	24	4817.52	4839	0.995954	144058375
SRR13689943	PRJNA645906	AMPLICON	SAMN17867380	SRX10079318	SARS-CoV-2/human/USA/CA-CZB-19361/2020	Illumina NovaSeq 6000	PAIRED	PCR	VIRAL RNA	Severe acute respiratory syndrome coronavirus 2	Homo sapiens	ILLUMINA	2020-12-30	United States	North America	34	1865.66	1672	0.985854	55788906
SRR13689944	PRJNA645906	AMPLICON	SAMN17867379	SRX10079317	SARS-CoV-2/human/USA/CA-CZB-19360/2020	Illumina NovaSeq 6000	PAIRED	PCR	VIRAL RNA	Severe acute respiratory syndrome coronavirus 2	Homo sapiens	ILLUMINA	2020-12-30	United States	North America	20	6334.52	6904	0.995954	189421232
SRR13689945	PRJNA645906	AMPLICON	SAMN17867378	SRX10079316	SARS-CoV-2/human/USA/CA-CZB-19359/2020	Illumina NovaSeq 6000	PAIRED	PCR	VIRAL RNA	Severe acute respiratory syndrome coronavirus 2	Homo sapiens	ILLUMINA	2020-12-29	United States	North America	26	6125.49	6707	0.987259	183170389
SRR13689946	PRJNA645906	AMPLICON	SAMN17867162	SRX10079315	SARS-CoV-2/human/USA/CA-CZB-15533/2020	Illumina NovaSeq 6000	PAIRED	PCR	VIRAL RNA	Severe acute respiratory syndrome coronavirus 2	Homo sapiens	ILLUMINA	2020-11-30	United States	North America	40	1127.65	952	0.964452	33720220
SRR13689947	PRJNA645906	AMPLICON	SAMN17867377	SRX10079314	SARS-CoV-2/human/USA/CA-CZB-19358/2020	Illumina NovaSeq 6000	PAIRED	PCR	VIRAL RNA	Severe acute respiratory syndrome coronavirus 2	Homo sapiens	ILLUMINA	2020-12-29	United States	North America	19	3951.41	3824	0.98134	118158907
SRR13689948	PRJNA645906	AMPLICON	SAMN17867376	SRX10079313	SARS-CoV-2/human/USA/CA-CZB-19357/2020	Illumina NovaSeq 6000	PAIRED	PCR	VIRAL RNA	Severe acute respiratory syndrome coronavirus 2	Homo sapiens	ILLUMINA	2020-12-30	United States	North America	27	5047	5106	0.991105	150920474
SRR13689949	PRJNA645906	AMPLICON	SAMN17867375	SRX10079312	SARS-CoV-2/human/USA/CA-CZB-19356/2020	Illumina NovaSeq 6000	PAIRED	PCR	VIRAL RNA	Severe acute respiratory syndrome coronavirus 2	Homo sapiens	ILLUMINA	2020-12-29	United States	North America	26	5545.05	5881	0.991539	165813666
SRR13689950	PRJNA645906	AMPLICON	SAMN17867374	SRX10079311	SARS-CoV-2/human/USA/CA-CZB-19355/2020	Illumina NovaSeq 6000	PAIRED	PCR	VIRAL RNA	Severe acute respiratory syndrome coronavirus 2	Homo sapiens	ILLUMINA	2020-12-29	United States	North America	28	3587.94	3455	0.983781	107290259
SRR13689951	PRJNA645906	AMPLICON	SAMN17867373	SRX10079310	SARS-CoV-2/human/USA/CA-CZB-19354/2020	Illumina NovaSeq 6000	PAIRED	PCR	VIRAL RNA	Severe acute respiratory syndrome coronavirus 2	Homo sapiens	ILLUMINA	2020-12-29	United States	North America	29	5392.1	5572	0.995954	161239962
SRR13689952	PRJNA645906	AMPLICON	SAMN17867372	SRX10079309	SARS-CoV-2/human/USA/CA-CZB-19353/2020	Illumina NovaSeq 6000	PAIRED	PCR	VIRAL RNA	Severe acute respiratory syndrome coronavirus 2	Homo sapiens	ILLUMINA	2020-12-30	United States	North America	26	5963.89	6472	0.987593	178338308
SRR13689953	PRJNA645906	AMPLICON	SAMN17867371	SRX10079308	SARS-CoV-2/human/USA/CA-CZB-19352/2020	Illumina NovaSeq 6000	PAIRED	PCR	VIRAL RNA	Severe acute respiratory syndrome coronavirus 2	Homo sapiens	ILLUMINA	2020-12-30	United States	North America	26	6903.35	7589	0.995954	206430894
SRR13689954	PRJNA645906	AMPLICON	SAMN17867370	SRX10079307	SARS-CoV-2/human/USA/CA-CZB-19351/2020	Illumina NovaSeq 6000	PAIRED	PCR	VIRAL RNA	Severe acute respiratory syndrome coronavirus 2	Homo sapiens	ILLUMINA	2020-12-30	United States	North America	26	7170.73	7834	0.995954	214426453
SRR13689955	PRJNA645906	AMPLICON	SAMN17867369	SRX10079306	SARS-CoV-2/human/USA/CA-CZB-19350/2020	Illumina NovaSeq 6000	PAIRED	PCR	VIRAL RNA	Severe acute respiratory syndrome coronavirus 2	Homo sapiens	ILLUMINA	2020-12-29	United States	North America	33	2348.91	2107	0.979701	70239324
SRR13689956	PRJNA645906	AMPLICON	SAMN17867368	SRX10079305	SARS-CoV-2/human/USA/CA-CZB-19349/2020	Illumina NovaSeq 6000	PAIRED	PCR	VIRAL RNA	Severe acute respiratory syndrome coronavirus 2	Homo sapiens	ILLUMINA	2020-12-29	United States	North America	27	5027.81	5179	0.990269	150346619
SRR13689957	PRJNA645906	AMPLICON	SAMN17867161	SRX10079304	SARS-CoV-2/human/USA/CA-CZB-15531/2020	Illumina NovaSeq 6000	PAIRED	PCR	VIRAL RNA	Severe acute respiratory syndrome coronavirus 2	Homo sapiens	ILLUMINA	2020-11-30	United States	North America	28	6297.64	7154	0.993847	188318311
SRR13689958	PRJNA645906	AMPLICON	SAMN17867367	SRX10079303	SARS-CoV-2/human/USA/CA-CZB-19348/2020	Illumina NovaSeq 6000	PAIRED	PCR	VIRAL RNA	Severe acute respiratory syndrome coronavirus 2	Homo sapiens	ILLUMINA	2020-12-28	United States	North America	24	5646.13	6071	0.989031	168836254
SRR13689959	PRJNA645906	AMPLICON	SAMN17867366	SRX10079302	SARS-CoV-2/human/USA/CA-CZB-19347/2020	Illumina NovaSeq 6000	PAIRED	PCR	VIRAL RNA	Severe acute respiratory syndrome coronavirus 2	Homo sapiens	ILLUMINA	2020-12-28	United States	North America	30	3035.14	2767	0.983614	90759790
SRR13689960	PRJNA645906	AMPLICON	SAMN17867365	SRX10079301	SARS-CoV-2/human/USA/CA-CZB-19346/2020	Illumina NovaSeq 6000	PAIRED	PCR	VIRAL RNA	Severe acute respiratory syndrome coronavirus 2	Homo sapiens	ILLUMINA	2020-12-29	United States	North America	24	5113.69	5280	0.995519	152914690
SRR13689961	PRJNA645906	AMPLICON	SAMN17867364	SRX10079300	SARS-CoV-2/human/USA/CA-CZB-19345/2020	Illumina NovaSeq 6000	PAIRED	PCR	VIRAL RNA	Severe acute respiratory syndrome coronavirus 2	Homo sapiens	ILLUMINA	2020-12-30	United States	North America	28	6611.68	7400	0.995719	197709191
SRR13689962	PRJNA645906	AMPLICON	SAMN17867363	SRX10079299	SARS-CoV-2/human/USA/CA-CZB-19344/2020	Illumina NovaSeq 6000	PAIRED	PCR	VIRAL RNA	Severe acute respiratory syndrome coronavirus 2	Homo sapiens	ILLUMINA	2020-12-30	United States	North America	29	5980.3	6407	0.995954	178828800
SRR13689963	PRJNA645906	AMPLICON	SAMN17867362	SRX10079298	SARS-CoV-2/human/USA/CA-CZB-19343/2020	Illumina NovaSeq 6000	PAIRED	PCR	VIRAL RNA	Severe acute respiratory syndrome coronavirus 2	Homo sapiens	ILLUMINA	2020-12-29	United States	North America	26	5082.69	5145	0.985319	151987661
SRR13689964	PRJNA645906	AMPLICON	SAMN17867361	SRX10079297	SARS-CoV-2/human/USA/CA-CZB-19342/2020	Illumina NovaSeq 6000	PAIRED	PCR	VIRAL RNA	Severe acute respiratory syndrome coronavirus 2	Homo sapiens	ILLUMINA	2020-12-29	United States	North America	28	4872.81	4946	0.995954	145711505
SRR13689965	PRJNA645906	AMPLICON	SAMN17867360	SRX10079296	SARS-CoV-2/human/USA/CA-CZB-19341/2020	Illumina NovaSeq 6000	PAIRED	PCR	VIRAL RNA	Severe acute respiratory syndrome coronavirus 2	Homo sapiens	ILLUMINA	2020-12-28	United States	North America	33	2196.92	1923	0.985319	65694426
SRR13689966	PRJNA645906	AMPLICON	SAMN17867359	SRX10079295	SARS-CoV-2/human/USA/CA-CZB-19340/2020	Illumina NovaSeq 6000	PAIRED	PCR	VIRAL RNA	Severe acute respiratory syndrome coronavirus 2	Homo sapiens	ILLUMINA	2020-12-29	United States	North America	22	5515.52	5811	0.995954	164930541
SRR13689967	PRJNA645906	AMPLICON	SAMN17867358	SRX10079294	SARS-CoV-2/human/USA/CA-CZB-19339/2020	Illumina NovaSeq 6000	PAIRED	PCR	VIRAL RNA	Severe acute respiratory syndrome coronavirus 2	Homo sapiens	ILLUMINA	2020-12-28	United States	North America	32	4478.26	4464	0.983513	133913496
SRR13689968	PRJNA645906	AMPLICON	SAMN17867160	SRX10079293	SARS-CoV-2/human/USA/CA-CZB-15530/2020	Illumina NovaSeq 6000	PAIRED	PCR	VIRAL RNA	Severe acute respiratory syndrome coronavirus 2	Homo sapiens	ILLUMINA	2020-11-30	United States	North America	54	1100.89	867	0.938802	32919993
SRR13689969	PRJNA645906	AMPLICON	SAMN17867357	SRX10079292	SARS-CoV-2/human/USA/CA-CZB-19338/2020	Illumina NovaSeq 6000	PAIRED	PCR	VIRAL RNA	Severe acute respiratory syndrome coronavirus 2	Homo sapiens	ILLUMINA	2020-12-28	United States	North America	27	6354.49	7027	0.987593	190018463
SRR13689970	PRJNA645906	AMPLICON	SAMN17867356	SRX10079291	SARS-CoV-2/human/USA/CA-CZB-19336/2020	Illumina NovaSeq 6000	PAIRED	PCR	VIRAL RNA	Severe acute respiratory syndrome coronavirus 2	Homo sapiens	ILLUMINA	2020-12-28	United States	North America	29	2989.88	2732	0.979801	89406335
SRR13689971	PRJNA645906	AMPLICON	SAMN17867355	SRX10079290	SARS-CoV-2/human/USA/CA-CZB-19335/2020	Illumina NovaSeq 6000	PAIRED	PCR	VIRAL RNA	Severe acute respiratory syndrome coronavirus 2	Homo sapiens	ILLUMINA	2020-12-28	United States	North America	27	7091.3	7783	0.994282	212051132
SRR13689972	PRJNA645906	AMPLICON	SAMN17867354	SRX10079289	SARS-CoV-2/human/USA/CA-CZB-19333/2020	Illumina NovaSeq 6000	PAIRED	PCR	VIRAL RNA	Severe acute respiratory syndrome coronavirus 2	Homo sapiens	ILLUMINA	2020-12-28	United States	North America	30	5151.71	5333	0.995954	154051720
SRR13689973	PRJNA645906	AMPLICON	SAMN17867353	SRX10079288	SARS-CoV-2/human/USA/CA-CZB-19332/2020	Illumina NovaSeq 6000	PAIRED	PCR	VIRAL RNA	Severe acute respiratory syndrome coronavirus 2	Homo sapiens	ILLUMINA	2020-12-28	United States	North America	31	6628.68	7291	0.995954	198217511
SRR13689974	PRJNA645906	AMPLICON	SAMN17867352	SRX10079287	SARS-CoV-2/human/USA/CA-CZB-19331/2020	Illumina NovaSeq 6000	PAIRED	PCR	VIRAL RNA	Severe acute respiratory syndrome coronavirus 2	Homo sapiens	ILLUMINA	2020-12-28	United States	North America	33	5019.25	5229	0.980035	150090781
SRR13689975	PRJNA645906	AMPLICON	SAMN17867351	SRX10079286	SARS-CoV-2/human/USA/CA-CZB-19330/2020	Illumina NovaSeq 6000	PAIRED	PCR	VIRAL RNA	Severe acute respiratory syndrome coronavirus 2	Homo sapiens	ILLUMINA	2020-12-28	United States	North America	27	4019.15	3868	0.980303	120184653
SRR13689976	PRJNA645906	AMPLICON	SAMN17867350	SRX10079285	SARS-CoV-2/human/USA/CA-CZB-19329/2020	Illumina NovaSeq 6000	PAIRED	PCR	VIRAL RNA	Severe acute respiratory syndrome coronavirus 2	Homo sapiens	ILLUMINA	2020-12-28	United States	North America	24	5553.25	5769	0.995954	166058863
SRR13689977	PRJNA645906	AMPLICON	SAMN17867349	SRX10079284	SARS-CoV-2/human/USA/CA-CZB-19328/2020	Illumina NovaSeq 6000	PAIRED	PCR	VIRAL RNA	Severe acute respiratory syndrome coronavirus 2	Homo sapiens	ILLUMINA	2020-12-28	United States	North America	24	6346.8	7033	0.995352	189788485
SRR13689978	PRJNA645906	AMPLICON	SAMN17867348	SRX10079283	SARS-CoV-2/human/USA/CA-CZB-19327/2020	Illumina NovaSeq 6000	PAIRED	PCR	VIRAL RNA	Severe acute respiratory syndrome coronavirus 2	Homo sapiens	ILLUMINA	2020-12-28	United States	North America	25	6882.3	7605	0.995954	205801299
SRR13689979	PRJNA645906	AMPLICON	SAMN17867159	SRX10079282	SARS-CoV-2/human/USA/CA-CZB-15529/2020	Illumina NovaSeq 6000	PAIRED	PCR	VIRAL RNA	Severe acute respiratory syndrome coronavirus 2	Homo sapiens	ILLUMINA	2020-11-30	United States	North America	26	5810.19	6261	0.993312	173742008
SRR13689980	PRJNA645906	AMPLICON	SAMN17867347	SRX10079281	SARS-CoV-2/human/USA/CA-CZB-19326/2020	Illumina NovaSeq 6000	PAIRED	PCR	VIRAL RNA	Severe acute respiratory syndrome coronavirus 2	Homo sapiens	ILLUMINA	2020-12-28	United States	North America	26	6360.95	6965	0.995954	190211426
SRR13689981	PRJNA645906	AMPLICON	SAMN17867346	SRX10079280	SARS-CoV-2/human/USA/CA-CZB-19325/2020	Illumina NovaSeq 6000	PAIRED	PCR	VIRAL RNA	Severe acute respiratory syndrome coronavirus 2	Homo sapiens	ILLUMINA	2020-12-28	United States	North America	28	3453.94	3246	0.988229	103283024
SRR13689982	PRJNA645906	AMPLICON	SAMN17867345	SRX10079279	SARS-CoV-2/human/USA/CA-CZB-19324/2020	Illumina NovaSeq 6000	PAIRED	PCR	VIRAL RNA	Severe acute respiratory syndrome coronavirus 2	Homo sapiens	ILLUMINA	2020-12-28	United States	North America	29	6093.03	6995	0.981774	182199768
SRR13689983	PRJNA645906	AMPLICON	SAMN17867344	SRX10079278	SARS-CoV-2/human/USA/CA-CZB-19323/2020	Illumina NovaSeq 6000	PAIRED	PCR	VIRAL RNA	Severe acute respiratory syndrome coronavirus 2	Homo sapiens	ILLUMINA	2020-12-28	United States	North America	27	5761.11	6282	0.986423	172274504
SRR13689984	PRJNA645906	AMPLICON	SAMN17867343	SRX10079277	SARS-CoV-2/human/USA/CA-CZB-19322/2020	Illumina NovaSeq 6000	PAIRED	PCR	VIRAL RNA	Severe acute respiratory syndrome coronavirus 2	Homo sapiens	ILLUMINA	2020-12-28	United States	North America	32	6310.38	6937	0.986791	188699313
SRR13689985	PRJNA645906	AMPLICON	SAMN17867342	SRX10079276	SARS-CoV-2/human/USA/CA-CZB-19321/2020	Illumina NovaSeq 6000	PAIRED	PCR	VIRAL RNA	Severe acute respiratory syndrome coronavirus 2	Homo sapiens	ILLUMINA	2020-12-28	United States	North America	30	6556.61	7187	0.995954	196062213
SRR13689986	PRJNA645906	AMPLICON	SAMN17867341	SRX10079275	SARS-CoV-2/human/USA/CA-CZB-19320/2020	Illumina NovaSeq 6000	PAIRED	PCR	VIRAL RNA	Severe acute respiratory syndrome coronavirus 2	Homo sapiens	ILLUMINA	2020-12-28	United States	North America	26	6590.01	7280	0.995954	197060920
SRR13689987	PRJNA645906	AMPLICON	SAMN17867340	SRX10079274	SARS-CoV-2/human/USA/CA-CZB-19319/2020	Illumina NovaSeq 6000	PAIRED	PCR	VIRAL RNA	Severe acute respiratory syndrome coronavirus 2	Homo sapiens	ILLUMINA	2020-12-28	United States	North America	26	7278.08	7895	0.995954	217636547
SRR13689988	PRJNA645906	AMPLICON	SAMN17867339	SRX10079273	SARS-CoV-2/human/USA/CA-CZB-19318/2020	Illumina NovaSeq 6000	PAIRED	PCR	VIRAL RNA	Severe acute respiratory syndrome coronavirus 2	Homo sapiens	ILLUMINA	2020-12-28	United States	North America	25	6566.96	7192	0.995954	196371781
SRR13689989	PRJNA645906	AMPLICON	SAMN17867338	SRX10079272	SARS-CoV-2/human/USA/CA-CZB-19317/2020	Illumina NovaSeq 6000	PAIRED	PCR	VIRAL RNA	Severe acute respiratory syndrome coronavirus 2	Homo sapiens	ILLUMINA	2020-12-27	United States	North America	27	6411.17	7036	0.995954	191713207
SRR13689990	PRJNA645906	AMPLICON	SAMN17867158	SRX10079271	SARS-CoV-2/human/USA/CA-CZB-15528/2020	Illumina NovaSeq 6000	PAIRED	PCR	VIRAL RNA	Severe acute respiratory syndrome coronavirus 2	Homo sapiens	ILLUMINA	2020-11-30	United States	North America	30	2947.68	2727	0.979166	88144464
SRR13689991	PRJNA645906	AMPLICON	SAMN17867140	SRX10079270	SARS-CoV-2/human/USA/CA-CZB-15501/2020	Illumina NovaSeq 6000	PAIRED	PCR	VIRAL RNA	Severe acute respiratory syndrome coronavirus 2	Homo sapiens	ILLUMINA	2020-11-28	United States	North America	23	6470.24	7173	0.995753	193479616
SRR13689992	PRJNA645906	AMPLICON	SAMN17867337	SRX10079269	SARS-CoV-2/human/USA/CA-CZB-19316/2020	Illumina NovaSeq 6000	PAIRED	PCR	VIRAL RNA	Severe acute respiratory syndrome coronavirus 2	Homo sapiens	ILLUMINA	2020-12-28	United States	North America	28	5120.27	5322	0.989901	153111363
SRR13689993	PRJNA645906	AMPLICON	SAMN17867336	SRX10079268	SARS-CoV-2/human/USA/CA-CZB-19315/2020	Illumina NovaSeq 6000	PAIRED	PCR	VIRAL RNA	Severe acute respiratory syndrome coronavirus 2	Homo sapiens	ILLUMINA	2020-12-26	United States	North America	28	4087.13	3974	0.995954	122217306
SRR13689994	PRJNA645906	AMPLICON	SAMN17867335	SRX10079267	SARS-CoV-2/human/USA/CA-CZB-19314/2020	Illumina NovaSeq 6000	PAIRED	PCR	VIRAL RNA	Severe acute respiratory syndrome coronavirus 2	Homo sapiens	ILLUMINA	2020-12-28	United States	North America	27	4604.36	4565	0.988663	137684143
SRR13689995	PRJNA645906	AMPLICON	SAMN17867334	SRX10079266	SARS-CoV-2/human/USA/CA-CZB-19313/2020	Illumina NovaSeq 6000	PAIRED	PCR	VIRAL RNA	Severe acute respiratory syndrome coronavirus 2	Homo sapiens	ILLUMINA	2020-12-26	United States	North America	22	7016.09	7647	0.99592	209802002
SRR13689996	PRJNA645906	AMPLICON	SAMN17867333	SRX10079265	SARS-CoV-2/human/USA/CA-CZB-19312/2020	Illumina NovaSeq 6000	PAIRED	PCR	VIRAL RNA	Severe acute respiratory syndrome coronavirus 2	Homo sapiens	ILLUMINA	2020-12-26	United States	North America	26	6504.19	7252	0.988964	194494789
SRR13689997	PRJNA645906	AMPLICON	SAMN17867332	SRX10079264	SARS-CoV-2/human/USA/CA-CZB-19311/2020	Illumina NovaSeq 6000	PAIRED	PCR	VIRAL RNA	Severe acute respiratory syndrome coronavirus 2	Homo sapiens	ILLUMINA	2020-12-26	United States	North America	26	6711.66	7485	0.995954	200698884
SRR13689998	PRJNA645906	AMPLICON	SAMN17867331	SRX10079263	SARS-CoV-2/human/USA/CA-CZB-19310/2020	Illumina NovaSeq 6000	PAIRED	PCR	VIRAL RNA	Severe acute respiratory syndrome coronavirus 2	Homo sapiens	ILLUMINA	2020-12-28	United States	North America	30	5304.64	5741	0.96278	158624772
SRR13689999	PRJNA645906	AMPLICON	SAMN17867330	SRX10079262	SARS-CoV-2/human/USA/CA-CZB-19309/2020	Illumina NovaSeq 6000	PAIRED	PCR	VIRAL RNA	Severe acute respiratory syndrome coronavirus 2	Homo sapiens	ILLUMINA	2020-12-26	United States	North America	33	6023.35	6584	0.986791	180116328
SRR13690000	PRJNA645906	AMPLICON	SAMN17867329	SRX10079261	SARS-CoV-2/human/USA/CA-CZB-19308/2020	Illumina NovaSeq 6000	PAIRED	PCR	VIRAL RNA	Severe acute respiratory syndrome coronavirus 2	Homo sapiens	ILLUMINA	2020-12-27	United States	North America	25	6108.37	6811	0.993713	182658673
SRR13690001	PRJNA645906	AMPLICON	SAMN17867328	SRX10079260	SARS-CoV-2/human/USA/CA-CZB-19307/2020	Illumina NovaSeq 6000	PAIRED	PCR	VIRAL RNA	Severe acute respiratory syndrome coronavirus 2	Homo sapiens	ILLUMINA	2020-12-27	United States	North America	21	5614.94	5941	0.995954	167903578
SRR13690002	PRJNA645906	AMPLICON	SAMN17867157	SRX10079259	SARS-CoV-2/human/USA/CA-CZB-15527/2020	Illumina NovaSeq 6000	PAIRED	PCR	VIRAL RNA	Severe acute respiratory syndrome coronavirus 2	Homo sapiens	ILLUMINA	2020-11-30	United States	North America	27	4934.28	5126	0.991539	147549749
SRR13690003	PRJNA645906	AMPLICON	SAMN17867327	SRX10079258	SARS-CoV-2/human/USA/CA-CZB-19306/2020	Illumina NovaSeq 6000	PAIRED	PCR	VIRAL RNA	Severe acute respiratory syndrome coronavirus 2	Homo sapiens	ILLUMINA	2020-12-24	United States	North America	50	5334.41	5586	0.988663	159514943
SRR13690004	PRJNA645906	AMPLICON	SAMN17867326	SRX10079257	SARS-CoV-2/human/USA/CA-CZB-19305/2020	Illumina NovaSeq 6000	PAIRED	PCR	VIRAL RNA	Severe acute respiratory syndrome coronavirus 2	Homo sapiens	ILLUMINA	2020-12-24	United States	North America	22	6645.95	7281	0.995954	198733781
SRR13690005	PRJNA645906	AMPLICON	SAMN17867325	SRX10079256	SARS-CoV-2/human/USA/CA-CZB-19304/2020	Illumina NovaSeq 6000	PAIRED	PCR	VIRAL RNA	Severe acute respiratory syndrome coronavirus 2	Homo sapiens	ILLUMINA	2020-12-23	United States	North America	27	7121.66	7789	0.995954	212959066
SRR13690006	PRJNA645906	AMPLICON	SAMN17867324	SRX10079255	SARS-CoV-2/human/USA/CA-CZB-19303/2020	Illumina NovaSeq 6000	PAIRED	PCR	VIRAL RNA	Severe acute respiratory syndrome coronavirus 2	Homo sapiens	ILLUMINA	2020-12-23	United States	North America	31	6297.6	7081	0.99485	188317266
SRR13690007	PRJNA645906	AMPLICON	SAMN17867323	SRX10079254	SARS-CoV-2/human/USA/CA-CZB-19302/2020	Illumina NovaSeq 6000	PAIRED	PCR	VIRAL RNA	Severe acute respiratory syndrome coronavirus 2	Homo sapiens	ILLUMINA	2020-12-23	United States	North America	29	6210.64	6868	0.995954	185716739
SRR13690008	PRJNA645906	AMPLICON	SAMN17867322	SRX10079253	SARS-CoV-2/human/USA/CA-CZB-18437/2020	Illumina NovaSeq 6000	PAIRED	PCR	VIRAL RNA	Severe acute respiratory syndrome coronavirus 2	Homo sapiens	ILLUMINA	2020-10-24	United States	North America	28	6802.44	7536	0.995954	203413406
SRR13690009	PRJNA645906	AMPLICON	SAMN17867321	SRX10079252	SARS-CoV-2/human/USA/CA-CZB-18436/2020	Illumina NovaSeq 6000	PAIRED	PCR	VIRAL RNA	Severe acute respiratory syndrome coronavirus 2	Homo sapiens	ILLUMINA	2020-11-08	United States	North America	28	5992.79	6384	0.995954	179202392
SRR13690010	PRJNA645906	AMPLICON	SAMN17867320	SRX10079251	SARS-CoV-2/human/USA/CA-CZB-18435/2020	Illumina NovaSeq 6000	PAIRED	PCR	VIRAL RNA	Severe acute respiratory syndrome coronavirus 2	Homo sapiens	ILLUMINA	2020-11-10	United States	North America	25	3119.26	2933	0.995954	93275177
SRR13690011	PRJNA645906	AMPLICON	SAMN17867319	SRX10079250	SARS-CoV-2/human/USA/CA-CZB-18434/2020	Illumina NovaSeq 6000	PAIRED	PCR	VIRAL RNA	Severe acute respiratory syndrome coronavirus 2	Homo sapiens	ILLUMINA	2020-11-03	United States	North America	27	4706.08	4689	0.994014	140725857
SRR13690012	PRJNA645906	AMPLICON	SAMN17867318	SRX10079249	SARS-CoV-2/human/USA/CA-CZB-18433/2020	Illumina NovaSeq 6000	PAIRED	PCR	VIRAL RNA	Severe acute respiratory syndrome coronavirus 2	Homo sapiens	ILLUMINA	2020-11-09	United States	North America	27	6395.84	6893	0.995954	191254758
SRR13690013	PRJNA645906	AMPLICON	SAMN17867156	SRX10079248	SARS-CoV-2/human/USA/CA-CZB-15526/2020	Illumina NovaSeq 6000	PAIRED	PCR	VIRAL RNA	Severe acute respiratory syndrome coronavirus 2	Homo sapiens	ILLUMINA	2020-11-30	United States	North America	30	4791.19	4935	0.99281	143270907
SRR13690014	PRJNA645906	AMPLICON	SAMN17867317	SRX10079247	SARS-CoV-2/human/USA/CA-CZB-18431/2020	Illumina NovaSeq 6000	PAIRED	PCR	VIRAL RNA	Severe acute respiratory syndrome coronavirus 2	Homo sapiens	ILLUMINA	2020-11-10	United States	North America	27	4530.23	4553	0.984383	135467466
SRR13690015	PRJNA645906	AMPLICON	SAMN17867316	SRX10079246	SARS-CoV-2/human/USA/CA-CZB-18430/2020	Illumina NovaSeq 6000	PAIRED	PCR	VIRAL RNA	Severe acute respiratory syndrome coronavirus 2	Homo sapiens	ILLUMINA	2020-11-09	United States	North America	28	6401.3	6999	0.995954	191418107
SRR13690016	PRJNA645906	AMPLICON	SAMN17867315	SRX10079245	SARS-CoV-2/human/USA/CA-CZB-18429/2020	Illumina NovaSeq 6000	PAIRED	PCR	VIRAL RNA	Severe acute respiratory syndrome coronavirus 2	Homo sapiens	ILLUMINA	2020-11-05	United States	North America	27	6664.96	7424	0.995853	199302274
SRR13690017	PRJNA645906	AMPLICON	SAMN17867314	SRX10079244	SARS-CoV-2/human/USA/CA-CZB-18427/2020	Illumina NovaSeq 6000	PAIRED	PCR	VIRAL RNA	Severe acute respiratory syndrome coronavirus 2	Homo sapiens	ILLUMINA	2020-11-05	United States	North America	27	6093.8	6573	0.997191	182222778
SRR13690018	PRJNA645906	AMPLICON	SAMN17867313	SRX10079243	SARS-CoV-2/human/USA/CA-CZB-18426/2020	Illumina NovaSeq 6000	PAIRED	PCR	VIRAL RNA	Severe acute respiratory syndrome coronavirus 2	Homo sapiens	ILLUMINA	2020-11-06	United States	North America	28	5707.83	6113	0.986456	170681298
SRR13690019	PRJNA645906	AMPLICON	SAMN17867312	SRX10079242	SARS-CoV-2/human/USA/CA-CZB-18425/2020	Illumina NovaSeq 6000	PAIRED	PCR	VIRAL RNA	Severe acute respiratory syndrome coronavirus 2	Homo sapiens	ILLUMINA	2020-11-10	United States	North America	26	4502.18	4461	0.986356	134628610
SRR13690020	PRJNA645906	AMPLICON	SAMN17867311	SRX10079241	SARS-CoV-2/human/USA/CA-CZB-18423/2020	Illumina NovaSeq 6000	PAIRED	PCR	VIRAL RNA	Severe acute respiratory syndrome coronavirus 2	Homo sapiens	ILLUMINA	2020-11-07	United States	North America	26	5246.3	5393	0.995954	156880107
SRR13690021	PRJNA645906	AMPLICON	SAMN17867310	SRX10079240	SARS-CoV-2/human/USA/CA-CZB-18422/2020	Illumina NovaSeq 6000	PAIRED	PCR	VIRAL RNA	Severe acute respiratory syndrome coronavirus 2	Homo sapiens	ILLUMINA	2020-11-09	United States	North America	26	6152.24	6669	0.986791	183970291
SRR13690022	PRJNA645906	AMPLICON	SAMN17867309	SRX10079239	SARS-CoV-2/human/USA/CA-CZB-18421/2020	Illumina NovaSeq 6000	PAIRED	PCR	VIRAL RNA	Severe acute respiratory syndrome coronavirus 2	Homo sapiens	ILLUMINA	2020-11-06	United States	North America	28	6948.41	7694	0.986791	207778184
SRR13690023	PRJNA645906	AMPLICON	SAMN17867308	SRX10079238	SARS-CoV-2/human/USA/CA-CZB-18420/2020	Illumina NovaSeq 6000	PAIRED	PCR	VIRAL RNA	Severe acute respiratory syndrome coronavirus 2	Homo sapiens	ILLUMINA	2020-11-07	United States	North America	28	4064.05	3913	0.986557	121527182
SRR13690024	PRJNA645906	AMPLICON	SAMN17867155	SRX10079237	SARS-CoV-2/human/USA/CA-CZB-15525/2020	Illumina NovaSeq 6000	PAIRED	PCR	VIRAL RNA	Severe acute respiratory syndrome coronavirus 2	Homo sapiens	ILLUMINA	2020-11-30	United States	North America	26	6100.32	6709	0.995954	182417823
SRR13690025	PRJNA645906	AMPLICON	SAMN17867307	SRX10079236	SARS-CoV-2/human/USA/CA-CZB-18417/2020	Illumina NovaSeq 6000	PAIRED	PCR	VIRAL RNA	Severe acute respiratory syndrome coronavirus 2	Homo sapiens	ILLUMINA	2020-11-09	United States	North America	27	4535.71	4530	0.986791	135631320
SRR13690026	PRJNA645906	AMPLICON	SAMN17867306	SRX10079235	SARS-CoV-2/human/USA/CA-CZB-18416/2020	Illumina NovaSeq 6000	PAIRED	PCR	VIRAL RNA	Severe acute respiratory syndrome coronavirus 2	Homo sapiens	ILLUMINA	2020-11-10	United States	North America	27	6501.12	7170	0.986791	194403057
SRR13690027	PRJNA645906	AMPLICON	SAMN17867305	SRX10079234	SARS-CoV-2/human/USA/CA-CZB-18414/2020	Illumina NovaSeq 6000	PAIRED	PCR	VIRAL RNA	Severe acute respiratory syndrome coronavirus 2	Homo sapiens	ILLUMINA	2020-11-06	United States	North America	26	6575.05	7264	0.995954	196613858
SRR13690028	PRJNA645906	AMPLICON	SAMN17867304	SRX10079233	SARS-CoV-2/human/USA/CA-CZB-18412/2020	Illumina NovaSeq 6000	PAIRED	PCR	VIRAL RNA	Severe acute respiratory syndrome coronavirus 2	Homo sapiens	ILLUMINA	2020-11-04	United States	North America	28	6100.21	6708	0.986791	182414536
SRR13690029	PRJNA645906	AMPLICON	SAMN17867303	SRX10079232	SARS-CoV-2/human/USA/CA-CZB-18411/2020	Illumina NovaSeq 6000	PAIRED	PCR	VIRAL RNA	Severe acute respiratory syndrome coronavirus 2	Homo sapiens	ILLUMINA	2020-12-10	United States	North America	29	5712.63	6059	0.995519	170824924
SRR13690030	PRJNA645906	AMPLICON	SAMN17867302	SRX10079231	SARS-CoV-2/human/USA/CA-CZB-18408/2020	Illumina NovaSeq 6000	PAIRED	PCR	VIRAL RNA	Severe acute respiratory syndrome coronavirus 2	Homo sapiens	ILLUMINA	2020-12-10	United States	North America	34	4031.29	3839	0.986356	120547561
SRR13690031	PRJNA645906	AMPLICON	SAMN17867301	SRX10079230	SARS-CoV-2/human/USA/CA-CZB-18407/2020	Illumina NovaSeq 6000	PAIRED	PCR	VIRAL RNA	Severe acute respiratory syndrome coronavirus 2	Homo sapiens	ILLUMINA	2020-12-10	United States	North America	31	6109.75	6560	0.995519	182699949
SRR13690032	PRJNA645906	AMPLICON	SAMN17867300	SRX10079229	SARS-CoV-2/human/USA/CA-CZB-18406/2020	Illumina NovaSeq 6000	PAIRED	PCR	VIRAL RNA	Severe acute respiratory syndrome coronavirus 2	Homo sapiens	ILLUMINA	2020-12-09	United States	North America	25	7432.31	7927	0.995954	222248294
SRR13690033	PRJNA645906	AMPLICON	SAMN17867299	SRX10079228	SARS-CoV-2/human/USA/CA-CZB-18405/2020	Illumina NovaSeq 6000	PAIRED	PCR	VIRAL RNA	Severe acute respiratory syndrome coronavirus 2	Homo sapiens	ILLUMINA	2020-12-10	United States	North America	30	6613.62	7364	0.995954	197767029
SRR13690034	PRJNA645906	AMPLICON	SAMN17867298	SRX10079227	SARS-CoV-2/human/USA/CA-CZB-18404/2020	Illumina NovaSeq 6000	PAIRED	PCR	VIRAL RNA	Severe acute respiratory syndrome coronavirus 2	Homo sapiens	ILLUMINA	2020-12-10	United States	North America	46	2311.03	2013	0.950674	69106747
SRR13690035	PRJNA645906	AMPLICON	SAMN17867154	SRX10079226	SARS-CoV-2/human/USA/CA-CZB-15524/2020	Illumina NovaSeq 6000	PAIRED	PCR	VIRAL RNA	Severe acute respiratory syndrome coronavirus 2	Homo sapiens	ILLUMINA	2020-11-30	United States	North America	26	5981.26	6605	0.995954	178857507
SRR13690036	PRJNA645906	AMPLICON	SAMN17867297	SRX10079225	SARS-CoV-2/human/USA/CA-CZB-18403/2020	Illumina NovaSeq 6000	PAIRED	PCR	VIRAL RNA	Severe acute respiratory syndrome coronavirus 2	Homo sapiens	ILLUMINA	2020-12-10	United States	North America	19	6047.43	6413	0.995954	180836408
SRR13690037	PRJNA645906	AMPLICON	SAMN17867296	SRX10079224	SARS-CoV-2/human/USA/CA-CZB-18401/2020	Illumina NovaSeq 6000	PAIRED	PCR	VIRAL RNA	Severe acute respiratory syndrome coronavirus 2	Homo sapiens	ILLUMINA	2020-12-09	United States	North America	24	6502.68	7097	0.995954	194449615
SRR13690038	PRJNA645906	AMPLICON	SAMN17867295	SRX10079223	SARS-CoV-2/human/USA/CA-CZB-18400/2020	Illumina NovaSeq 6000	PAIRED	PCR	VIRAL RNA	Severe acute respiratory syndrome coronavirus 2	Homo sapiens	ILLUMINA	2020-12-10	United States	North America	22	5122.85	5373	0.99592	153188532
SRR13690039	PRJNA645906	AMPLICON	SAMN17867294	SRX10079222	SARS-CoV-2/human/USA/CA-CZB-18399/2020	Illumina NovaSeq 6000	PAIRED	PCR	VIRAL RNA	Severe acute respiratory syndrome coronavirus 2	Homo sapiens	ILLUMINA	2020-12-09	United States	North America	25	7007.46	7614	0.995954	209544100
SRR13690040	PRJNA645906	AMPLICON	SAMN17867293	SRX10079221	SARS-CoV-2/human/USA/CA-CZB-18398/2020	Illumina NovaSeq 6000	PAIRED	PCR	VIRAL RNA	Severe acute respiratory syndrome coronavirus 2	Homo sapiens	ILLUMINA	2020-12-09	United States	North America	33	6914.36	7666	0.995954	206760241
SRR13690041	PRJNA645906	AMPLICON	SAMN17867292	SRX10079220	SARS-CoV-2/human/USA/CA-CZB-18397/2020	Illumina NovaSeq 6000	PAIRED	PCR	VIRAL RNA	Severe acute respiratory syndrome coronavirus 2	Homo sapiens	ILLUMINA	2020-12-09	United States	North America	24	6571.69	7134	0.995954	196513293
SRR13690042	PRJNA645906	AMPLICON	SAMN17867291	SRX10079219	SARS-CoV-2/human/USA/CA-CZB-18396/2020	Illumina NovaSeq 6000	PAIRED	PCR	VIRAL RNA	Severe acute respiratory syndrome coronavirus 2	Homo sapiens	ILLUMINA	2020-12-09	United States	North America	22	7130.27	7774	0.995954	213216561
SRR13690043	PRJNA645906	AMPLICON	SAMN17867290	SRX10079218	SARS-CoV-2/human/USA/CA-CZB-18395/2020	Illumina NovaSeq 6000	PAIRED	PCR	VIRAL RNA	Severe acute respiratory syndrome coronavirus 2	Homo sapiens	ILLUMINA	2020-12-09	United States	North America	19	5631.3	6030	0.995954	168392675
SRR13690044	PRJNA645906	AMPLICON	SAMN17867289	SRX10079217	SARS-CoV-2/human/USA/CA-CZB-18394/2020	Illumina NovaSeq 6000	PAIRED	PCR	VIRAL RNA	Severe acute respiratory syndrome coronavirus 2	Homo sapiens	ILLUMINA	2020-12-09	United States	North America	25	5825.52	6150	0.995954	174200662
SRR13690045	PRJNA645906	AMPLICON	SAMN17867288	SRX10079216	SARS-CoV-2/human/USA/CA-CZB-18393/2020	Illumina NovaSeq 6000	PAIRED	PCR	VIRAL RNA	Severe acute respiratory syndrome coronavirus 2	Homo sapiens	ILLUMINA	2020-12-09	United States	North America	27	7189.16	7784	0.995954	214977501
SRR13690046	PRJNA645906	AMPLICON	SAMN17867153	SRX10079215	SARS-CoV-2/human/USA/CA-CZB-15523/2020	Illumina NovaSeq 6000	PAIRED	PCR	VIRAL RNA	Severe acute respiratory syndrome coronavirus 2	Homo sapiens	ILLUMINA	2020-11-30	United States	North America	26	2924.87	2694	0.979668	87462288
SRR13690047	PRJNA645906	AMPLICON	SAMN17867287	SRX10079214	SARS-CoV-2/human/USA/CA-CZB-18392/2020	Illumina NovaSeq 6000	PAIRED	PCR	VIRAL RNA	Severe acute respiratory syndrome coronavirus 2	Homo sapiens	ILLUMINA	2020-12-09	United States	North America	27	6461.84	7093	0.995954	193228331
SRR13690048	PRJNA645906	AMPLICON	SAMN17867286	SRX10079213	SARS-CoV-2/human/USA/CA-CZB-18391/2020	Illumina NovaSeq 6000	PAIRED	PCR	VIRAL RNA	Severe acute respiratory syndrome coronavirus 2	Homo sapiens	ILLUMINA	2020-12-09	United States	North America	29	4527.79	4463	0.995118	135394415
SRR13690049	PRJNA645906	AMPLICON	SAMN17867285	SRX10079212	SARS-CoV-2/human/USA/CA-CZB-18390/2020	Illumina NovaSeq 6000	PAIRED	PCR	VIRAL RNA	Severe acute respiratory syndrome coronavirus 2	Homo sapiens	ILLUMINA	2020-12-09	United States	North America	26	7362.93	7924	0.995954	220173629
SRR13690050	PRJNA645906	AMPLICON	SAMN17867284	SRX10079211	SARS-CoV-2/human/USA/CA-CZB-18389/2020	Illumina NovaSeq 6000	PAIRED	PCR	VIRAL RNA	Severe acute respiratory syndrome coronavirus 2	Homo sapiens	ILLUMINA	2020-12-09	United States	North America	28	5581.32	6015	0.994616	166898069
SRR13690051	PRJNA645906	AMPLICON	SAMN17867283	SRX10079210	SARS-CoV-2/human/USA/CA-CZB-18388/2020	Illumina NovaSeq 6000	PAIRED	PCR	VIRAL RNA	Severe acute respiratory syndrome coronavirus 2	Homo sapiens	ILLUMINA	2020-12-09	United States	North America	25	6916.73	7604	0.995954	206830929
SRR13690052	PRJNA645906	AMPLICON	SAMN17867282	SRX10079209	SARS-CoV-2/human/USA/CA-CZB-18387/2020	Illumina NovaSeq 6000	PAIRED	PCR	VIRAL RNA	Severe acute respiratory syndrome coronavirus 2	Homo sapiens	ILLUMINA	2020-12-09	United States	North America	29	6462.61	7187	0.995954	193251478
SRR13690053	PRJNA645906	AMPLICON	SAMN17867281	SRX10079208	SARS-CoV-2/human/USA/CA-CZB-18386/2020	Illumina NovaSeq 6000	PAIRED	PCR	VIRAL RNA	Severe acute respiratory syndrome coronavirus 2	Homo sapiens	ILLUMINA	2020-12-09	United States	North America	50	1667.54	1261	0.941176	49864488
SRR13690054	PRJNA645906	AMPLICON	SAMN17867280	SRX10079207	SARS-CoV-2/human/USA/CA-CZB-18385/2020	Illumina NovaSeq 6000	PAIRED	PCR	VIRAL RNA	Severe acute respiratory syndrome coronavirus 2	Homo sapiens	ILLUMINA	2020-12-09	United States	North America	25	5785.68	6318	0.99592	173009161
SRR13690055	PRJNA645906	AMPLICON	SAMN17867279	SRX10079206	SARS-CoV-2/human/USA/CA-CZB-18383/2020	Illumina NovaSeq 6000	PAIRED	PCR	VIRAL RNA	Severe acute respiratory syndrome coronavirus 2	Homo sapiens	ILLUMINA	2020-12-08	United States	North America	29	6960.83	7721	0.995519	208149767
SRR13690056	PRJNA645906	AMPLICON	SAMN17867278	SRX10079205	SARS-CoV-2/human/USA/CA-CZB-18382/2020	Illumina NovaSeq 6000	PAIRED	PCR	VIRAL RNA	Severe acute respiratory syndrome coronavirus 2	Homo sapiens	ILLUMINA	2020-12-09	United States	North America	39	1698.72	1264	0.926563	50796881
SRR13690057	PRJNA645906	AMPLICON	SAMN17867152	SRX10079204	SARS-CoV-2/human/USA/CA-CZB-15522/2020	Illumina NovaSeq 6000	PAIRED	PCR	VIRAL RNA	Severe acute respiratory syndrome coronavirus 2	Homo sapiens	ILLUMINA	2020-11-30	United States	North America	40	2979.02	2721	0.973113	89081659
SRR13690058	PRJNA645906	AMPLICON	SAMN17867277	SRX10079203	SARS-CoV-2/human/USA/CA-CZB-18381/2020	Illumina NovaSeq 6000	PAIRED	PCR	VIRAL RNA	Severe acute respiratory syndrome coronavirus 2	Homo sapiens	ILLUMINA	2020-12-08	United States	North America	35	4141.3	4088	0.985353	123837304
SRR13690059	PRJNA645906	AMPLICON	SAMN17867276	SRX10079202	SARS-CoV-2/human/USA/CA-CZB-18380/2020	Illumina NovaSeq 6000	PAIRED	PCR	VIRAL RNA	Severe acute respiratory syndrome coronavirus 2	Homo sapiens	ILLUMINA	2020-12-08	United States	North America	22	6762	7423	0.99592	202204227
SRR13690060	PRJNA645906	AMPLICON	SAMN17867275	SRX10079201	SARS-CoV-2/human/USA/CA-CZB-18379/2020	Illumina NovaSeq 6000	PAIRED	PCR	VIRAL RNA	Severe acute respiratory syndrome coronavirus 2	Homo sapiens	ILLUMINA	2020-12-08	United States	North America	40	2977.19	2567	0.988061	89027025
SRR13690061	PRJNA645906	AMPLICON	SAMN17867274	SRX10079200	SARS-CoV-2/human/USA/CA-CZB-18378/2020	Illumina NovaSeq 6000	PAIRED	PCR	VIRAL RNA	Severe acute respiratory syndrome coronavirus 2	Homo sapiens	ILLUMINA	2020-12-08	United States	North America	24	3569.63	3238	0.994817	106742522
SRR13690062	PRJNA645906	AMPLICON	SAMN17867273	SRX10079199	SARS-CoV-2/human/USA/CA-CZB-18377/2020	Illumina NovaSeq 6000	PAIRED	PCR	VIRAL RNA	Severe acute respiratory syndrome coronavirus 2	Homo sapiens	ILLUMINA	2020-12-08	United States	North America	22	6635.68	7262	0.99592	198426870
SRR13690063	PRJNA645906	AMPLICON	SAMN17867272	SRX10079198	SARS-CoV-2/human/USA/CA-CZB-18376/2020	Illumina NovaSeq 6000	PAIRED	PCR	VIRAL RNA	Severe acute respiratory syndrome coronavirus 2	Homo sapiens	ILLUMINA	2020-12-08	United States	North America	22	5648.62	5969	0.99592	168910582
SRR13690064	PRJNA645906	AMPLICON	SAMN17867271	SRX10079197	SARS-CoV-2/human/USA/CA-CZB-18375/2020	Illumina NovaSeq 6000	PAIRED	PCR	VIRAL RNA	Severe acute respiratory syndrome coronavirus 2	Homo sapiens	ILLUMINA	2020-12-08	United States	North America	23	7314.58	7879	0.99592	218727917
SRR13690065	PRJNA645906	AMPLICON	SAMN17867270	SRX10079196	SARS-CoV-2/human/USA/CA-CZB-18374/2020	Illumina NovaSeq 6000	PAIRED	PCR	VIRAL RNA	Severe acute respiratory syndrome coronavirus 2	Homo sapiens	ILLUMINA	2020-12-08	United States	North America	23	7411.69	7929	0.995954	221631878
SRR13690066	PRJNA645906	AMPLICON	SAMN17867269	SRX10079195	SARS-CoV-2/human/USA/CA-CZB-18373/2020	Illumina NovaSeq 6000	PAIRED	PCR	VIRAL RNA	Severe acute respiratory syndrome coronavirus 2	Homo sapiens	ILLUMINA	2020-12-08	United States	North America	24	7181.03	7783	0.99592	214734345
SRR13690067	PRJNA645906	AMPLICON	SAMN17867268	SRX10079194	SARS-CoV-2/human/USA/CA-CZB-18372/2020	Illumina NovaSeq 6000	PAIRED	PCR	VIRAL RNA	Severe acute respiratory syndrome coronavirus 2	Homo sapiens	ILLUMINA	2020-12-08	United States	North America	24	6977.49	7604	0.99592	208647837
SRR13690068	PRJNA645906	AMPLICON	SAMN17867151	SRX10079193	SARS-CoV-2/human/USA/CA-CZB-15521/2020	Illumina NovaSeq 6000	PAIRED	PCR	VIRAL RNA	Severe acute respiratory syndrome coronavirus 2	Homo sapiens	ILLUMINA	2020-11-30	United States	North America	27	5743.67	6266	0.991707	171753048
SRR13690069	PRJNA645906	AMPLICON	SAMN17867267	SRX10079192	SARS-CoV-2/human/USA/CA-CZB-18371/2020	Illumina NovaSeq 6000	PAIRED	PCR	VIRAL RNA	Severe acute respiratory syndrome coronavirus 2	Homo sapiens	ILLUMINA	2020-12-08	United States	North America	43	1121.11	848	0.935224	33524483
SRR13690070	PRJNA645906	AMPLICON	SAMN17867266	SRX10079191	SARS-CoV-2/human/USA/CA-CZB-18368/2020	Illumina NovaSeq 6000	PAIRED	PCR	VIRAL RNA	Severe acute respiratory syndrome coronavirus 2	Homo sapiens	ILLUMINA	2020-12-07	United States	North America	38	4233.47	4158	0.994348	126593572
SRR13690071	PRJNA645906	AMPLICON	SAMN17867265	SRX10079190	SARS-CoV-2/human/USA/CA-CZB-18367/2020	Illumina NovaSeq 6000	PAIRED	PCR	VIRAL RNA	Severe acute respiratory syndrome coronavirus 2	Homo sapiens	ILLUMINA	2020-12-07	United States	North America	26	4914.4	5283	0.995954	146955414
SRR13690072	PRJNA645906	AMPLICON	SAMN17867264	SRX10079189	SARS-CoV-2/human/USA/CA-CZB-18366/2020	Illumina NovaSeq 6000	PAIRED	PCR	VIRAL RNA	Severe acute respiratory syndrome coronavirus 2	Homo sapiens	ILLUMINA	2020-12-07	United States	North America	22	7444.13	7938	0.995954	222601694
SRR13690073	PRJNA645906	AMPLICON	SAMN17867263	SRX10079188	SARS-CoV-2/human/USA/CA-CZB-18365/2020	Illumina NovaSeq 6000	PAIRED	PCR	VIRAL RNA	Severe acute respiratory syndrome coronavirus 2	Homo sapiens	ILLUMINA	2020-12-07	United States	North America	24	7048.29	7648	0.995954	210765104
SRR13690074	PRJNA645906	AMPLICON	SAMN17867262	SRX10079187	SARS-CoV-2/human/USA/CA-CZB-18364/2020	Illumina NovaSeq 6000	PAIRED	PCR	VIRAL RNA	Severe acute respiratory syndrome coronavirus 2	Homo sapiens	ILLUMINA	2020-12-07	United States	North America	20	5811.05	6165	0.995954	173767914
SRR13690075	PRJNA645906	AMPLICON	SAMN17867261	SRX10079186	SARS-CoV-2/human/USA/CA-CZB-18363/2020	Illumina NovaSeq 6000	PAIRED	PCR	VIRAL RNA	Severe acute respiratory syndrome coronavirus 2	Homo sapiens	ILLUMINA	2020-11-30	United States	North America	26	6604.07	7224	0.995954	197481600
SRR13690076	PRJNA645906	AMPLICON	SAMN17867260	SRX10079185	SARS-CoV-2/human/USA/CA-CZB-18361/2020	Illumina NovaSeq 6000	PAIRED	PCR	VIRAL RNA	Severe acute respiratory syndrome coronavirus 2	Homo sapiens	ILLUMINA	2020-11-29	United States	North America	25	6416.24	7023	0.995954	191864786
SRR13690077	PRJNA645906	AMPLICON	SAMN17867259	SRX10079184	SARS-CoV-2/human/USA/CA-CZB-18360/2020	Illumina NovaSeq 6000	PAIRED	PCR	VIRAL RNA	Severe acute respiratory syndrome coronavirus 2	Homo sapiens	ILLUMINA	2020-11-29	United States	North America	32	4279.57	4090	0.994616	127972014
SRR13690078	PRJNA645906	AMPLICON	SAMN17867258	SRX10079183	SARS-CoV-2/human/USA/CA-CZB-18359/2020	Illumina NovaSeq 6000	PAIRED	PCR	VIRAL RNA	Severe acute respiratory syndrome coronavirus 2	Homo sapiens	ILLUMINA	2020-11-29	United States	North America	31	7100.71	7780	0.995954	212332533
SRR13690079	PRJNA645906	AMPLICON	SAMN17867150	SRX10079182	SARS-CoV-2/human/USA/CA-CZB-15517/2020	Illumina NovaSeq 6000	PAIRED	PCR	VIRAL RNA	Severe acute respiratory syndrome coronavirus 2	Homo sapiens	ILLUMINA	2020-11-30	United States	North America	27	5851.41	6377	0.995954	174974831
SRR13690080	PRJNA645906	AMPLICON	SAMN17867257	SRX10079181	SARS-CoV-2/human/USA/CA-CZB-18358/2020	Illumina NovaSeq 6000	PAIRED	PCR	VIRAL RNA	Severe acute respiratory syndrome coronavirus 2	Homo sapiens	ILLUMINA	2020-11-29	United States	North America	58	5211.73	5810	0.989432	155846233
SRR13690081	PRJNA645906	AMPLICON	SAMN17867256	SRX10079180	SARS-CoV-2/human/USA/CA-CZB-17587/2020	Illumina NovaSeq 6000	PAIRED	PCR	VIRAL RNA	Severe acute respiratory syndrome coronavirus 2	Homo sapiens	ILLUMINA	2020-12-18	United States	North America	21	2233.66	2123	0.986055	66793237
SRR13690082	PRJNA645906	AMPLICON	SAMN17867255	SRX10079179	SARS-CoV-2/human/USA/CA-CZB-17586/2020	Illumina NovaSeq 6000	PAIRED	PCR	VIRAL RNA	Severe acute respiratory syndrome coronavirus 2	Homo sapiens	ILLUMINA	2020-12-18	United States	North America	22	2217.18	2116	0.986791	66300400
SRR13690083	PRJNA645906	AMPLICON	SAMN17867254	SRX10079178	SARS-CoV-2/human/USA/CA-CZB-17584/2020	Illumina NovaSeq 6000	PAIRED	PCR	VIRAL RNA	Severe acute respiratory syndrome coronavirus 2	Homo sapiens	ILLUMINA	2020-12-18	United States	North America	22	2990.85	2825	0.9795	89435440
SRR13690084	PRJNA645906	AMPLICON	SAMN17867253	SRX10079177	SARS-CoV-2/human/USA/CA-CZB-17583/2020	Illumina NovaSeq 6000	PAIRED	PCR	VIRAL RNA	Severe acute respiratory syndrome coronavirus 2	Homo sapiens	ILLUMINA	2020-12-18	United States	North America	21	4010.98	3946	0.986791	119940474
SRR13690085	PRJNA645906	AMPLICON	SAMN17867252	SRX10079176	SARS-CoV-2/human/USA/CA-CZB-17578/2020	Illumina NovaSeq 6000	PAIRED	PCR	VIRAL RNA	Severe acute respiratory syndrome coronavirus 2	Homo sapiens	ILLUMINA	2020-12-17	United States	North America	22	2373.13	2212	0.988663	70963701
SRR13690086	PRJNA645906	AMPLICON	SAMN17867251	SRX10079175	SARS-CoV-2/human/USA/CA-CZB-17577/2020	Illumina NovaSeq 6000	PAIRED	PCR	VIRAL RNA	Severe acute respiratory syndrome coronavirus 2	Homo sapiens	ILLUMINA	2020-12-17	United States	North America	21	4193.49	4027	0.988663	125397912
SRR13690087	PRJNA645906	AMPLICON	SAMN17867250	SRX10079174	SARS-CoV-2/human/USA/CA-CZB-17576/2020	Illumina NovaSeq 6000	PAIRED	PCR	VIRAL RNA	Severe acute respiratory syndrome coronavirus 2	Homo sapiens	ILLUMINA	2020-12-17	United States	North America	23	3172.46	2700	0.988663	94866103
SRR13690088	PRJNA645906	AMPLICON	SAMN17867249	SRX10079173	SARS-CoV-2/human/USA/CA-CZB-17575/2020	Illumina NovaSeq 6000	PAIRED	PCR	VIRAL RNA	Severe acute respiratory syndrome coronavirus 2	Homo sapiens	ILLUMINA	2020-12-17	United States	North America	22	5508.74	5718	0.995954	164727955
SRR13690089	PRJNA645906	AMPLICON	SAMN17867248	SRX10079172	SARS-CoV-2/human/USA/CA-CZB-17574/2020	Illumina NovaSeq 6000	PAIRED	PCR	VIRAL RNA	Severe acute respiratory syndrome coronavirus 2	Homo sapiens	ILLUMINA	2020-12-17	United States	North America	22	2599.09	2378	0.988596	77720563
SRR13690090	PRJNA645906	AMPLICON	SAMN17867149	SRX10079171	SARS-CoV-2/human/USA/CA-CZB-15516/2020	Illumina NovaSeq 6000	PAIRED	PCR	VIRAL RNA	Severe acute respiratory syndrome coronavirus 2	Homo sapiens	ILLUMINA	2020-11-30	United States	North America	26	5621.13	5940	0.995954	168088677
SRR13690091	PRJNA645906	AMPLICON	SAMN17867247	SRX10079170	SARS-CoV-2/human/USA/CA-CZB-17573/2020	Illumina NovaSeq 6000	PAIRED	PCR	VIRAL RNA	Severe acute respiratory syndrome coronavirus 2	Homo sapiens	ILLUMINA	2020-12-17	United States	North America	23	4825.01	4796	0.994549	144282130
SRR13690092	PRJNA645906	AMPLICON	SAMN17867246	SRX10079169	SARS-CoV-2/human/USA/CA-CZB-17572/2020	Illumina NovaSeq 6000	PAIRED	PCR	VIRAL RNA	Severe acute respiratory syndrome coronavirus 2	Homo sapiens	ILLUMINA	2020-12-17	United States	North America	23	4214.54	4116	0.988663	126027481
SRR13690093	PRJNA645906	AMPLICON	SAMN17867245	SRX10079168	SARS-CoV-2/human/USA/CA-CZB-17571/2020	Illumina NovaSeq 6000	PAIRED	PCR	VIRAL RNA	Severe acute respiratory syndrome coronavirus 2	Homo sapiens	ILLUMINA	2020-12-17	United States	North America	23	3486.45	3230	0.988663	104255400
SRR13690094	PRJNA645906	AMPLICON	SAMN17867244	SRX10079167	SARS-CoV-2/human/USA/CA-CZB-17569/2020	Illumina NovaSeq 6000	PAIRED	PCR	VIRAL RNA	Severe acute respiratory syndrome coronavirus 2	Homo sapiens	ILLUMINA	2020-12-17	United States	North America	23	5472.53	5784	0.992242	163645005
SRR13690095	PRJNA645906	AMPLICON	SAMN17867243	SRX10079166	SARS-CoV-2/human/USA/CA-CZB-17568/2020	Illumina NovaSeq 6000	PAIRED	PCR	VIRAL RNA	Severe acute respiratory syndrome coronavirus 2	Homo sapiens	ILLUMINA	2020-12-17	United States	North America	27	5323.93	5740	0.995218	159201416
SRR13690096	PRJNA645906	AMPLICON	SAMN17867242	SRX10079165	SARS-CoV-2/human/USA/CA-CZB-17567/2020	Illumina NovaSeq 6000	PAIRED	PCR	VIRAL RNA	Severe acute respiratory syndrome coronavirus 2	Homo sapiens	ILLUMINA	2020-12-17	United States	North America	24	3788.73	3578	0.988663	113294491
SRR13690097	PRJNA645906	AMPLICON	SAMN17867241	SRX10079164	SARS-CoV-2/human/USA/CA-CZB-17566/2020	Illumina NovaSeq 6000	PAIRED	PCR	VIRAL RNA	Severe acute respiratory syndrome coronavirus 2	Homo sapiens	ILLUMINA	2020-12-17	United States	North America	26	5158.21	5419	0.995251	154245957
SRR13690098	PRJNA645906	AMPLICON	SAMN17867240	SRX10079163	SARS-CoV-2/human/USA/CA-CZB-17565/2020	Illumina NovaSeq 6000	PAIRED	PCR	VIRAL RNA	Severe acute respiratory syndrome coronavirus 2	Homo sapiens	ILLUMINA	2020-12-17	United States	North America	18	5072.02	5283	0.995954	151668707
SRR13690099	PRJNA645906	AMPLICON	SAMN17867239	SRX10079162	SARS-CoV-2/human/USA/CA-CZB-17563/2020	Illumina NovaSeq 6000	PAIRED	PCR	VIRAL RNA	Severe acute respiratory syndrome coronavirus 2	Homo sapiens	ILLUMINA	2020-12-16	United States	North America	19	3517.01	3320	0.989432	105169003
SRR13690100	PRJNA645906	AMPLICON	SAMN17867238	SRX10079161	SARS-CoV-2/human/USA/CA-CZB-17562/2020	Illumina NovaSeq 6000	PAIRED	PCR	VIRAL RNA	Severe acute respiratory syndrome coronavirus 2	Homo sapiens	ILLUMINA	2020-12-16	United States	North America	25	4529.76	4538	0.985921	135453415
SRR13690101	PRJNA645906	AMPLICON	SAMN17867148	SRX10079160	SARS-CoV-2/human/USA/CA-CZB-15515/2020	Illumina NovaSeq 6000	PAIRED	PCR	VIRAL RNA	Severe acute respiratory syndrome coronavirus 2	Homo sapiens	ILLUMINA	2020-11-30	United States	North America	28	5675.69	6066	0.995519	169720283
SRR13690102	PRJNA645906	AMPLICON	SAMN17867139	SRX10079159	SARS-CoV-2/human/USA/CA-CZB-15499/2020	Illumina NovaSeq 6000	PAIRED	PCR	VIRAL RNA	Severe acute respiratory syndrome coronavirus 2	Homo sapiens	ILLUMINA	2020-11-28	United States	North America	22	3598.82	3275	0.972344	107615553
SRR13690105	PRJNA645906	AMPLICON	SAMN17867519	SRX10079693	SARS-CoV-2/human/USA/CA-CZB-19915/2021	Illumina NovaSeq 6000	PAIRED	PCR	VIRAL RNA	Severe acute respiratory syndrome coronavirus 2	Homo sapiens	ILLUMINA	2021-01-10	United States	North America	26	4588.22	4555	0.995954	137201556
SRR13690106	PRJNA645906	AMPLICON	SAMN17867518	SRX10079692	SARS-CoV-2/human/USA/CA-CZB-19914/2021	Illumina NovaSeq 6000	PAIRED	PCR	VIRAL RNA	Severe acute respiratory syndrome coronavirus 2	Homo sapiens	ILLUMINA	2021-01-11	United States	North America	31	1853.18	1770	0.995954	55415679
SRR13690107	PRJNA645906	AMPLICON	SAMN17867517	SRX10079691	SARS-CoV-2/human/USA/CA-CZB-19908/2021	Illumina NovaSeq 6000	PAIRED	PCR	VIRAL RNA	Severe acute respiratory syndrome coronavirus 2	Homo sapiens	ILLUMINA	2021-01-14	United States	North America	23	2090.55	1903	0.988663	62513755
SRR13690108	PRJNA645906	AMPLICON	SAMN17867516	SRX10079690	SARS-CoV-2/human/USA/CA-CZB-19907/2021	Illumina NovaSeq 6000	PAIRED	PCR	VIRAL RNA	Severe acute respiratory syndrome coronavirus 2	Homo sapiens	ILLUMINA	2021-01-14	United States	North America	16	1271.37	1120	0.97823	38017734
SRR13690109	PRJNA645906	AMPLICON	SAMN17867672	SRX10079688	SARS-CoV-2/human/USA/CA-CZB-19292/2020	Illumina NovaSeq 6000	PAIRED	PCR	VIRAL RNA	Severe acute respiratory syndrome coronavirus 2	Homo sapiens	ILLUMINA	2020-12-23	United States	North America	20	1154.56	1066	0.986256	34524740
SRR13690110	PRJNA645906	AMPLICON	SAMN17867515	SRX10079689	SARS-CoV-2/human/USA/CA-CZB-19906/2021	Illumina NovaSeq 6000	PAIRED	PCR	VIRAL RNA	Severe acute respiratory syndrome coronavirus 2	Homo sapiens	ILLUMINA	2021-01-12	United States	North America	24	4333.41	4231	0.993713	129582085
SRR13690111	PRJNA645906	AMPLICON	SAMN17867514	SRX10079632	SARS-CoV-2/human/USA/CA-CZB-19905/2021	Illumina NovaSeq 6000	PAIRED	PCR	VIRAL RNA	Severe acute respiratory syndrome coronavirus 2	Homo sapiens	ILLUMINA	2021-01-12	United States	North America	25	2629.38	2516	0.995084	78626330
SRR13690112	PRJNA645906	AMPLICON	SAMN17867671	SRX10079687	SARS-CoV-2/human/USA/CA-CZB-19291/2020	Illumina NovaSeq 6000	PAIRED	PCR	VIRAL RNA	Severe acute respiratory syndrome coronavirus 2	Homo sapiens	ILLUMINA	2020-12-22	United States	North America	21	1322.11	1197	0.986724	39535096
SRR13690113	PRJNA645906	AMPLICON	SAMN17867670	SRX10079686	SARS-CoV-2/human/USA/CA-CZB-19290/2020	Illumina NovaSeq 6000	PAIRED	PCR	VIRAL RNA	Severe acute respiratory syndrome coronavirus 2	Homo sapiens	ILLUMINA	2020-12-22	United States	North America	30	2707.21	2542	0.995318	80953639
SRR13690115	PRJNA645906	AMPLICON	SAMN17867669	SRX10079684	SARS-CoV-2/human/USA/CA-CZB-19289/2020	Illumina NovaSeq 6000	PAIRED	PCR	VIRAL RNA	Severe acute respiratory syndrome coronavirus 2	Homo sapiens	ILLUMINA	2020-12-21	United States	North America	26	320.723	302	0.962178	9590579
SRR13690118	PRJNA645906	AMPLICON	SAMN17867666	SRX10079681	SARS-CoV-2/human/USA/CA-CZB-19286/2020	Illumina NovaSeq 6000	PAIRED	PCR	VIRAL RNA	Severe acute respiratory syndrome coronavirus 2	Homo sapiens	ILLUMINA	2020-12-22	United States	North America	15	1075.99	897	0.935157	32175185
SRR13690119	PRJNA645906	AMPLICON	SAMN17867665	SRX10079680	SARS-CoV-2/human/USA/CA-CZB-19285/2020	Illumina NovaSeq 6000	PAIRED	PCR	VIRAL RNA	Severe acute respiratory syndrome coronavirus 2	Homo sapiens	ILLUMINA	2020-12-22	United States	North America	16	685.525	628	0.952981	20499252
SRR13690120	PRJNA645906	AMPLICON	SAMN17867664	SRX10079679	SARS-CoV-2/human/USA/CA-CZB-19284/2020	Illumina NovaSeq 6000	PAIRED	PCR	VIRAL RNA	Severe acute respiratory syndrome coronavirus 2	Homo sapiens	ILLUMINA	2020-12-22	United States	North America	18	3056.87	2907	0.995954	91409543
SRR13690121	PRJNA645906	AMPLICON	SAMN17867663	SRX10079678	SARS-CoV-2/human/USA/CA-CZB-19283/2020	Illumina NovaSeq 6000	PAIRED	PCR	VIRAL RNA	Severe acute respiratory syndrome coronavirus 2	Homo sapiens	ILLUMINA	2020-12-22	United States	North America	15	2443.84	2287	0.991305	73078003
SRR13690122	PRJNA645906	AMPLICON	SAMN17867662	SRX10079677	SARS-CoV-2/human/USA/CA-CZB-19282/2020	Illumina NovaSeq 6000	PAIRED	PCR	VIRAL RNA	Severe acute respiratory syndrome coronavirus 2	Homo sapiens	ILLUMINA	2020-12-21	United States	North America	25	2871.61	2726	0.995954	85869741
SRR13690123	PRJNA645906	AMPLICON	SAMN17867661	SRX10079676	SARS-CoV-2/human/USA/CA-CZB-19281/2020	Illumina NovaSeq 6000	PAIRED	PCR	VIRAL RNA	Severe acute respiratory syndrome coronavirus 2	Homo sapiens	ILLUMINA	2020-12-21	United States	North America	23	2686.39	2543	0.995954	80331072
SRR13690124	PRJNA645906	AMPLICON	SAMN17867660	SRX10079675	SARS-CoV-2/human/USA/CA-CZB-19280/2020	Illumina NovaSeq 6000	PAIRED	PCR	VIRAL RNA	Severe acute respiratory syndrome coronavirus 2	Homo sapiens	ILLUMINA	2020-12-21	United States	North America	35	648.784	535	0.90098	19400599
SRR13690125	PRJNA645906	AMPLICON	SAMN17867444	SRX10079674	SARS-CoV-2/human/USA/CA-CZB-16779/2020	Illumina NovaSeq 6000	PAIRED	PCR	VIRAL RNA	Severe acute respiratory syndrome coronavirus 2	Homo sapiens	ILLUMINA	2020-12-09	United States	North America	25	4200.03	4108	0.995352	125593363
SRR13690126	PRJNA645906	AMPLICON	SAMN17867659	SRX10079673	SARS-CoV-2/human/USA/CA-CZB-19279/2020	Illumina NovaSeq 6000	PAIRED	PCR	VIRAL RNA	Severe acute respiratory syndrome coronavirus 2	Homo sapiens	ILLUMINA	2020-12-21	United States	North America	28	2185.56	2071	0.995954	65354923
SRR13690127	PRJNA645906	AMPLICON	SAMN17867658	SRX10079672	SARS-CoV-2/human/USA/CA-CZB-19278/2020	Illumina NovaSeq 6000	PAIRED	PCR	VIRAL RNA	Severe acute respiratory syndrome coronavirus 2	Homo sapiens	ILLUMINA	2020-12-21	United States	North America	29	1695.92	1579	0.990068	50713098
SRR13690129	PRJNA645906	AMPLICON	SAMN17867656	SRX10079670	SARS-CoV-2/human/USA/CA-CZB-19276/2020	Illumina NovaSeq 6000	PAIRED	PCR	VIRAL RNA	Severe acute respiratory syndrome coronavirus 2	Homo sapiens	ILLUMINA	2020-12-19	United States	North America	14	340.778	327	0.944153	10190294
SRR13690130	PRJNA645906	AMPLICON	SAMN17867655	SRX10079669	SARS-CoV-2/human/USA/CA-CZB-19275/2020	Illumina NovaSeq 6000	PAIRED	PCR	VIRAL RNA	Severe acute respiratory syndrome coronavirus 2	Homo sapiens	ILLUMINA	2020-12-19	United States	North America	13	391.806	378	0.909173	11716173
SRR13690131	PRJNA645906	AMPLICON	SAMN17867654	SRX10079668	SARS-CoV-2/human/USA/CA-CZB-19274/2020	Illumina NovaSeq 6000	PAIRED	PCR	VIRAL RNA	Severe acute respiratory syndrome coronavirus 2	Homo sapiens	ILLUMINA	2020-12-21	United States	North America	26	973.931	928	0.992877	29123462
SRR13690132	PRJNA645906	AMPLICON	SAMN17867653	SRX10079667	SARS-CoV-2/human/USA/CA-CZB-19273/2020	Illumina NovaSeq 6000	PAIRED	PCR	VIRAL RNA	Severe acute respiratory syndrome coronavirus 2	Homo sapiens	ILLUMINA	2020-12-20	United States	North America	24	3764.01	3607	0.994683	112555105
SRR13690133	PRJNA645906	AMPLICON	SAMN17867652	SRX10079666	SARS-CoV-2/human/USA/CA-CZB-19272/2020	Illumina NovaSeq 6000	PAIRED	PCR	VIRAL RNA	Severe acute respiratory syndrome coronavirus 2	Homo sapiens	ILLUMINA	2020-12-20	United States	North America	24	2126.82	1977	0.995853	63598261
SRR13690134	PRJNA645906	AMPLICON	SAMN17867651	SRX10079665	SARS-CoV-2/human/USA/CA-CZB-19271/2020	Illumina NovaSeq 6000	PAIRED	PCR	VIRAL RNA	Severe acute respiratory syndrome coronavirus 2	Homo sapiens	ILLUMINA	2020-12-20	United States	North America	23	3042.96	2890	0.995954	90993633
SRR13690135	PRJNA645906	AMPLICON	SAMN17867650	SRX10079664	SARS-CoV-2/human/USA/CA-CZB-19269/2020	Illumina NovaSeq 6000	PAIRED	PCR	VIRAL RNA	Severe acute respiratory syndrome coronavirus 2	Homo sapiens	ILLUMINA	2020-12-18	United States	North America	16	3084.35	2885	0.994047	92231212
SRR13690136	PRJNA645906	AMPLICON	SAMN17867443	SRX10079663	SARS-CoV-2/human/USA/CA-CZB-16778/2020	Illumina NovaSeq 6000	PAIRED	PCR	VIRAL RNA	Severe acute respiratory syndrome coronavirus 2	Homo sapiens	ILLUMINA	2020-12-09	United States	North America	23	1587.3	1440	0.972979	47465163
SRR13690137	PRJNA645906	AMPLICON	SAMN17867649	SRX10079662	SARS-CoV-2/human/USA/CA-CZB-19268/2020	Illumina NovaSeq 6000	PAIRED	PCR	VIRAL RNA	Severe acute respiratory syndrome coronavirus 2	Homo sapiens	ILLUMINA	2020-12-18	United States	North America	16	1543.19	1466	0.985453	46146068
SRR13690138	PRJNA645906	AMPLICON	SAMN17867648	SRX10079661	SARS-CoV-2/human/USA/CA-CZB-19267/2020	Illumina NovaSeq 6000	PAIRED	PCR	VIRAL RNA	Severe acute respiratory syndrome coronavirus 2	Homo sapiens	ILLUMINA	2020-12-18	United States	North America	17	960.121	875	0.976758	28710507
SRR13690139	PRJNA645906	AMPLICON	SAMN17867647	SRX10079604	SARS-CoV-2/human/USA/CA-CZB-19266/2020	Illumina NovaSeq 6000	PAIRED	PCR	VIRAL RNA	Severe acute respiratory syndrome coronavirus 2	Homo sapiens	ILLUMINA	2020-12-18	United States	North America	19	3335.08	3087	0.995954	99728922
SRR13690140	PRJNA645906	AMPLICON	SAMN17867545	SRX10079659	SARS-CoV-2/human/USA/CA-CZB-19945/2021	Illumina NovaSeq 6000	PAIRED	PCR	VIRAL RNA	Severe acute respiratory syndrome coronavirus 2	Homo sapiens	ILLUMINA	2021-01-13	United States	North America	25	383.467	357	0.941578	11466820
SRR13690141	PRJNA645906	AMPLICON	SAMN17867544	SRX10079658	SARS-CoV-2/human/USA/CA-CZB-19943/2021	Illumina NovaSeq 6000	PAIRED	PCR	VIRAL RNA	Severe acute respiratory syndrome coronavirus 2	Homo sapiens	ILLUMINA	2021-01-15	United States	North America	30	1097.9	1024	0.974885	32830463
SRR13690142	PRJNA645906	AMPLICON	SAMN17867543	SRX10079657	SARS-CoV-2/human/USA/CA-CZB-19942/2021	Illumina NovaSeq 6000	PAIRED	PCR	VIRAL RNA	Severe acute respiratory syndrome coronavirus 2	Homo sapiens	ILLUMINA	2021-01-13	United States	North America	23	831.347	774	0.977628	24859760
SRR13690143	PRJNA645906	AMPLICON	SAMN17867542	SRX10079656	SARS-CoV-2/human/USA/CA-CZB-19941/2021	Illumina NovaSeq 6000	PAIRED	PCR	VIRAL RNA	Severe acute respiratory syndrome coronavirus 2	Homo sapiens	ILLUMINA	2021-01-13	United States	North America	25	2595.42	2388	0.985453	77610911
SRR13690144	PRJNA645906	AMPLICON	SAMN17867541	SRX10079655	SARS-CoV-2/human/USA/CA-CZB-19940/2021	Illumina NovaSeq 6000	PAIRED	PCR	VIRAL RNA	Severe acute respiratory syndrome coronavirus 2	Homo sapiens	ILLUMINA	2021-01-15	United States	North America	27	3526	3399	0.986791	105437920
SRR13690145	PRJNA645906	AMPLICON	SAMN17867540	SRX10079654	SARS-CoV-2/human/USA/CA-CZB-19939/2021	Illumina NovaSeq 6000	PAIRED	PCR	VIRAL RNA	Severe acute respiratory syndrome coronavirus 2	Homo sapiens	ILLUMINA	2021-01-15	United States	North America	27	1489.25	1414	0.980838	44532971
SRR13690146	PRJNA645906	AMPLICON	SAMN17867432	SRX10079653	SARS-CoV-2/human/USA/CA-CZB-16766/2020	Illumina NovaSeq 6000	PAIRED	PCR	VIRAL RNA	Severe acute respiratory syndrome coronavirus 2	Homo sapiens	ILLUMINA	2020-12-09	United States	North America	28	1845.48	1652	0.988663	55185493
SRR13690147	PRJNA645906	AMPLICON	SAMN17867539	SRX10079652	SARS-CoV-2/human/USA/CA-CZB-19938/2021	Illumina NovaSeq 6000	PAIRED	PCR	VIRAL RNA	Severe acute respiratory syndrome coronavirus 2	Homo sapiens	ILLUMINA	2021-01-15	United States	North America	27	1206.7	1129	0.9795	36083985
SRR13690148	PRJNA645906	AMPLICON	SAMN17867538	SRX10079651	SARS-CoV-2/human/USA/CA-CZB-19937/2021	Illumina NovaSeq 6000	PAIRED	PCR	VIRAL RNA	Severe acute respiratory syndrome coronavirus 2	Homo sapiens	ILLUMINA	2021-01-15	United States	North America	27	1570.01	1456	0.981139	46947875
SRR13690149	PRJNA645906	AMPLICON	SAMN17867537	SRX10079650	SARS-CoV-2/human/USA/CA-CZB-19936/2021	Illumina NovaSeq 6000	PAIRED	PCR	VIRAL RNA	Severe acute respiratory syndrome coronavirus 2	Homo sapiens	ILLUMINA	2021-01-15	United States	North America	26	3125.1	2943	0.986791	93449744
SRR13690150	PRJNA645906	AMPLICON	SAMN17867536	SRX10079649	SARS-CoV-2/human/USA/CA-CZB-19935/2021	Illumina NovaSeq 6000	PAIRED	PCR	VIRAL RNA	Severe acute respiratory syndrome coronavirus 2	Homo sapiens	ILLUMINA	2021-01-13	United States	North America	24	1429.16	1322	0.9795	42736076
SRR13690151	PRJNA645906	AMPLICON	SAMN17867535	SRX10079648	SARS-CoV-2/human/USA/CA-CZB-19934/2021	Illumina NovaSeq 6000	PAIRED	PCR	VIRAL RNA	Severe acute respiratory syndrome coronavirus 2	Homo sapiens	ILLUMINA	2021-01-13	United States	North America	23	396.875	364	0.917868	11867763
SRR13690152	PRJNA645906	AMPLICON	SAMN17867534	SRX10079647	SARS-CoV-2/human/USA/CA-CZB-19933/2021	Illumina NovaSeq 6000	PAIRED	PCR	VIRAL RNA	Severe acute respiratory syndrome coronavirus 2	Homo sapiens	ILLUMINA	2021-01-13	United States	North America	26	1328.77	1201	0.979902	39734127
SRR13690153	PRJNA645906	AMPLICON	SAMN17867533	SRX10079646	SARS-CoV-2/human/USA/CA-CZB-19932/2021	Illumina NovaSeq 6000	PAIRED	PCR	VIRAL RNA	Severe acute respiratory syndrome coronavirus 2	Homo sapiens	ILLUMINA	2021-01-13	United States	North America	24	2359.66	2196	0.9795	70560780
SRR13690154	PRJNA645906	AMPLICON	SAMN17867532	SRX10079645	SARS-CoV-2/human/USA/CA-CZB-19930/2021	Illumina NovaSeq 6000	PAIRED	PCR	VIRAL RNA	Severe acute respiratory syndrome coronavirus 2	Homo sapiens	ILLUMINA	2021-01-10	United States	North America	27	3863.61	3746	0.995954	115533638
SRR13690155	PRJNA645906	AMPLICON	SAMN17867531	SRX10079644	SARS-CoV-2/human/USA/CA-CZB-19929/2021	Illumina NovaSeq 6000	PAIRED	PCR	VIRAL RNA	Severe acute respiratory syndrome coronavirus 2	Homo sapiens	ILLUMINA	2021-01-10	United States	North America	25	1541.3	1433	0.985353	46089573
SRR13690156	PRJNA645906	AMPLICON	SAMN17867530	SRX10079643	SARS-CoV-2/human/USA/CA-CZB-19927/2021	Illumina NovaSeq 6000	PAIRED	PCR	VIRAL RNA	Severe acute respiratory syndrome coronavirus 2	Homo sapiens	ILLUMINA	2021-01-10	United States	North America	25	1778.1	1663	0.994616	53170413
SRR13690157	PRJNA645906	AMPLICON	SAMN17867431	SRX10079642	SARS-CoV-2/human/USA/CA-CZB-16765/2020	Illumina NovaSeq 6000	PAIRED	PCR	VIRAL RNA	Severe acute respiratory syndrome coronavirus 2	Homo sapiens	ILLUMINA	2020-12-09	United States	North America	23	2304.25	2043	0.98241	68903954
SRR13690158	PRJNA645906	AMPLICON	SAMN17867529	SRX10079641	SARS-CoV-2/human/USA/CA-CZB-19926/2021	Illumina NovaSeq 6000	PAIRED	PCR	VIRAL RNA	Severe acute respiratory syndrome coronavirus 2	Homo sapiens	ILLUMINA	2021-01-10	United States	North America	25	3754.4	3551	0.995954	112267772
SRR13690159	PRJNA645906	AMPLICON	SAMN17867528	SRX10079640	SARS-CoV-2/human/USA/CA-CZB-19925/2021	Illumina NovaSeq 6000	PAIRED	PCR	VIRAL RNA	Severe acute respiratory syndrome coronavirus 2	Homo sapiens	ILLUMINA	2021-01-10	United States	North America	24	2246.34	2124	0.995954	67172428
SRR13690160	PRJNA645906	AMPLICON	SAMN17867527	SRX10079639	SARS-CoV-2/human/USA/CA-CZB-19924/2021	Illumina NovaSeq 6000	PAIRED	PCR	VIRAL RNA	Severe acute respiratory syndrome coronavirus 2	Homo sapiens	ILLUMINA	2021-01-10	United States	North America	24	2544.59	2388	0.995954	76090735
SRR13690161	PRJNA645906	AMPLICON	SAMN17867526	SRX10079638	SARS-CoV-2/human/USA/CA-CZB-19923/2021	Illumina NovaSeq 6000	PAIRED	PCR	VIRAL RNA	Severe acute respiratory syndrome coronavirus 2	Homo sapiens	ILLUMINA	2021-01-10	United States	North America	27	1291.37	1229	0.995954	38615795
SRR13690162	PRJNA645906	AMPLICON	SAMN17867525	SRX10079637	SARS-CoV-2/human/USA/CA-CZB-19922/2021	Illumina NovaSeq 6000	PAIRED	PCR	VIRAL RNA	Severe acute respiratory syndrome coronavirus 2	Homo sapiens	ILLUMINA	2021-01-11	United States	North America	25	3412	3246	0.995954	102029048
SRR13690163	PRJNA645906	AMPLICON	SAMN17867524	SRX10079636	SARS-CoV-2/human/USA/CA-CZB-19921/2021	Illumina NovaSeq 6000	PAIRED	PCR	VIRAL RNA	Severe acute respiratory syndrome coronavirus 2	Homo sapiens	ILLUMINA	2021-01-11	United States	North America	27	2616.49	2351	0.992308	78240881
SRR13690164	PRJNA645906	AMPLICON	SAMN17867523	SRX10079635	SARS-CoV-2/human/USA/CA-CZB-19920/2021	Illumina NovaSeq 6000	PAIRED	PCR	VIRAL RNA	Severe acute respiratory syndrome coronavirus 2	Homo sapiens	ILLUMINA	2021-01-10	United States	North America	26	2961.97	2756	0.986155	88571683
SRR13690165	PRJNA645906	AMPLICON	SAMN17867522	SRX10079634	SARS-CoV-2/human/USA/CA-CZB-19918/2021	Illumina NovaSeq 6000	PAIRED	PCR	VIRAL RNA	Severe acute respiratory syndrome coronavirus 2	Homo sapiens	ILLUMINA	2021-01-11	United States	North America	34	1283.83	1192	0.980637	38390308
SRR13690166	PRJNA645906	AMPLICON	SAMN17867521	SRX10079633	SARS-CoV-2/human/USA/CA-CZB-19917/2021	Illumina NovaSeq 6000	PAIRED	PCR	VIRAL RNA	Severe acute respiratory syndrome coronavirus 2	Homo sapiens	ILLUMINA	2021-01-11	United States	North America	25	1357.41	1286	0.995954	40590700
SRR13690167	PRJNA645906	AMPLICON	SAMN17867520	SRX10079576	SARS-CoV-2/human/USA/CA-CZB-19916/2021	Illumina NovaSeq 6000	PAIRED	PCR	VIRAL RNA	Severe acute respiratory syndrome coronavirus 2	Homo sapiens	ILLUMINA	2021-01-11	United States	North America	24	3401.88	3183	0.995954	101726274
SRR13690168	PRJNA645906	AMPLICON	SAMN17867513	SRX10079631	SARS-CoV-2/human/USA/CA-CZB-19904/2021	Illumina NovaSeq 6000	PAIRED	PCR	VIRAL RNA	Severe acute respiratory syndrome coronavirus 2	Homo sapiens	ILLUMINA	2021-01-12	United States	North America	25	3900.94	3794	0.992409	116649934
SRR13690169	PRJNA645906	AMPLICON	SAMN17867512	SRX10079630	SARS-CoV-2/human/USA/CA-CZB-19903/2021	Illumina NovaSeq 6000	PAIRED	PCR	VIRAL RNA	Severe acute respiratory syndrome coronavirus 2	Homo sapiens	ILLUMINA	2021-01-12	United States	North America	24	1941.64	1760	0.977761	58060786
SRR13690170	PRJNA645906	AMPLICON	SAMN17867511	SRX10079629	SARS-CoV-2/human/USA/CA-CZB-19902/2021	Illumina NovaSeq 6000	PAIRED	PCR	VIRAL RNA	Severe acute respiratory syndrome coronavirus 2	Homo sapiens	ILLUMINA	2021-01-12	United States	North America	25	1517.12	1440	0.986791	45366360
SRR13690171	PRJNA645906	AMPLICON	SAMN17867510	SRX10079628	SARS-CoV-2/human/USA/CA-CZB-19901/2021	Illumina NovaSeq 6000	PAIRED	PCR	VIRAL RNA	Severe acute respiratory syndrome coronavirus 2	Homo sapiens	ILLUMINA	2021-01-12	United States	North America	30	2207.28	2122	0.993245	66004336
SRR13690172	PRJNA645906	AMPLICON	SAMN17867429	SRX10079627	SARS-CoV-2/human/USA/CA-CZB-16762/2020	Illumina NovaSeq 6000	PAIRED	PCR	VIRAL RNA	Severe acute respiratory syndrome coronavirus 2	Homo sapiens	ILLUMINA	2020-12-09	United States	North America	26	1175.64	1086	0.979266	35155162
SRR13690173	PRJNA645906	AMPLICON	SAMN17867509	SRX10079626	SARS-CoV-2/human/USA/CA-CZB-19900/2021	Illumina NovaSeq 6000	PAIRED	PCR	VIRAL RNA	Severe acute respiratory syndrome coronavirus 2	Homo sapiens	ILLUMINA	2021-01-13	United States	North America	25	1745.92	1565	0.975086	52208211
SRR13690174	PRJNA645906	AMPLICON	SAMN17867508	SRX10079625	SARS-CoV-2/human/USA/CA-CZB-19899/2021	Illumina NovaSeq 6000	PAIRED	PCR	VIRAL RNA	Severe acute respiratory syndrome coronavirus 2	Homo sapiens	ILLUMINA	2021-01-13	United States	North America	30	1389.41	1281	0.961442	41547453
SRR13690175	PRJNA645906	AMPLICON	SAMN17867507	SRX10079624	SARS-CoV-2/human/USA/CA-CZB-19897/2021	Illumina NovaSeq 6000	PAIRED	PCR	VIRAL RNA	Severe acute respiratory syndrome coronavirus 2	Homo sapiens	ILLUMINA	2021-01-13	United States	North America	25	1620.05	1436	0.963114	48444208
SRR13690176	PRJNA645906	AMPLICON	SAMN17867506	SRX10079623	SARS-CoV-2/human/USA/CA-CZB-19892/2021	Illumina NovaSeq 6000	PAIRED	PCR	VIRAL RNA	Severe acute respiratory syndrome coronavirus 2	Homo sapiens	ILLUMINA	2021-01-12	United States	North America	24	1320.99	1217	0.9795	39501511
SRR13690177	PRJNA645906	AMPLICON	SAMN17867505	SRX10079622	SARS-CoV-2/human/USA/CA-CZB-19890/2021	Illumina NovaSeq 6000	PAIRED	PCR	VIRAL RNA	Severe acute respiratory syndrome coronavirus 2	Homo sapiens	ILLUMINA	2021-01-12	United States	North America	25	1515.21	1381	0.973381	45309197
SRR13690178	PRJNA645906	AMPLICON	SAMN17867504	SRX10079621	SARS-CoV-2/human/USA/CA-CZB-19889/2021	Illumina NovaSeq 6000	PAIRED	PCR	VIRAL RNA	Severe acute respiratory syndrome coronavirus 2	Homo sapiens	ILLUMINA	2021-01-12	United States	North America	25	2240.16	1999	0.966793	66987460
SRR13690181	PRJNA645906	AMPLICON	SAMN17867501	SRX10079618	SARS-CoV-2/human/USA/CA-CZB-19885/2021	Illumina NovaSeq 6000	PAIRED	PCR	VIRAL RNA	Severe acute respiratory syndrome coronavirus 2	Homo sapiens	ILLUMINA	2021-01-12	United States	North America	26	2238.74	2052	0.979567	66945012
SRR13690182	PRJNA645906	AMPLICON	SAMN17867500	SRX10079617	SARS-CoV-2/human/USA/CA-CZB-19883/2021	Illumina NovaSeq 6000	PAIRED	PCR	VIRAL RNA	Severe acute respiratory syndrome coronavirus 2	Homo sapiens	ILLUMINA	2021-01-12	United States	North America	27	2583.17	2424	0.991038	77244502
SRR13690183	PRJNA645906	AMPLICON	SAMN17867428	SRX10079616	SARS-CoV-2/human/USA/CA-CZB-16761/2020	Illumina NovaSeq 6000	PAIRED	PCR	VIRAL RNA	Severe acute respiratory syndrome coronavirus 2	Homo sapiens	ILLUMINA	2020-12-09	United States	North America	21	2385.03	2211	0.995352	71319496
SRR13690184	PRJNA645906	AMPLICON	SAMN17867499	SRX10079615	SARS-CoV-2/human/USA/CA-CZB-19882/2021	Illumina NovaSeq 6000	PAIRED	PCR	VIRAL RNA	Severe acute respiratory syndrome coronavirus 2	Homo sapiens	ILLUMINA	2021-01-12	United States	North America	20	952.453	863	0.947764	28481211
SRR13690185	PRJNA645906	AMPLICON	SAMN17867498	SRX10079614	SARS-CoV-2/human/USA/CA-CZB-19879/2021	Illumina NovaSeq 6000	PAIRED	PCR	VIRAL RNA	Severe acute respiratory syndrome coronavirus 2	Homo sapiens	ILLUMINA	2021-01-12	United States	North America	26	1401.91	1289	0.976491	41921305
SRR13690186	PRJNA645906	AMPLICON	SAMN17867497	SRX10079613	SARS-CoV-2/human/USA/CA-CZB-19877/2021	Illumina NovaSeq 6000	PAIRED	PCR	VIRAL RNA	Severe acute respiratory syndrome coronavirus 2	Homo sapiens	ILLUMINA	2021-01-12	United States	North America	24	2326.76	2129	0.992877	69577166
SRR13690187	PRJNA645906	AMPLICON	SAMN17867496	SRX10079612	SARS-CoV-2/human/USA/CA-CZB-19875/2021	Illumina NovaSeq 6000	PAIRED	PCR	VIRAL RNA	Severe acute respiratory syndrome coronavirus 2	Homo sapiens	ILLUMINA	2021-01-12	United States	North America	25	2340.91	2167	0.978263	70000114
SRR13690188	PRJNA645906	AMPLICON	SAMN17867495	SRX10079611	SARS-CoV-2/human/USA/CA-CZB-19872/2021	Illumina NovaSeq 6000	PAIRED	PCR	VIRAL RNA	Severe acute respiratory syndrome coronavirus 2	Homo sapiens	ILLUMINA	2021-01-12	United States	North America	25	2127.83	1968	0.994683	63628393
SRR13690190	PRJNA645906	AMPLICON	SAMN17867493	SRX10079609	SARS-CoV-2/human/USA/CA-CZB-19869/2021	Illumina NovaSeq 6000	PAIRED	PCR	VIRAL RNA	Severe acute respiratory syndrome coronavirus 2	Homo sapiens	ILLUMINA	2021-01-14	United States	North America	34	2921.66	2760	0.995954	87366390
SRR13690192	PRJNA645906	AMPLICON	SAMN17867491	SRX10079607	SARS-CoV-2/human/USA/CA-CZB-19867/2021	Illumina NovaSeq 6000	PAIRED	PCR	VIRAL RNA	Severe acute respiratory syndrome coronavirus 2	Homo sapiens	ILLUMINA	2021-01-14	United States	North America	30	4412.25	4300	0.995954	131939657
SRR13690193	PRJNA645906	AMPLICON	SAMN17867490	SRX10079606	SARS-CoV-2/human/USA/CA-CZB-19866/2021	Illumina NovaSeq 6000	PAIRED	PCR	VIRAL RNA	Severe acute respiratory syndrome coronavirus 2	Homo sapiens	ILLUMINA	2021-01-14	United States	North America	29	1201.19	1136	0.994683	35919247
SRR13690194	PRJNA645906	AMPLICON	SAMN17867427	SRX10079605	SARS-CoV-2/human/USA/CA-CZB-16760/2020	Illumina NovaSeq 6000	PAIRED	PCR	VIRAL RNA	Severe acute respiratory syndrome coronavirus 2	Homo sapiens	ILLUMINA	2020-12-09	United States	North America	26	3012.22	2817	0.995954	90074439
SRR13690196	PRJNA645906	AMPLICON	SAMN17867646	SRX10079603	SARS-CoV-2/human/USA/CA-CZB-19265/2020	Illumina NovaSeq 6000	PAIRED	PCR	VIRAL RNA	Severe acute respiratory syndrome coronavirus 2	Homo sapiens	ILLUMINA	2020-12-18	United States	North America	15	4339.12	4170	0.995954	129752584
SRR13690198	PRJNA645906	AMPLICON	SAMN17867644	SRX10079601	SARS-CoV-2/human/USA/CA-CZB-19262/2020	Illumina NovaSeq 6000	PAIRED	PCR	VIRAL RNA	Severe acute respiratory syndrome coronavirus 2	Homo sapiens	ILLUMINA	2020-12-17	United States	North America	28	1799.41	1643	0.995753	53807760
SRR13690199	PRJNA645906	AMPLICON	SAMN17867643	SRX10079600	SARS-CoV-2/human/USA/CA-CZB-19261/2020	Illumina NovaSeq 6000	PAIRED	PCR	VIRAL RNA	Severe acute respiratory syndrome coronavirus 2	Homo sapiens	ILLUMINA	2020-12-18	United States	North America	29	1412.4	1267	0.985955	42235006
SRR13690200	PRJNA645906	AMPLICON	SAMN17867642	SRX10079599	SARS-CoV-2/human/USA/CA-CZB-19259/2020	Illumina NovaSeq 6000	PAIRED	PCR	VIRAL RNA	Severe acute respiratory syndrome coronavirus 2	Homo sapiens	ILLUMINA	2020-12-18	United States	North America	31	1206.22	1092	0.978965	36069719
SRR13690201	PRJNA645906	AMPLICON	SAMN17867641	SRX10079598	SARS-CoV-2/human/USA/CA-CZB-19258/2020	Illumina NovaSeq 6000	PAIRED	PCR	VIRAL RNA	Severe acute respiratory syndrome coronavirus 2	Homo sapiens	ILLUMINA	2020-12-18	United States	North America	31	1280.31	1209	0.988329	38285003
SRR13690202	PRJNA645906	AMPLICON	SAMN17867640	SRX10079597	SARS-CoV-2/human/USA/CA-CZB-19257/2020	Illumina NovaSeq 6000	PAIRED	PCR	VIRAL RNA	Severe acute respiratory syndrome coronavirus 2	Homo sapiens	ILLUMINA	2020-12-18	United States	North America	21	2852.18	2722	0.995954	85288768
SRR13690205	PRJNA645906	AMPLICON	SAMN17867638	SRX10079594	SARS-CoV-2/human/USA/CA-CZB-19255/2020	Illumina NovaSeq 6000	PAIRED	PCR	VIRAL RNA	Severe acute respiratory syndrome coronavirus 2	Homo sapiens	ILLUMINA	2020-12-18	United States	North America	20	1814.55	1700	0.953583	54260495
SRR13690206	PRJNA645906	AMPLICON	SAMN17867637	SRX10079593	SARS-CoV-2/human/USA/CA-CZB-19254/2020	Illumina NovaSeq 6000	PAIRED	PCR	VIRAL RNA	Severe acute respiratory syndrome coronavirus 2	Homo sapiens	ILLUMINA	2020-12-18	United States	North America	16	1184.13	1086	0.992476	35409056
SRR13690207	PRJNA645906	AMPLICON	SAMN17867636	SRX10079592	SARS-CoV-2/human/USA/CA-CZB-19253/2020	Illumina NovaSeq 6000	PAIRED	PCR	VIRAL RNA	Severe acute respiratory syndrome coronavirus 2	Homo sapiens	ILLUMINA	2020-12-18	United States	North America	18	3630.65	3433	0.995686	108567322
SRR13690208	PRJNA645906	AMPLICON	SAMN17867635	SRX10079591	SARS-CoV-2/human/USA/CA-CZB-19252/2020	Illumina NovaSeq 6000	PAIRED	PCR	VIRAL RNA	Severe acute respiratory syndrome coronavirus 2	Homo sapiens	ILLUMINA	2020-12-18	United States	North America	17	962.598	908	0.971073	28784556
SRR13690209	PRJNA645906	AMPLICON	SAMN17867634	SRX10079590	SARS-CoV-2/human/USA/CA-CZB-19251/2020	Illumina NovaSeq 6000	PAIRED	PCR	VIRAL RNA	Severe acute respiratory syndrome coronavirus 2	Homo sapiens	ILLUMINA	2020-12-18	United States	North America	25	1338.21	1269	0.995954	40016553
SRR13690210	PRJNA645906	AMPLICON	SAMN17867633	SRX10079589	SARS-CoV-2/human/USA/CA-CZB-19250/2020	Illumina NovaSeq 6000	PAIRED	PCR	VIRAL RNA	Severe acute respiratory syndrome coronavirus 2	Homo sapiens	ILLUMINA	2020-12-18	United States	North America	23	2385.71	2255	0.995954	71339977
SRR13690211	PRJNA645906	AMPLICON	SAMN17867632	SRX10079588	SARS-CoV-2/human/USA/CA-CZB-19249/2020	Illumina NovaSeq 6000	PAIRED	PCR	VIRAL RNA	Severe acute respiratory syndrome coronavirus 2	Homo sapiens	ILLUMINA	2020-12-18	United States	North America	30	2516.2	2360	0.994817	75241927
SRR13690212	PRJNA645906	AMPLICON	SAMN17867631	SRX10079587	SARS-CoV-2/human/USA/CA-CZB-19248/2020	Illumina NovaSeq 6000	PAIRED	PCR	VIRAL RNA	Severe acute respiratory syndrome coronavirus 2	Homo sapiens	ILLUMINA	2020-12-18	United States	North America	26	3393.35	3241	0.995954	101471414
SRR13690213	PRJNA645906	AMPLICON	SAMN17867630	SRX10079586	SARS-CoV-2/human/USA/CA-CZB-19247/2020	Illumina NovaSeq 6000	PAIRED	PCR	VIRAL RNA	Severe acute respiratory syndrome coronavirus 2	Homo sapiens	ILLUMINA	2020-12-18	United States	North America	24	1405.62	1256	0.979199	42032345
SRR13690214	PRJNA645906	AMPLICON	SAMN17867441	SRX10079585	SARS-CoV-2/human/USA/CA-CZB-16776/2020	Illumina NovaSeq 6000	PAIRED	PCR	VIRAL RNA	Severe acute respiratory syndrome coronavirus 2	Homo sapiens	ILLUMINA	2020-12-09	United States	North America	31	2163.14	2009	0.995954	64684316
SRR13690215	PRJNA645906	AMPLICON	SAMN17867629	SRX10079584	SARS-CoV-2/human/USA/CA-CZB-19246/2020	Illumina NovaSeq 6000	PAIRED	PCR	VIRAL RNA	Severe acute respiratory syndrome coronavirus 2	Homo sapiens	ILLUMINA	2020-12-17	United States	North America	24	1847.32	1726	0.993445	55240405
SRR13690216	PRJNA645906	AMPLICON	SAMN17867628	SRX10079583	SARS-CoV-2/human/USA/CA-CZB-19244/2020	Illumina NovaSeq 6000	PAIRED	PCR	VIRAL RNA	Severe acute respiratory syndrome coronavirus 2	Homo sapiens	ILLUMINA	2020-12-14	United States	North America	27	745.169	696	0.986724	22282792
SRR13690217	PRJNA645906	AMPLICON	SAMN17867627	SRX10079582	SARS-CoV-2/human/USA/CA-CZB-19243/2020	Illumina NovaSeq 6000	PAIRED	PCR	VIRAL RNA	Severe acute respiratory syndrome coronavirus 2	Homo sapiens	ILLUMINA	2020-12-14	United States	North America	28	2724.88	2524	0.991941	81482018
SRR13690218	PRJNA645906	AMPLICON	SAMN17867626	SRX10079581	SARS-CoV-2/human/USA/CA-CZB-19242/2020	Illumina NovaSeq 6000	PAIRED	PCR	VIRAL RNA	Severe acute respiratory syndrome coronavirus 2	Homo sapiens	ILLUMINA	2020-12-14	United States	North America	28	2121.66	1977	0.995452	63444019
SRR13690219	PRJNA645906	AMPLICON	SAMN17867625	SRX10079580	SARS-CoV-2/human/USA/CA-CZB-19241/2020	Illumina NovaSeq 6000	PAIRED	PCR	VIRAL RNA	Severe acute respiratory syndrome coronavirus 2	Homo sapiens	ILLUMINA	2020-12-17	United States	North America	22	1436.46	1319	0.988128	42954442
SRR13690220	PRJNA645906	AMPLICON	SAMN17867624	SRX10079579	SARS-CoV-2/human/USA/CA-CZB-19240/2020	Illumina NovaSeq 6000	PAIRED	PCR	VIRAL RNA	Severe acute respiratory syndrome coronavirus 2	Homo sapiens	ILLUMINA	2020-12-17	United States	North America	22	1021.37	936	0.98552	30541997
SRR13690221	PRJNA645906	AMPLICON	SAMN17867623	SRX10079578	SARS-CoV-2/human/USA/CA-CZB-19239/2020	Illumina NovaSeq 6000	PAIRED	PCR	VIRAL RNA	Severe acute respiratory syndrome coronavirus 2	Homo sapiens	ILLUMINA	2020-12-17	United States	North America	25	1779.57	1628	0.990837	53214618
SRR13690222	PRJNA645906	AMPLICON	SAMN17867622	SRX10079577	SARS-CoV-2/human/USA/CA-CZB-19238/2020	Illumina NovaSeq 6000	PAIRED	PCR	VIRAL RNA	Severe acute respiratory syndrome coronavirus 2	Homo sapiens	ILLUMINA	2020-12-17	United States	North America	21	4733.71	4691	0.995954	141552172
SRR13690223	PRJNA645906	AMPLICON	SAMN17867621	SRX10079544	SARS-CoV-2/human/USA/CA-CZB-19237/2020	Illumina NovaSeq 6000	PAIRED	PCR	VIRAL RNA	Severe acute respiratory syndrome coronavirus 2	Homo sapiens	ILLUMINA	2020-12-17	United States	North America	24	892.656	822	0.995954	26693097
SRR13690224	PRJNA645906	AMPLICON	SAMN17867430	SRX10079575	SARS-CoV-2/human/USA/CA-CZB-16764/2020	Illumina NovaSeq 6000	PAIRED	PCR	VIRAL RNA	Severe acute respiratory syndrome coronavirus 2	Homo sapiens	ILLUMINA	2020-12-09	United States	North America	23	1399.63	1288	0.988396	41853001
SRR13690225	PRJNA645906	AMPLICON	SAMN17867421	SRX10079574	SARS-CoV-2/human/USA/CA-CZB-16752/2020	Illumina NovaSeq 6000	PAIRED	PCR	VIRAL RNA	Severe acute respiratory syndrome coronavirus 2	Homo sapiens	ILLUMINA	2020-12-09	United States	North America	21	291.878	266	0.903689	8728030
SRR13690229	PRJNA645906	AMPLICON	SAMN17867486	SRX10079569	SARS-CoV-2/human/USA/CA-CZB-16837/2020	Illumina NovaSeq 6000	PAIRED	PCR	VIRAL RNA	Severe acute respiratory syndrome coronavirus 2	Homo sapiens	ILLUMINA	2020-12-09	United States	North America	17	799.62	729	0.983313	23911037
SRR13690230	PRJNA645906	AMPLICON	SAMN17867485	SRX10079568	SARS-CoV-2/human/USA/CA-CZB-16836/2020	Illumina NovaSeq 6000	PAIRED	PCR	VIRAL RNA	Severe acute respiratory syndrome coronavirus 2	Homo sapiens	ILLUMINA	2020-12-09	United States	North America	25	2491.48	2280	0.992007	74502598
SRR13690231	PRJNA645906	AMPLICON	SAMN17867484	SRX10079567	SARS-CoV-2/human/USA/CA-CZB-16835/2020	Illumina NovaSeq 6000	PAIRED	PCR	VIRAL RNA	Severe acute respiratory syndrome coronavirus 2	Homo sapiens	ILLUMINA	2020-12-09	United States	North America	26	916.976	831	0.970739	27420321
SRR13690232	PRJNA645906	AMPLICON	SAMN17867483	SRX10079566	SARS-CoV-2/human/USA/CA-CZB-16834/2020	Illumina NovaSeq 6000	PAIRED	PCR	VIRAL RNA	Severe acute respiratory syndrome coronavirus 2	Homo sapiens	ILLUMINA	2020-12-09	United States	North America	21	668.297	624	0.985453	19984076
SRR13690233	PRJNA645906	AMPLICON	SAMN17867482	SRX10079565	SARS-CoV-2/human/USA/CA-CZB-16832/2020	Illumina NovaSeq 6000	PAIRED	PCR	VIRAL RNA	Severe acute respiratory syndrome coronavirus 2	Homo sapiens	ILLUMINA	2020-12-09	United States	North America	24	884.97	822	0.991339	26463272
SRR13690234	PRJNA645906	AMPLICON	SAMN17867481	SRX10079564	SARS-CoV-2/human/USA/CA-CZB-16831/2020	Illumina NovaSeq 6000	PAIRED	PCR	VIRAL RNA	Severe acute respiratory syndrome coronavirus 2	Homo sapiens	ILLUMINA	2020-12-09	United States	North America	22	923.87	804	0.973013	27626471
SRR13690235	PRJNA645906	AMPLICON	SAMN17867480	SRX10079563	SARS-CoV-2/human/USA/CA-CZB-16830/2020	Illumina NovaSeq 6000	PAIRED	PCR	VIRAL RNA	Severe acute respiratory syndrome coronavirus 2	Homo sapiens	ILLUMINA	2020-12-09	United States	North America	32	771.666	707	0.966391	23075121
SRR13690236	PRJNA645906	AMPLICON	SAMN17867426	SRX10079562	SARS-CoV-2/human/USA/CA-CZB-16759/2020	Illumina NovaSeq 6000	PAIRED	PCR	VIRAL RNA	Severe acute respiratory syndrome coronavirus 2	Homo sapiens	ILLUMINA	2020-12-09	United States	North America	24	4131.91	4013	0.987426	123556605
SRR13690237	PRJNA645906	AMPLICON	SAMN17867479	SRX10079561	SARS-CoV-2/human/USA/CA-CZB-16829/2020	Illumina NovaSeq 6000	PAIRED	PCR	VIRAL RNA	Severe acute respiratory syndrome coronavirus 2	Homo sapiens	ILLUMINA	2020-12-09	United States	North America	25	2090.29	1893	0.988663	62506002
SRR13690238	PRJNA645906	AMPLICON	SAMN17867478	SRX10079560	SARS-CoV-2/human/USA/CA-CZB-16827/2020	Illumina NovaSeq 6000	PAIRED	PCR	VIRAL RNA	Severe acute respiratory syndrome coronavirus 2	Homo sapiens	ILLUMINA	2020-12-09	United States	North America	29	2567.71	2409	0.997392	76782233
SRR13690239	PRJNA645906	AMPLICON	SAMN17867477	SRX10079559	SARS-CoV-2/human/USA/CA-CZB-16826/2020	Illumina NovaSeq 6000	PAIRED	PCR	VIRAL RNA	Severe acute respiratory syndrome coronavirus 2	Homo sapiens	ILLUMINA	2020-12-09	United States	North America	22	1908.48	1726	0.988563	57069149
SRR13690240	PRJNA645906	AMPLICON	SAMN17867476	SRX10079558	SARS-CoV-2/human/USA/CA-CZB-16825/2020	Illumina NovaSeq 6000	PAIRED	PCR	VIRAL RNA	Severe acute respiratory syndrome coronavirus 2	Homo sapiens	ILLUMINA	2020-12-09	United States	North America	23	1737.8	1593	0.984918	51965391
SRR13690241	PRJNA645906	AMPLICON	SAMN17867475	SRX10079557	SARS-CoV-2/human/USA/CA-CZB-16823/2020	Illumina NovaSeq 6000	PAIRED	PCR	VIRAL RNA	Severe acute respiratory syndrome coronavirus 2	Homo sapiens	ILLUMINA	2020-12-09	United States	North America	23	1668.56	1502	0.988663	49894878
SRR13690242	PRJNA645906	AMPLICON	SAMN17867474	SRX10079556	SARS-CoV-2/human/USA/CA-CZB-16821/2020	Illumina NovaSeq 6000	PAIRED	PCR	VIRAL RNA	Severe acute respiratory syndrome coronavirus 2	Homo sapiens	ILLUMINA	2020-12-09	United States	North America	62	897.513	788	0.962011	26838340
SRR13690243	PRJNA645906	AMPLICON	SAMN17867473	SRX10079555	SARS-CoV-2/human/USA/CA-CZB-16820/2020	Illumina NovaSeq 6000	PAIRED	PCR	VIRAL RNA	Severe acute respiratory syndrome coronavirus 2	Homo sapiens	ILLUMINA	2020-12-09	United States	North America	31	1727.66	1610	0.973113	51662183
SRR13690244	PRJNA645906	AMPLICON	SAMN17867472	SRX10079554	SARS-CoV-2/human/USA/CA-CZB-16819/2020	Illumina NovaSeq 6000	PAIRED	PCR	VIRAL RNA	Severe acute respiratory syndrome coronavirus 2	Homo sapiens	ILLUMINA	2020-12-09	United States	North America	25	770.231	720	0.979266	23032213
SRR13690245	PRJNA645906	AMPLICON	SAMN17867471	SRX10079553	SARS-CoV-2/human/USA/CA-CZB-16818/2020	Illumina NovaSeq 6000	PAIRED	PCR	VIRAL RNA	Severe acute respiratory syndrome coronavirus 2	Homo sapiens	ILLUMINA	2020-12-09	United States	North America	21	3126.58	2977	0.995151	93494154
SRR13690246	PRJNA645906	AMPLICON	SAMN17867470	SRX10079552	SARS-CoV-2/human/USA/CA-CZB-16817/2020	Illumina NovaSeq 6000	PAIRED	PCR	VIRAL RNA	Severe acute respiratory syndrome coronavirus 2	Homo sapiens	ILLUMINA	2020-12-09	United States	North America	23	1828.91	1674	0.995218	54689990
SRR13690247	PRJNA645906	AMPLICON	SAMN17867425	SRX10079551	SARS-CoV-2/human/USA/CA-CZB-16758/2020	Illumina NovaSeq 6000	PAIRED	PCR	VIRAL RNA	Severe acute respiratory syndrome coronavirus 2	Homo sapiens	ILLUMINA	2020-12-09	United States	North America	22	2731.42	2525	0.988095	81677544
SRR13690249	PRJNA645906	AMPLICON	SAMN17867468	SRX10079549	SARS-CoV-2/human/USA/CA-CZB-16815/2020	Illumina NovaSeq 6000	PAIRED	PCR	VIRAL RNA	Severe acute respiratory syndrome coronavirus 2	Homo sapiens	ILLUMINA	2020-12-09	United States	North America	33	964.834	828	0.963683	28851423
SRR13690250	PRJNA645906	AMPLICON	SAMN17867467	SRX10079548	SARS-CoV-2/human/USA/CA-CZB-16814/2020	Illumina NovaSeq 6000	PAIRED	PCR	VIRAL RNA	Severe acute respiratory syndrome coronavirus 2	Homo sapiens	ILLUMINA	2020-12-09	United States	North America	23	1395.67	1297	0.979099	41734759
SRR13690252	PRJNA645906	AMPLICON	SAMN17867465	SRX10079546	SARS-CoV-2/human/USA/CA-CZB-16812/2020	Illumina NovaSeq 6000	PAIRED	PCR	VIRAL RNA	Severe acute respiratory syndrome coronavirus 2	Homo sapiens	ILLUMINA	2020-12-09	United States	North America	23	2650.2	2448	0.988931	79248956
SRR13690253	PRJNA645906	AMPLICON	SAMN17867464	SRX10079545	SARS-CoV-2/human/USA/CA-CZB-16810/2020	Illumina NovaSeq 6000	PAIRED	PCR	VIRAL RNA	Severe acute respiratory syndrome coronavirus 2	Homo sapiens	ILLUMINA	2020-12-09	United States	North America	24	2133.96	1950	0.988663	63811670
SRR13690254	PRJNA645906	AMPLICON	SAMN17867463	SRX10079460	SARS-CoV-2/human/USA/CA-CZB-16807/2020	Illumina NovaSeq 6000	PAIRED	PCR	VIRAL RNA	Severe acute respiratory syndrome coronavirus 2	Homo sapiens	ILLUMINA	2020-12-09	United States	North America	40	540.707	489	0.924523	16168751
SRR13690255	PRJNA645906	AMPLICON	SAMN17867620	SRX10079543	SARS-CoV-2/human/USA/CA-CZB-19236/2020	Illumina NovaSeq 6000	PAIRED	PCR	VIRAL RNA	Severe acute respiratory syndrome coronavirus 2	Homo sapiens	ILLUMINA	2020-12-15	United States	North America	28	1498.08	1329	0.993813	44797228
SRR13690256	PRJNA645906	AMPLICON	SAMN17867440	SRX10079542	SARS-CoV-2/human/USA/CA-CZB-16775/2020	Illumina NovaSeq 6000	PAIRED	PCR	VIRAL RNA	Severe acute respiratory syndrome coronavirus 2	Homo sapiens	ILLUMINA	2020-12-09	United States	North America	16	1333.07	1224	0.986423	39862922
SRR13690257	PRJNA645906	AMPLICON	SAMN17867422	SRX10079541	SARS-CoV-2/human/USA/CA-CZB-16753/2020	Illumina NovaSeq 6000	PAIRED	PCR	VIRAL RNA	Severe acute respiratory syndrome coronavirus 2	Homo sapiens	ILLUMINA	2020-12-09	United States	North America	35	2198.72	2025	0.98144	65748471
SRR13690258	PRJNA645906	AMPLICON	SAMN17867619	SRX10079540	SARS-CoV-2/human/USA/CA-CZB-19235/2020	Illumina NovaSeq 6000	PAIRED	PCR	VIRAL RNA	Severe acute respiratory syndrome coronavirus 2	Homo sapiens	ILLUMINA	2020-12-15	United States	North America	26	1002.82	928	0.979567	29987387
SRR13690259	PRJNA645906	AMPLICON	SAMN17867618	SRX10079539	SARS-CoV-2/human/USA/CA-CZB-19233/2020	Illumina NovaSeq 6000	PAIRED	PCR	VIRAL RNA	Severe acute respiratory syndrome coronavirus 2	Homo sapiens	ILLUMINA	2020-12-16	United States	North America	25	4771.91	4733	0.995954	142694325
SRR13690260	PRJNA645906	AMPLICON	SAMN17867617	SRX10079538	SARS-CoV-2/human/USA/CA-CZB-19232/2020	Illumina NovaSeq 6000	PAIRED	PCR	VIRAL RNA	Severe acute respiratory syndrome coronavirus 2	Homo sapiens	ILLUMINA	2020-12-16	United States	North America	14	1187.53	1093	0.991673	35510803
SRR13690261	PRJNA645906	AMPLICON	SAMN17867616	SRX10079537	SARS-CoV-2/human/USA/CA-CZB-19230/2020	Illumina NovaSeq 6000	PAIRED	PCR	VIRAL RNA	Severe acute respiratory syndrome coronavirus 2	Homo sapiens	ILLUMINA	2020-12-15	United States	North America	24	2242.12	2054	0.995954	67046141
SRR13690262	PRJNA645906	AMPLICON	SAMN17867615	SRX10079536	SARS-CoV-2/human/USA/CA-CZB-19229/2020	Illumina NovaSeq 6000	PAIRED	PCR	VIRAL RNA	Severe acute respiratory syndrome coronavirus 2	Homo sapiens	ILLUMINA	2020-12-15	United States	North America	25	1750.65	1648	0.9795	52349735
SRR13690263	PRJNA645906	AMPLICON	SAMN17867614	SRX10079535	SARS-CoV-2/human/USA/CA-CZB-19228/2020	Illumina NovaSeq 6000	PAIRED	PCR	VIRAL RNA	Severe acute respiratory syndrome coronavirus 2	Homo sapiens	ILLUMINA	2020-12-15	United States	North America	16	2126.15	2008	0.994148	63578177
SRR13690264	PRJNA645906	AMPLICON	SAMN17867613	SRX10079534	SARS-CoV-2/human/USA/CA-CZB-19227/2020	Illumina NovaSeq 6000	PAIRED	PCR	VIRAL RNA	Severe acute respiratory syndrome coronavirus 2	Homo sapiens	ILLUMINA	2020-12-15	United States	North America	22	532.511	497	0.977628	15923666
SRR13690265	PRJNA645906	AMPLICON	SAMN17867612	SRX10079533	SARS-CoV-2/human/USA/CA-CZB-19225/2020	Illumina NovaSeq 6000	PAIRED	PCR	VIRAL RNA	Severe acute respiratory syndrome coronavirus 2	Homo sapiens	ILLUMINA	2020-12-15	United States	North America	21	271.052	257	0.946828	8105256
SRR13690267	PRJNA645906	AMPLICON	SAMN17867610	SRX10079531	SARS-CoV-2/human/USA/CA-CZB-19223/2020	Illumina NovaSeq 6000	PAIRED	PCR	VIRAL RNA	Severe acute respiratory syndrome coronavirus 2	Homo sapiens	ILLUMINA	2020-12-14	United States	North America	19	2401.12	2273	0.995954	71800800
SRR13690268	PRJNA645906	AMPLICON	SAMN17867439	SRX10079530	SARS-CoV-2/human/USA/CA-CZB-16774/2020	Illumina NovaSeq 6000	PAIRED	PCR	VIRAL RNA	Severe acute respiratory syndrome coronavirus 2	Homo sapiens	ILLUMINA	2020-12-09	United States	North America	50	1023.54	882	0.968331	30607010
SRR13690269	PRJNA645906	AMPLICON	SAMN17867609	SRX10079529	SARS-CoV-2/human/USA/CA-CZB-19222/2020	Illumina NovaSeq 6000	PAIRED	PCR	VIRAL RNA	Severe acute respiratory syndrome coronavirus 2	Homo sapiens	ILLUMINA	2020-12-14	United States	North America	23	2770.67	2606	0.994516	82851493
SRR13690270	PRJNA645906	AMPLICON	SAMN17867608	SRX10079528	SARS-CoV-2/human/USA/CA-CZB-19221/2020	Illumina NovaSeq 6000	PAIRED	PCR	VIRAL RNA	Severe acute respiratory syndrome coronavirus 2	Homo sapiens	ILLUMINA	2020-12-14	United States	North America	29	3344.79	3182	0.986791	100019308
SRR13690271	PRJNA645906	AMPLICON	SAMN17867607	SRX10079527	SARS-CoV-2/human/USA/CA-CZB-19220/2020	Illumina NovaSeq 6000	PAIRED	PCR	VIRAL RNA	Severe acute respiratory syndrome coronavirus 2	Homo sapiens	ILLUMINA	2020-12-14	United States	North America	29	1355.04	1287	0.986757	40519854
SRR13690273	PRJNA645906	AMPLICON	SAMN17867605	SRX10079525	SARS-CoV-2/human/USA/CA-CZB-19218/2020	Illumina NovaSeq 6000	PAIRED	PCR	VIRAL RNA	Severe acute respiratory syndrome coronavirus 2	Homo sapiens	ILLUMINA	2020-12-13	United States	North America	23	1454.87	1354	0.994683	43505077
SRR13690274	PRJNA645906	AMPLICON	SAMN17867604	SRX10079524	SARS-CoV-2/human/USA/CA-CZB-19217/2020	Illumina NovaSeq 6000	PAIRED	PCR	VIRAL RNA	Severe acute respiratory syndrome coronavirus 2	Homo sapiens	ILLUMINA	2020-12-13	United States	North America	34	3041.44	2894	0.995954	90948099
SRR13690275	PRJNA645906	AMPLICON	SAMN17867603	SRX10079523	SARS-CoV-2/human/USA/CA-CZB-19215/2020	Illumina NovaSeq 6000	PAIRED	PCR	VIRAL RNA	Severe acute respiratory syndrome coronavirus 2	Homo sapiens	ILLUMINA	2020-12-11	United States	North America	21	1608.37	1485	0.995954	48095212
SRR13690276	PRJNA645906	AMPLICON	SAMN17867602	SRX10079522	SARS-CoV-2/human/USA/CA-CZB-19214/2020	Illumina NovaSeq 6000	PAIRED	PCR	VIRAL RNA	Severe acute respiratory syndrome coronavirus 2	Homo sapiens	ILLUMINA	2020-12-11	United States	North America	33	1399.62	1311	0.995051	41852735
SRR13690277	PRJNA645906	AMPLICON	SAMN17867601	SRX10079521	SARS-CoV-2/human/USA/CA-CZB-19212/2020	Illumina NovaSeq 6000	PAIRED	PCR	VIRAL RNA	Severe acute respiratory syndrome coronavirus 2	Homo sapiens	ILLUMINA	2020-12-10	United States	North America	19	3775.79	3600	0.995954	112907565
SRR13690278	PRJNA645906	AMPLICON	SAMN17867600	SRX10079520	SARS-CoV-2/human/USA/CA-CZB-19211/2020	Illumina NovaSeq 6000	PAIRED	PCR	VIRAL RNA	Severe acute respiratory syndrome coronavirus 2	Homo sapiens	ILLUMINA	2020-12-11	United States	North America	22	988.35	912	0.991506	29554616
SRR13690279	PRJNA645906	AMPLICON	SAMN17867438	SRX10079519	SARS-CoV-2/human/USA/CA-CZB-16773/2020	Illumina NovaSeq 6000	PAIRED	PCR	VIRAL RNA	Severe acute respiratory syndrome coronavirus 2	Homo sapiens	ILLUMINA	2020-12-09	United States	North America	61	705.819	557	0.952714	21106115
SRR13690280	PRJNA645906	AMPLICON	SAMN17867599	SRX10079518	SARS-CoV-2/human/USA/CA-CZB-19210/2020	Illumina NovaSeq 6000	PAIRED	PCR	VIRAL RNA	Severe acute respiratory syndrome coronavirus 2	Homo sapiens	ILLUMINA	2020-12-10	United States	North America	24	575.135	549	0.983848	17198272
SRR13690281	PRJNA645906	AMPLICON	SAMN17867598	SRX10079517	SARS-CoV-2/human/USA/CA-CZB-19209/2020	Illumina NovaSeq 6000	PAIRED	PCR	VIRAL RNA	Severe acute respiratory syndrome coronavirus 2	Homo sapiens	ILLUMINA	2020-12-10	United States	North America	27	1487.81	1384	0.995954	44489886
SRR13690282	PRJNA645906	AMPLICON	SAMN17867597	SRX10079516	SARS-CoV-2/human/USA/CA-CZB-19208/2020	Illumina NovaSeq 6000	PAIRED	PCR	VIRAL RNA	Severe acute respiratory syndrome coronavirus 2	Homo sapiens	ILLUMINA	2020-12-10	United States	North America	25	1938.15	1814	0.995954	57956400
SRR13690283	PRJNA645906	AMPLICON	SAMN17867596	SRX10079515	SARS-CoV-2/human/USA/CA-CZB-19207/2020	Illumina NovaSeq 6000	PAIRED	PCR	VIRAL RNA	Severe acute respiratory syndrome coronavirus 2	Homo sapiens	ILLUMINA	2020-12-10	United States	North America	21	1656.52	1542	0.995954	49534901
SRR13690284	PRJNA645906	AMPLICON	SAMN17867595	SRX10079514	SARS-CoV-2/human/USA/CA-CZB-19477/2021	Illumina NovaSeq 6000	PAIRED	PCR	VIRAL RNA	Severe acute respiratory syndrome coronavirus 2	Homo sapiens	ILLUMINA	2021-01-14	United States	North America	28	3147.82	3023	0.995954	94129277
SRR13690286	PRJNA645906	AMPLICON	SAMN17867593	SRX10079512	SARS-CoV-2/human/USA/CA-CZB-19475/2021	Illumina NovaSeq 6000	PAIRED	PCR	VIRAL RNA	Severe acute respiratory syndrome coronavirus 2	Homo sapiens	ILLUMINA	2021-01-06	United States	North America	21	3645.36	3505	0.995954	109007104
SRR13690287	PRJNA645906	AMPLICON	SAMN17867592	SRX10079511	SARS-CoV-2/human/USA/CA-CZB-16425/2020	Illumina NovaSeq 6000	PAIRED	PCR	VIRAL RNA	Severe acute respiratory syndrome coronavirus 2	Homo sapiens	ILLUMINA	2020-04-10	United States	North America	8	3860.41	3731	0.995954	115437736
SRR13690288	PRJNA645906	AMPLICON	SAMN17867591	SRX10079510	SARS-CoV-2/human/USA/CA-CZB-16426/2020	Illumina NovaSeq 6000	PAIRED	PCR	VIRAL RNA	Severe acute respiratory syndrome coronavirus 2	Homo sapiens	ILLUMINA	2020-04-10	United States	North America	7	666.076	618	0.969836	19917656
SRR13690289	PRJNA645906	AMPLICON	SAMN17867590	SRX10079509	SARS-CoV-2/human/USA/CA-CZB-16427/2020	Illumina NovaSeq 6000	PAIRED	PCR	VIRAL RNA	Severe acute respiratory syndrome coronavirus 2	Homo sapiens	ILLUMINA	2020-04-10	United States	North America	21	747.73	680	0.965321	22359360
SRR13690291	PRJNA645906	AMPLICON	SAMN17867589	SRX10079507	SARS-CoV-2/human/USA/CA-CZB-16428/2020	Illumina NovaSeq 6000	PAIRED	PCR	VIRAL RNA	Severe acute respiratory syndrome coronavirus 2	Homo sapiens	ILLUMINA	2020-04-10	United States	North America	8	1655.38	1549	0.995954	49500968
SRR13690292	PRJNA645906	AMPLICON	SAMN17867588	SRX10079506	SARS-CoV-2/human/USA/CA-CZB-16429/2020	Illumina NovaSeq 6000	PAIRED	PCR	VIRAL RNA	Severe acute respiratory syndrome coronavirus 2	Homo sapiens	ILLUMINA	2020-04-10	United States	North America	5	1454.74	1388	0.995352	43501157
SRR13690294	PRJNA645906	AMPLICON	SAMN17867586	SRX10079504	SARS-CoV-2/human/USA/CA-CZB-16431/2020	Illumina NovaSeq 6000	PAIRED	PCR	VIRAL RNA	Severe acute respiratory syndrome coronavirus 2	Homo sapiens	ILLUMINA	2020-04-10	United States	North America	7	2279.97	2165	0.995051	68177892
SRR13690295	PRJNA645906	AMPLICON	SAMN17867585	SRX10079503	SARS-CoV-2/human/USA/CA-CZB-16457/2020	Illumina NovaSeq 6000	PAIRED	PCR	VIRAL RNA	Severe acute respiratory syndrome coronavirus 2	Homo sapiens	ILLUMINA	2020-05-13	United States	North America	6	2073.23	1959	0.995954	61995735
SRR13690296	PRJNA645906	AMPLICON	SAMN17867584	SRX10079502	SARS-CoV-2/human/USA/CA-CZB-16458/2020	Illumina NovaSeq 6000	PAIRED	PCR	VIRAL RNA	Severe acute respiratory syndrome coronavirus 2	Homo sapiens	ILLUMINA	2020-05-13	United States	North America	7	1693.28	1605	0.995954	50634248
SRR13690297	PRJNA645906	AMPLICON	SAMN17867583	SRX10079501	SARS-CoV-2/human/USA/CA-CZB-16471/2020	Illumina NovaSeq 6000	PAIRED	PCR	VIRAL RNA	Severe acute respiratory syndrome coronavirus 2	Homo sapiens	ILLUMINA	2020-05-20	United States	North America	19	1953.07	1873	0.995954	58402573
SRR13690298	PRJNA645906	AMPLICON	SAMN17867582	SRX10079500	SARS-CoV-2/human/USA/CA-CZB-16472/2020	Illumina NovaSeq 6000	PAIRED	PCR	VIRAL RNA	Severe acute respiratory syndrome coronavirus 2	Homo sapiens	ILLUMINA	2020-05-20	United States	North America	18	4339.17	4181	0.997224	129754263
SRR13690299	PRJNA645906	AMPLICON	SAMN17867581	SRX10079499	SARS-CoV-2/human/USA/CA-CZB-16473/2020	Illumina NovaSeq 6000	PAIRED	PCR	VIRAL RNA	Severe acute respiratory syndrome coronavirus 2	Homo sapiens	ILLUMINA	2020-05-20	United States	North America	22	1154.91	1028	0.987158	34535387
SRR13690300	PRJNA645906	AMPLICON	SAMN17867580	SRX10079498	SARS-CoV-2/human/USA/CA-CZB-16474/2020	Illumina NovaSeq 6000	PAIRED	PCR	VIRAL RNA	Severe acute respiratory syndrome coronavirus 2	Homo sapiens	ILLUMINA	2020-05-21	United States	North America	19	3713.79	3537	0.995954	111053391
SRR13690301	PRJNA645906	AMPLICON	SAMN17867436	SRX10079497	SARS-CoV-2/human/USA/CA-CZB-16770/2020	Illumina NovaSeq 6000	PAIRED	PCR	VIRAL RNA	Severe acute respiratory syndrome coronavirus 2	Homo sapiens	ILLUMINA	2020-12-09	United States	North America	23	930.525	837	0.977628	27825499
SRR13690302	PRJNA645906	AMPLICON	SAMN17867579	SRX10079496	SARS-CoV-2/human/USA/CA-CZB-16475/2020	Illumina NovaSeq 6000	PAIRED	PCR	VIRAL RNA	Severe acute respiratory syndrome coronavirus 2	Homo sapiens	ILLUMINA	2020-05-21	United States	North America	19	2912.59	2747	0.995954	87095122
SRR13690303	PRJNA645906	AMPLICON	SAMN17867578	SRX10079495	SARS-CoV-2/human/USA/CA-CZB-19992/2021	Illumina NovaSeq 6000	PAIRED	PCR	VIRAL RNA	Severe acute respiratory syndrome coronavirus 2	Homo sapiens	ILLUMINA	2021-01-18	United States	North America	30	1268.11	1128	0.924389	37920193
SRR13690304	PRJNA645906	AMPLICON	SAMN17867577	SRX10079494	SARS-CoV-2/human/USA/CA-CZB-19991/2021	Illumina NovaSeq 6000	PAIRED	PCR	VIRAL RNA	Severe acute respiratory syndrome coronavirus 2	Homo sapiens	ILLUMINA	2021-01-18	United States	North America	28	1110.18	1012	0.981473	33197593
SRR13690305	PRJNA645906	AMPLICON	SAMN17867576	SRX10079493	SARS-CoV-2/human/USA/CA-CZB-19990/2021	Illumina NovaSeq 6000	PAIRED	PCR	VIRAL RNA	Severe acute respiratory syndrome coronavirus 2	Homo sapiens	ILLUMINA	2021-01-03	United States	North America	35	3017.35	2786	0.994616	90227785
SRR13690306	PRJNA645906	AMPLICON	SAMN17867575	SRX10079492	SARS-CoV-2/human/USA/CA-CZB-19989/2020	Illumina NovaSeq 6000	PAIRED	PCR	VIRAL RNA	Severe acute respiratory syndrome coronavirus 2	Homo sapiens	ILLUMINA	2020-12-30	United States	North America	22	2762.4	2494	0.995853	82603994
SRR13690307	PRJNA645906	AMPLICON	SAMN17867574	SRX10079491	SARS-CoV-2/human/USA/CA-CZB-19987/2021	Illumina NovaSeq 6000	PAIRED	PCR	VIRAL RNA	Severe acute respiratory syndrome coronavirus 2	Homo sapiens	ILLUMINA	2021-01-03	United States	North America	30	1003.59	893	0.936227	30010338
SRR13690308	PRJNA645906	AMPLICON	SAMN17867573	SRX10079490	SARS-CoV-2/human/USA/CA-CZB-19985/2021	Illumina NovaSeq 6000	PAIRED	PCR	VIRAL RNA	Severe acute respiratory syndrome coronavirus 2	Homo sapiens	ILLUMINA	2021-01-01	United States	North America	31	2809.93	2691	0.986791	84025351
SRR13690309	PRJNA645906	AMPLICON	SAMN17867572	SRX10079489	SARS-CoV-2/human/USA/CA-CZB-19984/2021	Illumina NovaSeq 6000	PAIRED	PCR	VIRAL RNA	Severe acute respiratory syndrome coronavirus 2	Homo sapiens	ILLUMINA	2021-01-03	United States	North America	32	4741.12	4789	0.993981	141773829
SRR13690310	PRJNA645906	AMPLICON	SAMN17867571	SRX10079488	SARS-CoV-2/human/USA/CA-CZB-19983/2021	Illumina NovaSeq 6000	PAIRED	PCR	VIRAL RNA	Severe acute respiratory syndrome coronavirus 2	Homo sapiens	ILLUMINA	2021-01-06	United States	North America	24	3389.85	3245	0.986791	101366614
SRR13690311	PRJNA645906	AMPLICON	SAMN17867570	SRX10079487	SARS-CoV-2/human/USA/CA-CZB-19982/2021	Illumina NovaSeq 6000	PAIRED	PCR	VIRAL RNA	Severe acute respiratory syndrome coronavirus 2	Homo sapiens	ILLUMINA	2021-01-02	United States	North America	22	2134.92	2033	0.986791	63840488
SRR13690312	PRJNA645906	AMPLICON	SAMN17867435	SRX10079486	SARS-CoV-2/human/USA/CA-CZB-16769/2020	Illumina NovaSeq 6000	PAIRED	PCR	VIRAL RNA	Severe acute respiratory syndrome coronavirus 2	Homo sapiens	ILLUMINA	2020-12-09	United States	North America	24	1710.77	1592	0.995051	51157270
SRR13690313	PRJNA645906	AMPLICON	SAMN17867569	SRX10079485	SARS-CoV-2/human/USA/CA-CZB-19980/2021	Illumina NovaSeq 6000	PAIRED	PCR	VIRAL RNA	Severe acute respiratory syndrome coronavirus 2	Homo sapiens	ILLUMINA	2021-01-16	United States	North America	27	4383.7	4306	0.995954	131085706
SRR13690315	PRJNA645906	AMPLICON	SAMN17867567	SRX10079483	SARS-CoV-2/human/USA/CA-CZB-19978/2021	Illumina NovaSeq 6000	PAIRED	PCR	VIRAL RNA	Severe acute respiratory syndrome coronavirus 2	Homo sapiens	ILLUMINA	2021-01-18	United States	North America	27	2493.73	2325	0.995853	74569909
SRR13690316	PRJNA645906	AMPLICON	SAMN17867566	SRX10079482	SARS-CoV-2/human/USA/CA-CZB-19972/2021	Illumina NovaSeq 6000	PAIRED	PCR	VIRAL RNA	Severe acute respiratory syndrome coronavirus 2	Homo sapiens	ILLUMINA	2021-01-15	United States	North America	28	1920.94	1782	0.986623	57441775
SRR13690317	PRJNA645906	AMPLICON	SAMN17867565	SRX10079481	SARS-CoV-2/human/USA/CA-CZB-19971/2021	Illumina NovaSeq 6000	PAIRED	PCR	VIRAL RNA	Severe acute respiratory syndrome coronavirus 2	Homo sapiens	ILLUMINA	2021-01-16	United States	North America	33	1392.62	1285	0.9795	41643392
SRR13690318	PRJNA645906	AMPLICON	SAMN17867564	SRX10079480	SARS-CoV-2/human/USA/CA-CZB-19970/2021	Illumina NovaSeq 6000	PAIRED	PCR	VIRAL RNA	Severe acute respiratory syndrome coronavirus 2	Homo sapiens	ILLUMINA	2021-01-16	United States	North America	24	2574.26	2384	0.986791	76978086
SRR13690320	PRJNA645906	AMPLICON	SAMN17867562	SRX10079478	SARS-CoV-2/human/USA/CA-CZB-19965/2021	Illumina NovaSeq 6000	PAIRED	PCR	VIRAL RNA	Severe acute respiratory syndrome coronavirus 2	Homo sapiens	ILLUMINA	2021-01-14	United States	North America	27	2657.26	2457	0.986791	79460112
