## Supplementary Table 1 for "Early detection and improved genomic surveillance of SARS-CoV-2 variants from deep sequencing data" (part 128 of 164)

### Sheet: Metadata (after quality check) (continued)
Run	BioProject	AssayType	BioSample	Experiment	SampleName	Instrument	LibraryLayout	LibrarySelection	LibrarySource	Organism	Host	Platform	CollectionDate	Country	Continent	NumberVariants	MeanCoverage	MedianCoverage	PercentageHighCoverage	TotalCoverage
SRR13690321	PRJNA645906	AMPLICON	SAMN17867561	SRX10079477	SARS-CoV-2/human/USA/CA-CZB-19964/2021	Illumina NovaSeq 6000	PAIRED	PCR	VIRAL RNA	Severe acute respiratory syndrome coronavirus 2	Homo sapiens	ILLUMINA	2021-01-14	United States	North America	26	1301.92	1160	0.988195	38931308
SRR13690322	PRJNA645906	AMPLICON	SAMN17867560	SRX10079476	SARS-CoV-2/human/USA/CA-CZB-19963/2021	Illumina NovaSeq 6000	PAIRED	PCR	VIRAL RNA	Severe acute respiratory syndrome coronavirus 2	Homo sapiens	ILLUMINA	2021-01-15	United States	North America	26	523.17	487	0.971441	15644364
SRR13690323	PRJNA645906	AMPLICON	SAMN17867434	SRX10079475	SARS-CoV-2/human/USA/CA-CZB-16768/2020	Illumina NovaSeq 6000	PAIRED	PCR	VIRAL RNA	Severe acute respiratory syndrome coronavirus 2	Homo sapiens	ILLUMINA	2020-12-09	United States	North America	25	2040.71	1863	0.979801	61023494
SRR13690324	PRJNA645906	AMPLICON	SAMN17867559	SRX10079474	SARS-CoV-2/human/USA/CA-CZB-19962/2021	Illumina NovaSeq 6000	PAIRED	PCR	VIRAL RNA	Severe acute respiratory syndrome coronavirus 2	Homo sapiens	ILLUMINA	2021-01-15	United States	North America	27	2332.48	2151	0.984617	69748046
SRR13690325	PRJNA645906	AMPLICON	SAMN17867558	SRX10079473	SARS-CoV-2/human/USA/CA-CZB-19961/2021	Illumina NovaSeq 6000	PAIRED	PCR	VIRAL RNA	Severe acute respiratory syndrome coronavirus 2	Homo sapiens	ILLUMINA	2021-01-15	United States	North America	17	1168.36	1068	0.985353	34937410
SRR13690327	PRJNA645906	AMPLICON	SAMN17867556	SRX10079471	SARS-CoV-2/human/USA/CA-CZB-19959/2021	Illumina NovaSeq 6000	PAIRED	PCR	VIRAL RNA	Severe acute respiratory syndrome coronavirus 2	Homo sapiens	ILLUMINA	2021-01-15	United States	North America	26	739.171	684	0.960873	22103438
SRR13690328	PRJNA645906	AMPLICON	SAMN17867555	SRX10079470	SARS-CoV-2/human/USA/CA-CZB-19957/2021	Illumina NovaSeq 6000	PAIRED	PCR	VIRAL RNA	Severe acute respiratory syndrome coronavirus 2	Homo sapiens	ILLUMINA	2021-01-15	United States	North America	29	1161.05	1054	0.977026	34718743
SRR13690329	PRJNA645906	AMPLICON	SAMN17867554	SRX10079469	SARS-CoV-2/human/USA/CA-CZB-19956/2021	Illumina NovaSeq 6000	PAIRED	PCR	VIRAL RNA	Severe acute respiratory syndrome coronavirus 2	Homo sapiens	ILLUMINA	2021-01-15	United States	North America	27	926.911	881	0.979801	27717434
SRR13690330	PRJNA645906	AMPLICON	SAMN17867553	SRX10079468	SARS-CoV-2/human/USA/CA-CZB-19955/2021	Illumina NovaSeq 6000	PAIRED	PCR	VIRAL RNA	Severe acute respiratory syndrome coronavirus 2	Homo sapiens	ILLUMINA	2021-01-15	United States	North America	26	971.215	909	0.978798	29042234
SRR13690331	PRJNA645906	AMPLICON	SAMN17867552	SRX10079467	SARS-CoV-2/human/USA/CA-CZB-19954/2021	Illumina NovaSeq 6000	PAIRED	PCR	VIRAL RNA	Severe acute respiratory syndrome coronavirus 2	Homo sapiens	ILLUMINA	2021-01-15	United States	North America	26	1211.41	1147	0.9795	36224816
SRR13690332	PRJNA645906	AMPLICON	SAMN17867551	SRX10079466	SARS-CoV-2/human/USA/CA-CZB-19953/2021	Illumina NovaSeq 6000	PAIRED	PCR	VIRAL RNA	Severe acute respiratory syndrome coronavirus 2	Homo sapiens	ILLUMINA	2021-01-15	United States	North America	27	483.83	465	0.974819	14467980
SRR13690333	PRJNA645906	AMPLICON	SAMN17867550	SRX10079465	SARS-CoV-2/human/USA/CA-CZB-19951/2021	Illumina NovaSeq 6000	PAIRED	PCR	VIRAL RNA	Severe acute respiratory syndrome coronavirus 2	Homo sapiens	ILLUMINA	2021-01-15	United States	North America	28	738.252	691	0.977226	22075956
SRR13690335	PRJNA645906	AMPLICON	SAMN17867549	SRX10079463	SARS-CoV-2/human/USA/CA-CZB-19950/2021	Illumina NovaSeq 6000	PAIRED	PCR	VIRAL RNA	Severe acute respiratory syndrome coronavirus 2	Homo sapiens	ILLUMINA	2021-01-15	United States	North America	26	670.026	629	0.977695	20035792
SRR13690336	PRJNA645906	AMPLICON	SAMN17867548	SRX10079462	SARS-CoV-2/human/USA/CA-CZB-19948/2021	Illumina NovaSeq 6000	PAIRED	PCR	VIRAL RNA	Severe acute respiratory syndrome coronavirus 2	Homo sapiens	ILLUMINA	2021-01-14	United States	North America	25	4245.7	4207	0.986791	126959271
SRR13690337	PRJNA645906	AMPLICON	SAMN17867547	SRX10079461	SARS-CoV-2/human/USA/CA-CZB-19947/2021	Illumina NovaSeq 6000	PAIRED	PCR	VIRAL RNA	Severe acute respiratory syndrome coronavirus 2	Homo sapiens	ILLUMINA	2021-01-14	United States	North America	25	931.343	871	0.980805	27849953
SRR13690338	PRJNA645906	AMPLICON	SAMN17867546	SRX10079660	SARS-CoV-2/human/USA/CA-CZB-19946/2021	Illumina NovaSeq 6000	PAIRED	PCR	VIRAL RNA	Severe acute respiratory syndrome coronavirus 2	Homo sapiens	ILLUMINA	2021-01-15	United States	North America	28	529.4	471	0.941578	15830663
SRR13690339	PRJNA645906	AMPLICON	SAMN17867462	SRX10079459	SARS-CoV-2/human/USA/CA-CZB-16806/2020	Illumina NovaSeq 6000	PAIRED	PCR	VIRAL RNA	Severe acute respiratory syndrome coronavirus 2	Homo sapiens	ILLUMINA	2020-12-09	United States	North America	25	2278.62	2096	0.988663	68137538
SRR13690340	PRJNA645906	AMPLICON	SAMN17867461	SRX10079458	SARS-CoV-2/human/USA/CA-CZB-16803/2020	Illumina NovaSeq 6000	PAIRED	PCR	VIRAL RNA	Severe acute respiratory syndrome coronavirus 2	Homo sapiens	ILLUMINA	2020-12-09	United States	North America	41	2879.17	2667	0.988663	86095703
SRR13690341	PRJNA645906	AMPLICON	SAMN17867460	SRX10079457	SARS-CoV-2/human/USA/CA-CZB-16800/2020	Illumina NovaSeq 6000	PAIRED	PCR	VIRAL RNA	Severe acute respiratory syndrome coronavirus 2	Homo sapiens	ILLUMINA	2020-12-09	United States	North America	18	2160.4	1981	0.988663	64602442
SRR13690342	PRJNA645906	AMPLICON	SAMN17867424	SRX10079456	SARS-CoV-2/human/USA/CA-CZB-16757/2020	Illumina NovaSeq 6000	PAIRED	PCR	VIRAL RNA	Severe acute respiratory syndrome coronavirus 2	Homo sapiens	ILLUMINA	2020-12-09	United States	North America	29	513.921	410	0.907233	15367784
SRR13690343	PRJNA645906	AMPLICON	SAMN17867459	SRX10079455	SARS-CoV-2/human/USA/CA-CZB-16799/2020	Illumina NovaSeq 6000	PAIRED	PCR	VIRAL RNA	Severe acute respiratory syndrome coronavirus 2	Homo sapiens	ILLUMINA	2020-12-09	United States	North America	22	1686.95	1586	0.992643	50444900
SRR13690344	PRJNA645906	AMPLICON	SAMN17867458	SRX10079454	SARS-CoV-2/human/USA/CA-CZB-16798/2020	Illumina NovaSeq 6000	PAIRED	PCR	VIRAL RNA	Severe acute respiratory syndrome coronavirus 2	Homo sapiens	ILLUMINA	2020-12-09	United States	North America	50	553.529	457	0.945022	16552182
SRR13690345	PRJNA645906	AMPLICON	SAMN17867457	SRX10079453	SARS-CoV-2/human/USA/CA-CZB-16797/2020	Illumina NovaSeq 6000	PAIRED	PCR	VIRAL RNA	Severe acute respiratory syndrome coronavirus 2	Homo sapiens	ILLUMINA	2020-12-09	United States	North America	28	1174.96	1063	0.970572	35134953
SRR13690346	PRJNA645906	AMPLICON	SAMN17867456	SRX10079452	SARS-CoV-2/human/USA/CA-CZB-16796/2020	Illumina NovaSeq 6000	PAIRED	PCR	VIRAL RNA	Severe acute respiratory syndrome coronavirus 2	Homo sapiens	ILLUMINA	2020-12-09	United States	North America	23	2436.22	2245	0.988262	72850375
SRR13690347	PRJNA645906	AMPLICON	SAMN17867455	SRX10079451	SARS-CoV-2/human/USA/CA-CZB-16795/2020	Illumina NovaSeq 6000	PAIRED	PCR	VIRAL RNA	Severe acute respiratory syndrome coronavirus 2	Homo sapiens	ILLUMINA	2020-12-09	United States	North America	26	998.546	932	0.978163	29859530
SRR13690348	PRJNA645906	AMPLICON	SAMN17867454	SRX10079450	SARS-CoV-2/human/USA/CA-CZB-16794/2020	Illumina NovaSeq 6000	PAIRED	PCR	VIRAL RNA	Severe acute respiratory syndrome coronavirus 2	Homo sapiens	ILLUMINA	2020-12-09	United States	North America	22	2324.05	2167	0.983012	69496207
SRR13690349	PRJNA645906	AMPLICON	SAMN17867453	SRX10079449	SARS-CoV-2/human/USA/CA-CZB-16793/2020	Illumina NovaSeq 6000	PAIRED	PCR	VIRAL RNA	Severe acute respiratory syndrome coronavirus 2	Homo sapiens	ILLUMINA	2020-12-09	United States	North America	21	1291.97	1226	0.993579	38633896
SRR13690350	PRJNA645906	AMPLICON	SAMN17867452	SRX10079448	SARS-CoV-2/human/USA/CA-CZB-16792/2020	Illumina NovaSeq 6000	PAIRED	PCR	VIRAL RNA	Severe acute respiratory syndrome coronavirus 2	Homo sapiens	ILLUMINA	2020-12-09	United States	North America	23	2803.4	2638	0.992476	83830138
SRR13690351	PRJNA645906	AMPLICON	SAMN17867451	SRX10079447	SARS-CoV-2/human/USA/CA-CZB-16789/2020	Illumina NovaSeq 6000	PAIRED	PCR	VIRAL RNA	Severe acute respiratory syndrome coronavirus 2	Homo sapiens	ILLUMINA	2020-12-10	United States	North America	31	540.511	481	0.942347	16162911
SRR13690352	PRJNA645906	AMPLICON	SAMN17867450	SRX10079446	SARS-CoV-2/human/USA/CA-CZB-16788/2020	Illumina NovaSeq 6000	PAIRED	PCR	VIRAL RNA	Severe acute respiratory syndrome coronavirus 2	Homo sapiens	ILLUMINA	2020-12-10	United States	North America	42	1187.1	1032	0.973314	35497963
SRR13690354	PRJNA645906	AMPLICON	SAMN17867449	SRX10079444	SARS-CoV-2/human/USA/CA-CZB-16786/2020	Illumina NovaSeq 6000	PAIRED	PCR	VIRAL RNA	Severe acute respiratory syndrome coronavirus 2	Homo sapiens	ILLUMINA	2020-12-09	United States	North America	20	998.676	922	0.98853	29863410
SRR13690355	PRJNA645906	AMPLICON	SAMN17867448	SRX10079443	SARS-CoV-2/human/USA/CA-CZB-16785/2020	Illumina NovaSeq 6000	PAIRED	PCR	VIRAL RNA	Severe acute respiratory syndrome coronavirus 2	Homo sapiens	ILLUMINA	2020-12-09	United States	North America	27	1225.76	1122	0.978965	36654010
SRR13690356	PRJNA645906	AMPLICON	SAMN17867447	SRX10079442	SARS-CoV-2/human/USA/CA-CZB-16784/2020	Illumina NovaSeq 6000	PAIRED	PCR	VIRAL RNA	Severe acute respiratory syndrome coronavirus 2	Homo sapiens	ILLUMINA	2020-12-09	United States	North America	28	1366.32	1235	0.986055	40857100
SRR13690357	PRJNA645906	AMPLICON	SAMN17867680	SRX10079441	SARS-CoV-2/human/USA/CA-CZB-19301/2020	Illumina NovaSeq 6000	PAIRED	PCR	VIRAL RNA	Severe acute respiratory syndrome coronavirus 2	Homo sapiens	ILLUMINA	2020-12-23	United States	North America	24	353.472	327	0.959603	10569879
SRR13690359	PRJNA645906	AMPLICON	SAMN17867679	SRX10079439	SARS-CoV-2/human/USA/CA-CZB-19299/2020	Illumina NovaSeq 6000	PAIRED	PCR	VIRAL RNA	Severe acute respiratory syndrome coronavirus 2	Homo sapiens	ILLUMINA	2020-12-22	United States	North America	28	928.61	875	0.995251	27768237
SRR13690364	PRJNA645906	AMPLICON	SAMN17867674	SRX10079434	SARS-CoV-2/human/USA/CA-CZB-19294/2020	Illumina NovaSeq 6000	PAIRED	PCR	VIRAL RNA	Severe acute respiratory syndrome coronavirus 2	Homo sapiens	ILLUMINA	2020-12-23	United States	North America	30	3794.16	3626	0.995352	113456716
SRR13690365	PRJNA645906	AMPLICON	SAMN17867673	SRX10079433	SARS-CoV-2/human/USA/CA-CZB-19293/2020	Illumina NovaSeq 6000	PAIRED	PCR	VIRAL RNA	Severe acute respiratory syndrome coronavirus 2	Homo sapiens	ILLUMINA	2020-12-23	United States	North America	24	1754.91	1635	0.988663	52477089
SRR13691435	PRJNA645906	AMPLICON	SAMN17867792	SRX10081036	SARS-CoV-2/human/USA/CA-CZB-22985/2020	Illumina NovaSeq 6000	PAIRED	PCR	VIRAL RNA	Severe acute respiratory syndrome coronavirus 2	Homo sapiens	ILLUMINA	2020-12-29	United States	North America	21	2090.05	1677	0.939036	62498634
SRR13691436	PRJNA645906	AMPLICON	SAMN17867702	SRX10081035	SARS-CoV-2/human/USA/CA-CZB-16670/2020	Illumina NovaSeq 6000	PAIRED	PCR	VIRAL RNA	Severe acute respiratory syndrome coronavirus 2	Homo sapiens	ILLUMINA	2020-12-08	United States	North America	28	3368.06	3179	0.982176	100715016
SRR13691437	PRJNA645906	AMPLICON	SAMN17867693	SRX10081034	SARS-CoV-2/human/USA/CA-CZB-16657/2020	Illumina NovaSeq 6000	PAIRED	PCR	VIRAL RNA	Severe acute respiratory syndrome coronavirus 2	Homo sapiens	ILLUMINA	2020-12-08	United States	North America	25	5999.88	6659	0.989499	179414445
SRR13691438	PRJNA645906	AMPLICON	SAMN17867692	SRX10081033	SARS-CoV-2/human/USA/CA-CZB-16655/2020	Illumina NovaSeq 6000	PAIRED	PCR	VIRAL RNA	Severe acute respiratory syndrome coronavirus 2	Homo sapiens	ILLUMINA	2020-12-08	United States	North America	28	2776.54	2304	0.986021	83026982
SRR13691439	PRJNA645906	AMPLICON	SAMN17867791	SRX10081032	SARS-CoV-2/human/USA/CA-CZB-22983/2020	Illumina NovaSeq 6000	PAIRED	PCR	VIRAL RNA	Severe acute respiratory syndrome coronavirus 2	Homo sapiens	ILLUMINA	2020-12-28	United States	North America	30	2068.36	1728	0.979333	61850084
SRR13691440	PRJNA645906	AMPLICON	SAMN17867790	SRX10081031	SARS-CoV-2/human/USA/CA-CZB-22981/2020	Illumina NovaSeq 6000	PAIRED	PCR	VIRAL RNA	Severe acute respiratory syndrome coronavirus 2	Homo sapiens	ILLUMINA	2020-12-28	United States	North America	27	2185.93	2017	0.990068	65365776
SRR13691441	PRJNA645906	AMPLICON	SAMN17867789	SRX10081030	SARS-CoV-2/human/USA/CA-CZB-22976/2020	Illumina NovaSeq 6000	PAIRED	PCR	VIRAL RNA	Severe acute respiratory syndrome coronavirus 2	Homo sapiens	ILLUMINA	2020-12-30	United States	North America	31	6780.75	7444	0.995954	202764700
SRR13691442	PRJNA645906	AMPLICON	SAMN17867788	SRX10081029	SARS-CoV-2/human/USA/CA-CZB-22975/2020	Illumina NovaSeq 6000	PAIRED	PCR	VIRAL RNA	Severe acute respiratory syndrome coronavirus 2	Homo sapiens	ILLUMINA	2020-12-30	United States	North America	25	3476.39	3247	0.988663	103954470
SRR13691443	PRJNA645906	AMPLICON	SAMN17867787	SRX10081028	SARS-CoV-2/human/USA/CA-CZB-22974/2020	Illumina NovaSeq 6000	PAIRED	PCR	VIRAL RNA	Severe acute respiratory syndrome coronavirus 2	Homo sapiens	ILLUMINA	2020-12-30	United States	North America	25	2748.05	2584	0.995452	82175005
SRR13691444	PRJNA645906	AMPLICON	SAMN17867786	SRX10081027	SARS-CoV-2/human/USA/CA-CZB-22973/2020	Illumina NovaSeq 6000	PAIRED	PCR	VIRAL RNA	Severe acute respiratory syndrome coronavirus 2	Homo sapiens	ILLUMINA	2020-12-30	United States	North America	31	1028.53	907	0.972912	30756281
SRR13691446	PRJNA645906	AMPLICON	SAMN17867784	SRX10081025	SARS-CoV-2/human/USA/CA-CZB-22968/2020	Illumina NovaSeq 6000	PAIRED	PCR	VIRAL RNA	Severe acute respiratory syndrome coronavirus 2	Homo sapiens	ILLUMINA	2020-12-29	United States	North America	28	6237.79	7139	0.984249	186528630
SRR13691447	PRJNA645906	AMPLICON	SAMN17867783	SRX10081024	SARS-CoV-2/human/USA/CA-CZB-22967/2020	Illumina NovaSeq 6000	PAIRED	PCR	VIRAL RNA	Severe acute respiratory syndrome coronavirus 2	Homo sapiens	ILLUMINA	2020-12-29	United States	North America	24	4439.59	4232	0.986791	132757002
SRR13691448	PRJNA645906	AMPLICON	SAMN17867782	SRX10081023	SARS-CoV-2/human/USA/CA-CZB-22965/2020	Illumina NovaSeq 6000	PAIRED	PCR	VIRAL RNA	Severe acute respiratory syndrome coronavirus 2	Homo sapiens	ILLUMINA	2020-12-21	United States	North America	24	544.165	526	0.979668	16272161
SRR13691449	PRJNA645906	AMPLICON	SAMN17867701	SRX10081022	SARS-CoV-2/human/USA/CA-CZB-16667/2020	Illumina NovaSeq 6000	PAIRED	PCR	VIRAL RNA	Severe acute respiratory syndrome coronavirus 2	Homo sapiens	ILLUMINA	2020-12-08	United States	North America	27	2350.93	2144	0.980102	70299772
SRR13691451	PRJNA645906	AMPLICON	SAMN17867780	SRX10081020	SARS-CoV-2/human/USA/CA-CZB-22963/2020	Illumina NovaSeq 6000	PAIRED	PCR	VIRAL RNA	Severe acute respiratory syndrome coronavirus 2	Homo sapiens	ILLUMINA	2020-12-26	United States	North America	27	3328.85	3115	0.995352	99542513
SRR13691452	PRJNA645906	AMPLICON	SAMN17867779	SRX10081019	SARS-CoV-2/human/USA/CA-CZB-22962/2020	Illumina NovaSeq 6000	PAIRED	PCR	VIRAL RNA	Severe acute respiratory syndrome coronavirus 2	Homo sapiens	ILLUMINA	2020-12-26	United States	North America	61	1158.4	835	0.931211	34639590
SRR13691453	PRJNA645906	AMPLICON	SAMN17867778	SRX10081018	SARS-CoV-2/human/USA/CA-CZB-22961/2020	Illumina NovaSeq 6000	PAIRED	PCR	VIRAL RNA	Severe acute respiratory syndrome coronavirus 2	Homo sapiens	ILLUMINA	2020-12-26	United States	North America	28	4432.46	4384	0.995954	132543927
SRR13691454	PRJNA645906	AMPLICON	SAMN17867777	SRX10081017	SARS-CoV-2/human/USA/CA-CZB-22960/2020	Illumina NovaSeq 6000	PAIRED	PCR	VIRAL RNA	Severe acute respiratory syndrome coronavirus 2	Homo sapiens	ILLUMINA	2020-12-26	United States	North America	30	7140.85	7888	0.995954	213532821
SRR13691455	PRJNA645906	AMPLICON	SAMN17867776	SRX10081016	SARS-CoV-2/human/USA/CA-CZB-22954/2020	Illumina NovaSeq 6000	PAIRED	PCR	VIRAL RNA	Severe acute respiratory syndrome coronavirus 2	Homo sapiens	ILLUMINA	2020-12-26	United States	North America	61	1233.58	1096	0.969368	36887869
SRR13691456	PRJNA645906	AMPLICON	SAMN17867775	SRX10081015	SARS-CoV-2/human/USA/CA-CZB-22953/2020	Illumina NovaSeq 6000	PAIRED	PCR	VIRAL RNA	Severe acute respiratory syndrome coronavirus 2	Homo sapiens	ILLUMINA	2020-12-26	United States	North America	31	1555.1	1394	0.987526	46502226
SRR13691457	PRJNA645906	AMPLICON	SAMN17867774	SRX10081014	SARS-CoV-2/human/USA/CA-CZB-22951/2020	Illumina NovaSeq 6000	PAIRED	PCR	VIRAL RNA	Severe acute respiratory syndrome coronavirus 2	Homo sapiens	ILLUMINA	2020-12-26	United States	North America	29	3985.76	3814	0.995954	119186307
SRR13691460	PRJNA645906	AMPLICON	SAMN17867700	SRX10081011	SARS-CoV-2/human/USA/CA-CZB-16665/2020	Illumina NovaSeq 6000	PAIRED	PCR	VIRAL RNA	Severe acute respiratory syndrome coronavirus 2	Homo sapiens	ILLUMINA	2020-12-08	United States	North America	48	850.021	657	0.936528	25418191
SRR13691461	PRJNA645906	AMPLICON	SAMN17867771	SRX10081010	SARS-CoV-2/human/USA/CA-CZB-22946/2020	Illumina NovaSeq 6000	PAIRED	PCR	VIRAL RNA	Severe acute respiratory syndrome coronavirus 2	Homo sapiens	ILLUMINA	2020-12-27	United States	North America	28	4528.04	4440	0.995954	135401902
SRR13691462	PRJNA645906	AMPLICON	SAMN17867770	SRX10081009	SARS-CoV-2/human/USA/CA-CZB-22942/2020	Illumina NovaSeq 6000	PAIRED	PCR	VIRAL RNA	Severe acute respiratory syndrome coronavirus 2	Homo sapiens	ILLUMINA	2020-12-26	United States	North America	26	4376.61	4280	0.995954	130873643
SRR13691463	PRJNA645906	AMPLICON	SAMN17867769	SRX10081008	SARS-CoV-2/human/USA/CA-CZB-22941/2020	Illumina NovaSeq 6000	PAIRED	PCR	VIRAL RNA	Severe acute respiratory syndrome coronavirus 2	Homo sapiens	ILLUMINA	2020-12-26	United States	North America	29	2891.57	2717	0.988831	86466583
SRR13691464	PRJNA645906	AMPLICON	SAMN17867768	SRX10081007	SARS-CoV-2/human/USA/CA-CZB-22939/2020	Illumina NovaSeq 6000	PAIRED	PCR	VIRAL RNA	Severe acute respiratory syndrome coronavirus 2	Homo sapiens	ILLUMINA	2020-12-26	United States	North America	31	1053.74	867	0.959837	31509958
SRR13691465	PRJNA645906	AMPLICON	SAMN17867767	SRX10081006	SARS-CoV-2/human/USA/CA-CZB-22938/2020	Illumina NovaSeq 6000	PAIRED	PCR	VIRAL RNA	Severe acute respiratory syndrome coronavirus 2	Homo sapiens	ILLUMINA	2020-12-26	United States	North America	27	5454.16	5755	0.986122	163095723
SRR13691466	PRJNA645906	AMPLICON	SAMN17867766	SRX10081005	SARS-CoV-2/human/USA/CA-CZB-22937/2020	Illumina NovaSeq 6000	PAIRED	PCR	VIRAL RNA	Severe acute respiratory syndrome coronavirus 2	Homo sapiens	ILLUMINA	2020-12-26	United States	North America	29	1986.88	1792	0.983747	59413661
SRR13691467	PRJNA645906	AMPLICON	SAMN17867765	SRX10081004	SARS-CoV-2/human/USA/CA-CZB-22935/2020	Illumina NovaSeq 6000	PAIRED	PCR	VIRAL RNA	Severe acute respiratory syndrome coronavirus 2	Homo sapiens	ILLUMINA	2020-12-26	United States	North America	30	5374.56	5751	0.995954	160715514
SRR13691468	PRJNA645906	AMPLICON	SAMN17867764	SRX10081003	SARS-CoV-2/human/USA/CA-CZB-22934/2020	Illumina NovaSeq 6000	PAIRED	PCR	VIRAL RNA	Severe acute respiratory syndrome coronavirus 2	Homo sapiens	ILLUMINA	2020-12-27	United States	North America	46	1209.02	1023	0.961141	36153246
SRR13691470	PRJNA645906	AMPLICON	SAMN17867762	SRX10081001	SARS-CoV-2/human/USA/CA-CZB-22931/2020	Illumina NovaSeq 6000	PAIRED	PCR	VIRAL RNA	Severe acute respiratory syndrome coronavirus 2	Homo sapiens	ILLUMINA	2020-12-28	United States	North America	26	1842.94	1687	0.988663	55109423
SRR13691471	PRJNA645906	AMPLICON	SAMN17867699	SRX10081000	SARS-CoV-2/human/USA/CA-CZB-16664/2020	Illumina NovaSeq 6000	PAIRED	PCR	VIRAL RNA	Severe acute respiratory syndrome coronavirus 2	Homo sapiens	ILLUMINA	2020-12-08	United States	North America	25	3806.72	3558	0.994114	113832381
SRR13691472	PRJNA645906	AMPLICON	SAMN17867761	SRX10080999	SARS-CoV-2/human/USA/CA-CZB-22930/2020	Illumina NovaSeq 6000	PAIRED	PCR	VIRAL RNA	Severe acute respiratory syndrome coronavirus 2	Homo sapiens	ILLUMINA	2020-12-28	United States	North America	27	6106.32	6740	0.995954	182597312
SRR13691474	PRJNA645906	AMPLICON	SAMN17867759	SRX10080997	SARS-CoV-2/human/USA/CA-CZB-22928/2020	Illumina NovaSeq 6000	PAIRED	PCR	VIRAL RNA	Severe acute respiratory syndrome coronavirus 2	Homo sapiens	ILLUMINA	2020-12-28	United States	North America	24	7217.58	7890	0.995619	215827210
SRR13691475	PRJNA645906	AMPLICON	SAMN17867758	SRX10080996	SARS-CoV-2/human/USA/CA-CZB-22927/2020	Illumina NovaSeq 6000	PAIRED	PCR	VIRAL RNA	Severe acute respiratory syndrome coronavirus 2	Homo sapiens	ILLUMINA	2020-12-28	United States	North America	25	2489.78	2226	0.964418	74452015
SRR13691476	PRJNA645906	AMPLICON	SAMN17867757	SRX10080995	SARS-CoV-2/human/USA/CA-CZB-22926/2020	Illumina NovaSeq 6000	PAIRED	PCR	VIRAL RNA	Severe acute respiratory syndrome coronavirus 2	Homo sapiens	ILLUMINA	2020-12-28	United States	North America	31	1334.39	1242	0.986623	39902384
SRR13691477	PRJNA645906	AMPLICON	SAMN17867756	SRX10080994	SARS-CoV-2/human/USA/CA-CZB-22925/2020	Illumina NovaSeq 6000	PAIRED	PCR	VIRAL RNA	Severe acute respiratory syndrome coronavirus 2	Homo sapiens	ILLUMINA	2020-12-28	United States	North America	76	592.621	501	0.93519	17721132
SRR13691478	PRJNA645906	AMPLICON	SAMN17867755	SRX10080993	SARS-CoV-2/human/USA/CA-CZB-22924/2020	Illumina NovaSeq 6000	PAIRED	PCR	VIRAL RNA	Severe acute respiratory syndrome coronavirus 2	Homo sapiens	ILLUMINA	2020-12-27	United States	North America	28	4442.77	4419	0.994883	132852183
SRR13691479	PRJNA645906	AMPLICON	SAMN17867754	SRX10080992	SARS-CoV-2/human/USA/CA-CZB-22923/2020	Illumina NovaSeq 6000	PAIRED	PCR	VIRAL RNA	Severe acute respiratory syndrome coronavirus 2	Homo sapiens	ILLUMINA	2020-12-28	United States	North America	36	2170.62	1964	0.978865	64908116
SRR13691480	PRJNA645906	AMPLICON	SAMN17867753	SRX10080991	SARS-CoV-2/human/USA/CA-CZB-22922/2020	Illumina NovaSeq 6000	PAIRED	PCR	VIRAL RNA	Severe acute respiratory syndrome coronavirus 2	Homo sapiens	ILLUMINA	2020-12-28	United States	North America	27	3378.2	2601	0.985486	101018366
SRR13691481	PRJNA645906	AMPLICON	SAMN17867752	SRX10080990	SARS-CoV-2/human/USA/CA-CZB-22921/2020	Illumina NovaSeq 6000	PAIRED	PCR	VIRAL RNA	Severe acute respiratory syndrome coronavirus 2	Homo sapiens	ILLUMINA	2020-12-25	United States	North America	21	5222.96	5391	0.995954	156182087
SRR13691482	PRJNA645906	AMPLICON	SAMN17867698	SRX10080989	SARS-CoV-2/human/USA/CA-CZB-16662/2020	Illumina NovaSeq 6000	PAIRED	PCR	VIRAL RNA	Severe acute respiratory syndrome coronavirus 2	Homo sapiens	ILLUMINA	2020-12-08	United States	North America	37	2198.9	1743	0.979032	65753778
SRR13691483	PRJNA645906	AMPLICON	SAMN17867751	SRX10080988	SARS-CoV-2/human/USA/CA-CZB-22920/2020	Illumina NovaSeq 6000	PAIRED	PCR	VIRAL RNA	Severe acute respiratory syndrome coronavirus 2	Homo sapiens	ILLUMINA	2020-12-26	United States	North America	26	6810.99	7573	0.986791	203669012
SRR13691484	PRJNA645906	AMPLICON	SAMN17867750	SRX10080987	SARS-CoV-2/human/USA/CA-CZB-16749/2020	Illumina NovaSeq 6000	PAIRED	PCR	VIRAL RNA	Severe acute respiratory syndrome coronavirus 2	Homo sapiens	ILLUMINA	2020-12-09	United States	North America	18	532.264	424	0.973748	15916277
SRR13691485	PRJNA645906	AMPLICON	SAMN17867749	SRX10080986	SARS-CoV-2/human/USA/CA-CZB-16748/2020	Illumina NovaSeq 6000	PAIRED	PCR	VIRAL RNA	Severe acute respiratory syndrome coronavirus 2	Homo sapiens	ILLUMINA	2020-12-09	United States	North America	25	2227.97	2054	0.995352	66622855
SRR13691488	PRJNA645906	AMPLICON	SAMN17867746	SRX10080983	SARS-CoV-2/human/USA/CA-CZB-16743/2020	Illumina NovaSeq 6000	PAIRED	PCR	VIRAL RNA	Severe acute respiratory syndrome coronavirus 2	Homo sapiens	ILLUMINA	2020-12-09	United States	North America	23	1375.17	1251	0.981273	41121747
SRR13691489	PRJNA645906	AMPLICON	SAMN17867745	SRX10080982	SARS-CoV-2/human/USA/CA-CZB-16738/2020	Illumina NovaSeq 6000	PAIRED	PCR	VIRAL RNA	Severe acute respiratory syndrome coronavirus 2	Homo sapiens	ILLUMINA	2020-12-09	United States	North America	32	1667.86	1579	0.995719	49874073
SRR13691490	PRJNA645906	AMPLICON	SAMN17867744	SRX10080981	SARS-CoV-2/human/USA/CA-CZB-16737/2020	Illumina NovaSeq 6000	PAIRED	PCR	VIRAL RNA	Severe acute respiratory syndrome coronavirus 2	Homo sapiens	ILLUMINA	2020-12-09	United States	North America	21	512.983	477	0.987259	15339731
SRR13691491	PRJNA645906	AMPLICON	SAMN17867743	SRX10080980	SARS-CoV-2/human/USA/CA-CZB-16736/2020	Illumina NovaSeq 6000	PAIRED	PCR	VIRAL RNA	Severe acute respiratory syndrome coronavirus 2	Homo sapiens	ILLUMINA	2020-12-09	United States	North America	31	1437.21	1351	0.988663	42976891
SRR13691492	PRJNA645906	AMPLICON	SAMN17867742	SRX10080979	SARS-CoV-2/human/USA/CA-CZB-16735/2020	Illumina NovaSeq 6000	PAIRED	PCR	VIRAL RNA	Severe acute respiratory syndrome coronavirus 2	Homo sapiens	ILLUMINA	2020-12-09	United States	North America	24	3526.15	3298	0.993613	105442487
SRR13691493	PRJNA645906	AMPLICON	SAMN17867697	SRX10080978	SARS-CoV-2/human/USA/CA-CZB-16661/2020	Illumina NovaSeq 6000	PAIRED	PCR	VIRAL RNA	Severe acute respiratory syndrome coronavirus 2	Homo sapiens	ILLUMINA	2020-12-08	United States	North America	26	2012.51	1764	0.984349	60180035
SRR13691494	PRJNA645906	AMPLICON	SAMN17867741	SRX10080977	SARS-CoV-2/human/USA/CA-CZB-16732/2020	Illumina NovaSeq 6000	PAIRED	PCR	VIRAL RNA	Severe acute respiratory syndrome coronavirus 2	Homo sapiens	ILLUMINA	2020-12-09	United States	North America	28	1247.74	1158	0.969702	37311252
SRR13691495	PRJNA645906	AMPLICON	SAMN17867740	SRX10080976	SARS-CoV-2/human/USA/CA-CZB-16731/2020	Illumina NovaSeq 6000	PAIRED	PCR	VIRAL RNA	Severe acute respiratory syndrome coronavirus 2	Homo sapiens	ILLUMINA	2020-12-09	United States	North America	47	412.807	359	0.913989	12344166
SRR13691496	PRJNA645906	AMPLICON	SAMN17867739	SRX10080975	SARS-CoV-2/human/USA/CA-CZB-16730/2020	Illumina NovaSeq 6000	PAIRED	PCR	VIRAL RNA	Severe acute respiratory syndrome coronavirus 2	Homo sapiens	ILLUMINA	2020-12-09	United States	North America	29	5284.94	5452	0.995051	158035484
SRR13691497	PRJNA645906	AMPLICON	SAMN17867738	SRX10080974	SARS-CoV-2/human/USA/CA-CZB-16729/2020	Illumina NovaSeq 6000	PAIRED	PCR	VIRAL RNA	Severe acute respiratory syndrome coronavirus 2	Homo sapiens	ILLUMINA	2020-12-09	United States	North America	24	5445.5	5671	0.995954	162836748
SRR13691499	PRJNA645906	AMPLICON	SAMN17867736	SRX10080972	SARS-CoV-2/human/USA/CA-CZB-16727/2020	Illumina NovaSeq 6000	PAIRED	PCR	VIRAL RNA	Severe acute respiratory syndrome coronavirus 2	Homo sapiens	ILLUMINA	2020-12-09	United States	North America	25	3979.86	3769	0.994984	119009861
SRR13691500	PRJNA645906	AMPLICON	SAMN17867735	SRX10080971	SARS-CoV-2/human/USA/CA-CZB-16725/2020	Illumina NovaSeq 6000	PAIRED	PCR	VIRAL RNA	Severe acute respiratory syndrome coronavirus 2	Homo sapiens	ILLUMINA	2020-12-09	United States	North America	28	2665.09	2472	0.979333	79694038
SRR13691501	PRJNA645906	AMPLICON	SAMN17867734	SRX10080970	SARS-CoV-2/human/USA/CA-CZB-16720/2020	Illumina NovaSeq 6000	PAIRED	PCR	VIRAL RNA	Severe acute respiratory syndrome coronavirus 2	Homo sapiens	ILLUMINA	2020-12-09	United States	North America	25	2199.38	1932	0.979367	65768044
SRR13691502	PRJNA645906	AMPLICON	SAMN17867733	SRX10080969	SARS-CoV-2/human/USA/CA-CZB-16719/2020	Illumina NovaSeq 6000	PAIRED	PCR	VIRAL RNA	Severe acute respiratory syndrome coronavirus 2	Homo sapiens	ILLUMINA	2020-12-09	United States	North America	25	4649.09	4566	0.990135	139021667
SRR13691503	PRJNA645906	AMPLICON	SAMN17867732	SRX10080968	SARS-CoV-2/human/USA/CA-CZB-16718/2020	Illumina NovaSeq 6000	PAIRED	PCR	VIRAL RNA	Severe acute respiratory syndrome coronavirus 2	Homo sapiens	ILLUMINA	2020-12-09	United States	North America	38	1401.81	1170	0.97435	41918216
SRR13691504	PRJNA645906	AMPLICON	SAMN17867696	SRX10080967	SARS-CoV-2/human/USA/CA-CZB-16660/2020	Illumina NovaSeq 6000	PAIRED	PCR	VIRAL RNA	Severe acute respiratory syndrome coronavirus 2	Homo sapiens	ILLUMINA	2020-12-08	United States	North America	33	1229.84	1055	0.974451	36775871
SRR13691505	PRJNA645906	AMPLICON	SAMN17867731	SRX10080966	SARS-CoV-2/human/USA/CA-CZB-16716/2020	Illumina NovaSeq 6000	PAIRED	PCR	VIRAL RNA	Severe acute respiratory syndrome coronavirus 2	Homo sapiens	ILLUMINA	2020-12-09	United States	North America	29	2090.89	1803	0.988663	62524015
SRR13691506	PRJNA645906	AMPLICON	SAMN17867730	SRX10080965	SARS-CoV-2/human/USA/CA-CZB-16715/2020	Illumina NovaSeq 6000	PAIRED	PCR	VIRAL RNA	Severe acute respiratory syndrome coronavirus 2	Homo sapiens	ILLUMINA	2020-12-09	United States	North America	40	776.024	626	0.957496	23205451
SRR13691507	PRJNA645906	AMPLICON	SAMN17867729	SRX10080964	SARS-CoV-2/human/USA/CA-CZB-16713/2020	Illumina NovaSeq 6000	PAIRED	PCR	VIRAL RNA	Severe acute respiratory syndrome coronavirus 2	Homo sapiens	ILLUMINA	2020-12-09	United States	North America	27	1926.16	1806	0.994482	57597915
SRR13691509	PRJNA645906	AMPLICON	SAMN17867727	SRX10080962	SARS-CoV-2/human/USA/CA-CZB-16707/2020	Illumina NovaSeq 6000	PAIRED	PCR	VIRAL RNA	Severe acute respiratory syndrome coronavirus 2	Homo sapiens	ILLUMINA	2020-12-09	United States	North America	33	681.108	548	0.943785	20367159
SRR13691510	PRJNA645906	AMPLICON	SAMN17867726	SRX10080961	SARS-CoV-2/human/USA/CA-CZB-16706/2020	Illumina NovaSeq 6000	PAIRED	PCR	VIRAL RNA	Severe acute respiratory syndrome coronavirus 2	Homo sapiens	ILLUMINA	2020-12-09	United States	North America	23	3085.04	2878	0.995352	92251932
SRR13691511	PRJNA645906	AMPLICON	SAMN17867725	SRX10080960	SARS-CoV-2/human/USA/CA-CZB-16705/2020	Illumina NovaSeq 6000	PAIRED	PCR	VIRAL RNA	Severe acute respiratory syndrome coronavirus 2	Homo sapiens	ILLUMINA	2020-12-09	United States	North America	24	510.814	461	0.942146	15274870
SRR13691512	PRJNA645906	AMPLICON	SAMN17867724	SRX10080959	SARS-CoV-2/human/USA/CA-CZB-16704/2020	Illumina NovaSeq 6000	PAIRED	PCR	VIRAL RNA	Severe acute respiratory syndrome coronavirus 2	Homo sapiens	ILLUMINA	2020-12-09	United States	North America	23	2171	1982	0.98766	64919407
SRR13691513	PRJNA645906	AMPLICON	SAMN17867723	SRX10080958	SARS-CoV-2/human/USA/CA-CZB-16702/2020	Illumina NovaSeq 6000	PAIRED	PCR	VIRAL RNA	Severe acute respiratory syndrome coronavirus 2	Homo sapiens	ILLUMINA	2020-12-09	United States	North America	21	2267.46	2085	0.9795	67803848
SRR13691514	PRJNA645906	AMPLICON	SAMN17867722	SRX10080957	SARS-CoV-2/human/USA/CA-CZB-16700/2020	Illumina NovaSeq 6000	PAIRED	PCR	VIRAL RNA	Severe acute respiratory syndrome coronavirus 2	Homo sapiens	ILLUMINA	2020-12-09	United States	North America	29	2995.44	2772	0.988663	89572717
SRR13691515	PRJNA645906	AMPLICON	SAMN17867695	SRX10080956	SARS-CoV-2/human/USA/CA-CZB-16659/2020	Illumina NovaSeq 6000	PAIRED	PCR	VIRAL RNA	Severe acute respiratory syndrome coronavirus 2	Homo sapiens	ILLUMINA	2020-12-08	United States	North America	23	3477.55	3245	0.994382	103989035
SRR13691516	PRJNA645906	AMPLICON	SAMN17867721	SRX10080955	SARS-CoV-2/human/USA/CA-CZB-16695/2020	Illumina NovaSeq 6000	PAIRED	PCR	VIRAL RNA	Severe acute respiratory syndrome coronavirus 2	Homo sapiens	ILLUMINA	2020-12-09	United States	North America	20	5542.65	5837	0.995686	165742008
SRR13691517	PRJNA645906	AMPLICON	SAMN17867720	SRX10080954	SARS-CoV-2/human/USA/CA-CZB-16693/2020	Illumina NovaSeq 6000	PAIRED	PCR	VIRAL RNA	Severe acute respiratory syndrome coronavirus 2	Homo sapiens	ILLUMINA	2020-12-09	United States	North America	40	734.187	619	0.95783	21954403
SRR13691518	PRJNA645906	AMPLICON	SAMN17867965	SRX10080953	SARS-CoV-2/human/USA/CA-CZB-19205/2020	Illumina NovaSeq 6000	PAIRED	PCR	VIRAL RNA	Severe acute respiratory syndrome coronavirus 2	Homo sapiens	ILLUMINA	2020-12-10	United States	North America	23	998.05	955	0.988663	29844677
SRR13691519	PRJNA645906	AMPLICON	SAMN17867964	SRX10080952	SARS-CoV-2/human/USA/CA-CZB-19204/2020	Illumina NovaSeq 6000	PAIRED	PCR	VIRAL RNA	Severe acute respiratory syndrome coronavirus 2	Homo sapiens	ILLUMINA	2020-12-09	United States	North America	21	471.643	447	0.973983	14103533
SRR13691520	PRJNA645906	AMPLICON	SAMN17867963	SRX10080951	SARS-CoV-2/human/USA/CA-CZB-19203/2020	Illumina NovaSeq 6000	PAIRED	PCR	VIRAL RNA	Severe acute respiratory syndrome coronavirus 2	Homo sapiens	ILLUMINA	2020-12-08	United States	North America	25	554.983	481	0.985119	16595657
SRR13691521	PRJNA645906	AMPLICON	SAMN17867962	SRX10080950	SARS-CoV-2/human/USA/CA-CZB-19202/2020	Illumina NovaSeq 6000	PAIRED	PCR	VIRAL RNA	Severe acute respiratory syndrome coronavirus 2	Homo sapiens	ILLUMINA	2020-12-09	United States	North America	24	3001.03	2594	0.995954	89739849
SRR13691522	PRJNA645906	AMPLICON	SAMN17867719	SRX10080949	SARS-CoV-2/human/USA/CA-CZB-16692/2020	Illumina NovaSeq 6000	PAIRED	PCR	VIRAL RNA	Severe acute respiratory syndrome coronavirus 2	Homo sapiens	ILLUMINA	2020-12-09	United States	North America	25	1601.8	1408	0.988362	47898694
SRR13691523	PRJNA645906	AMPLICON	SAMN17867961	SRX10080948	SARS-CoV-2/human/USA/CA-CZB-19201/2020	Illumina NovaSeq 6000	PAIRED	PCR	VIRAL RNA	Severe acute respiratory syndrome coronavirus 2	Homo sapiens	ILLUMINA	2020-12-09	United States	North America	27	805.05	751	0.964351	24073399
SRR13691524	PRJNA645906	AMPLICON	SAMN17867960	SRX10080947	SARS-CoV-2/human/USA/CA-CZB-19200/2020	Illumina NovaSeq 6000	PAIRED	PCR	VIRAL RNA	Severe acute respiratory syndrome coronavirus 2	Homo sapiens	ILLUMINA	2020-12-09	United States	North America	21	1185.49	1080	0.979567	35449573
SRR13691525	PRJNA645906	AMPLICON	SAMN17867959	SRX10080946	SARS-CoV-2/human/USA/CA-CZB-19199/2020	Illumina NovaSeq 6000	PAIRED	PCR	VIRAL RNA	Severe acute respiratory syndrome coronavirus 2	Homo sapiens	ILLUMINA	2020-12-09	United States	North America	24	2260.45	2126	0.995318	67594182
SRR13691526	PRJNA645906	AMPLICON	SAMN17867958	SRX10080945	SARS-CoV-2/human/USA/CA-CZB-19197/2020	Illumina NovaSeq 6000	PAIRED	PCR	VIRAL RNA	Severe acute respiratory syndrome coronavirus 2	Homo sapiens	ILLUMINA	2020-12-09	United States	North America	22	4347.21	4222	0.995954	129994489
SRR13691527	PRJNA645906	AMPLICON	SAMN17867957	SRX10080944	SARS-CoV-2/human/USA/CA-CZB-19196/2020	Illumina NovaSeq 6000	PAIRED	PCR	VIRAL RNA	Severe acute respiratory syndrome coronavirus 2	Homo sapiens	ILLUMINA	2020-12-08	United States	North America	21	1498.06	1377	0.988396	44796443
SRR13691528	PRJNA645906	AMPLICON	SAMN17867956	SRX10080943	SARS-CoV-2/human/USA/CA-CZB-19195/2020	Illumina NovaSeq 6000	PAIRED	PCR	VIRAL RNA	Severe acute respiratory syndrome coronavirus 2	Homo sapiens	ILLUMINA	2020-12-08	United States	North America	26	1630.68	1549	0.988663	48762142
SRR13691529	PRJNA645906	AMPLICON	SAMN17867955	SRX10080942	SARS-CoV-2/human/USA/CA-CZB-19194/2020	Illumina NovaSeq 6000	PAIRED	PCR	VIRAL RNA	Severe acute respiratory syndrome coronavirus 2	Homo sapiens	ILLUMINA	2020-12-09	United States	North America	19	2188.73	2052	0.995954	65449482
SRR13691530	PRJNA645906	AMPLICON	SAMN17867954	SRX10080941	SARS-CoV-2/human/USA/CA-CZB-19193/2020	Illumina NovaSeq 6000	PAIRED	PCR	VIRAL RNA	Severe acute respiratory syndrome coronavirus 2	Homo sapiens	ILLUMINA	2020-12-08	United States	North America	23	5264.11	5381	0.995954	157412670
SRR13691531	PRJNA645906	AMPLICON	SAMN17867953	SRX10080940	SARS-CoV-2/human/USA/CA-CZB-19192/2020	Illumina NovaSeq 6000	PAIRED	PCR	VIRAL RNA	Severe acute respiratory syndrome coronavirus 2	Homo sapiens	ILLUMINA	2020-12-08	United States	North America	21	6695.64	7328	0.995954	200219810
SRR13691532	PRJNA645906	AMPLICON	SAMN17867952	SRX10080939	SARS-CoV-2/human/USA/CA-CZB-19191/2020	Illumina NovaSeq 6000	PAIRED	PCR	VIRAL RNA	Severe acute respiratory syndrome coronavirus 2	Homo sapiens	ILLUMINA	2020-12-08	United States	North America	47	1492.64	1192	0.957362	44634540
SRR13691533	PRJNA645906	AMPLICON	SAMN17867718	SRX10080938	SARS-CoV-2/human/USA/CA-CZB-16691/2020	Illumina NovaSeq 6000	PAIRED	PCR	VIRAL RNA	Severe acute respiratory syndrome coronavirus 2	Homo sapiens	ILLUMINA	2020-12-09	United States	North America	30	475.395	411	0.939939	14215751
SRR13691534	PRJNA645906	AMPLICON	SAMN17867951	SRX10080937	SARS-CoV-2/human/USA/CA-CZB-19190/2020	Illumina NovaSeq 6000	PAIRED	PCR	VIRAL RNA	Severe acute respiratory syndrome coronavirus 2	Homo sapiens	ILLUMINA	2020-12-08	United States	North America	27	4752.32	4608	0.995954	142108529
SRR13691535	PRJNA645906	AMPLICON	SAMN17867950	SRX10080936	SARS-CoV-2/human/USA/CA-CZB-19189/2020	Illumina NovaSeq 6000	PAIRED	PCR	VIRAL RNA	Severe acute respiratory syndrome coronavirus 2	Homo sapiens	ILLUMINA	2020-12-08	United States	North America	21	4852.51	4875	0.995954	145104740
SRR13691536	PRJNA645906	AMPLICON	SAMN17867949	SRX10080935	SARS-CoV-2/human/USA/CA-CZB-19188/2020	Illumina NovaSeq 6000	PAIRED	PCR	VIRAL RNA	Severe acute respiratory syndrome coronavirus 2	Homo sapiens	ILLUMINA	2020-12-08	United States	North America	23	3592.47	3401	0.995954	107425675
SRR13691537	PRJNA645906	AMPLICON	SAMN17867948	SRX10080934	SARS-CoV-2/human/USA/CA-CZB-19187/2020	Illumina NovaSeq 6000	PAIRED	PCR	VIRAL RNA	Severe acute respiratory syndrome coronavirus 2	Homo sapiens	ILLUMINA	2020-12-08	United States	North America	22	1907.79	1821	0.988596	57048594
SRR13691538	PRJNA645906	AMPLICON	SAMN17867947	SRX10080933	SARS-CoV-2/human/USA/CA-CZB-19186/2020	Illumina NovaSeq 6000	PAIRED	PCR	VIRAL RNA	Severe acute respiratory syndrome coronavirus 2	Homo sapiens	ILLUMINA	2020-12-08	United States	North America	21	3413.17	3192	0.995853	102064067
SRR13691539	PRJNA645906	AMPLICON	SAMN17867946	SRX10080932	SARS-CoV-2/human/USA/CA-CZB-19185/2020	Illumina NovaSeq 6000	PAIRED	PCR	VIRAL RNA	Severe acute respiratory syndrome coronavirus 2	Homo sapiens	ILLUMINA	2020-12-08	United States	North America	22	2088.98	1927	0.988663	62466676
SRR13691540	PRJNA645906	AMPLICON	SAMN17867945	SRX10080931	SARS-CoV-2/human/USA/CA-CZB-19184/2020	Illumina NovaSeq 6000	PAIRED	PCR	VIRAL RNA	Severe acute respiratory syndrome coronavirus 2	Homo sapiens	ILLUMINA	2020-12-08	United States	North America	19	319.898	298	0.952747	9565915
SRR13691541	PRJNA645906	AMPLICON	SAMN17867944	SRX10080930	SARS-CoV-2/human/USA/CA-CZB-19183/2020	Illumina NovaSeq 6000	PAIRED	PCR	VIRAL RNA	Severe acute respiratory syndrome coronavirus 2	Homo sapiens	ILLUMINA	2020-12-08	United States	North America	25	5233.78	5435	0.995352	156505787
SRR13691542	PRJNA645906	AMPLICON	SAMN17867943	SRX10080929	SARS-CoV-2/human/USA/CA-CZB-19182/2020	Illumina NovaSeq 6000	PAIRED	PCR	VIRAL RNA	Severe acute respiratory syndrome coronavirus 2	Homo sapiens	ILLUMINA	2020-12-08	United States	North America	23	5659.09	5905	0.995954	169223647
SRR13691543	PRJNA645906	AMPLICON	SAMN17867942	SRX10080928	SARS-CoV-2/human/USA/CA-CZB-19181/2020	Illumina NovaSeq 6000	PAIRED	PCR	VIRAL RNA	Severe acute respiratory syndrome coronavirus 2	Homo sapiens	ILLUMINA	2020-12-08	United States	North America	22	4672.43	4589	0.995954	139719690
SRR13691545	PRJNA645906	AMPLICON	SAMN17867941	SRX10080926	SARS-CoV-2/human/USA/CA-CZB-19180/2020	Illumina NovaSeq 6000	PAIRED	PCR	VIRAL RNA	Severe acute respiratory syndrome coronavirus 2	Homo sapiens	ILLUMINA	2020-12-08	United States	North America	21	4794.57	4800	0.995954	143372131
SRR13691546	PRJNA645906	AMPLICON	SAMN17867940	SRX10080925	SARS-CoV-2/human/USA/CA-CZB-19179/2020	Illumina NovaSeq 6000	PAIRED	PCR	VIRAL RNA	Severe acute respiratory syndrome coronavirus 2	Homo sapiens	ILLUMINA	2020-12-08	United States	North America	22	4075.74	3936	0.995954	121876958
SRR13691547	PRJNA645906	AMPLICON	SAMN17867939	SRX10080924	SARS-CoV-2/human/USA/CA-CZB-19178/2020	Illumina NovaSeq 6000	PAIRED	PCR	VIRAL RNA	Severe acute respiratory syndrome coronavirus 2	Homo sapiens	ILLUMINA	2020-12-08	United States	North America	22	4306.92	4144	0.995954	128789893
SRR13691548	PRJNA645906	AMPLICON	SAMN17867938	SRX10080923	SARS-CoV-2/human/USA/CA-CZB-19177/2020	Illumina NovaSeq 6000	PAIRED	PCR	VIRAL RNA	Severe acute respiratory syndrome coronavirus 2	Homo sapiens	ILLUMINA	2020-12-08	United States	North America	23	2754.78	2615	0.995954	82376045
SRR13691550	PRJNA645906	AMPLICON	SAMN17867936	SRX10080921	SARS-CoV-2/human/USA/CA-CZB-19175/2020	Illumina NovaSeq 6000	PAIRED	PCR	VIRAL RNA	Severe acute respiratory syndrome coronavirus 2	Homo sapiens	ILLUMINA	2020-12-08	United States	North America	23	6022.73	6516	0.995954	180097648
SRR13691551	PRJNA645906	AMPLICON	SAMN17867935	SRX10080920	SARS-CoV-2/human/USA/CA-CZB-19174/2020	Illumina NovaSeq 6000	PAIRED	PCR	VIRAL RNA	Severe acute respiratory syndrome coronavirus 2	Homo sapiens	ILLUMINA	2020-12-07	United States	North America	20	5328.68	5526	0.995954	159343632
SRR13691552	PRJNA645906	AMPLICON	SAMN17867934	SRX10080919	SARS-CoV-2/human/USA/CA-CZB-19173/2020	Illumina NovaSeq 6000	PAIRED	PCR	VIRAL RNA	Severe acute respiratory syndrome coronavirus 2	Homo sapiens	ILLUMINA	2020-12-07	United States	North America	21	4837.77	4868	0.992375	144663934
SRR13691553	PRJNA645906	AMPLICON	SAMN17867933	SRX10080918	SARS-CoV-2/human/USA/CA-CZB-19172/2020	Illumina NovaSeq 6000	PAIRED	PCR	VIRAL RNA	Severe acute respiratory syndrome coronavirus 2	Homo sapiens	ILLUMINA	2020-12-08	United States	North America	24	1279.01	1067	0.978597	38246245
SRR13691554	PRJNA645906	AMPLICON	SAMN17867932	SRX10080917	SARS-CoV-2/human/USA/CA-CZB-19171/2020	Illumina NovaSeq 6000	PAIRED	PCR	VIRAL RNA	Severe acute respiratory syndrome coronavirus 2	Homo sapiens	ILLUMINA	2020-12-07	United States	North America	22	3052.5	2777	0.981942	91278873
SRR13691555	PRJNA645906	AMPLICON	SAMN17867716	SRX10080916	SARS-CoV-2/human/USA/CA-CZB-16689/2020	Illumina NovaSeq 6000	PAIRED	PCR	VIRAL RNA	Severe acute respiratory syndrome coronavirus 2	Homo sapiens	ILLUMINA	2020-12-09	United States	North America	47	538.794	461	0.906464	16111565
SRR13691556	PRJNA645906	AMPLICON	SAMN17867931	SRX10080915	SARS-CoV-2/human/USA/CA-CZB-19170/2020	Illumina NovaSeq 6000	PAIRED	PCR	VIRAL RNA	Severe acute respiratory syndrome coronavirus 2	Homo sapiens	ILLUMINA	2020-12-07	United States	North America	24	4528.77	4480	0.995954	135423712
SRR13691557	PRJNA645906	AMPLICON	SAMN17867930	SRX10080914	SARS-CoV-2/human/USA/CA-CZB-19169/2020	Illumina NovaSeq 6000	PAIRED	PCR	VIRAL RNA	Severe acute respiratory syndrome coronavirus 2	Homo sapiens	ILLUMINA	2020-12-07	United States	North America	24	1530	1353	0.980738	45751550
SRR13691558	PRJNA645906	AMPLICON	SAMN17867929	SRX10080913	SARS-CoV-2/human/USA/CA-CZB-19168/2020	Illumina NovaSeq 6000	PAIRED	PCR	VIRAL RNA	Severe acute respiratory syndrome coronavirus 2	Homo sapiens	ILLUMINA	2020-12-07	United States	North America	21	1185.71	1087	0.988663	35456339
SRR13691559	PRJNA645906	AMPLICON	SAMN17867928	SRX10080912	SARS-CoV-2/human/USA/CA-CZB-19167/2020	Illumina NovaSeq 6000	PAIRED	PCR	VIRAL RNA	Severe acute respiratory syndrome coronavirus 2	Homo sapiens	ILLUMINA	2020-12-07	United States	North America	25	4826.31	4812	0.995954	144321044
SRR13691560	PRJNA645906	AMPLICON	SAMN17867927	SRX10080911	SARS-CoV-2/human/USA/CA-CZB-19166/2020	Illumina NovaSeq 6000	PAIRED	PCR	VIRAL RNA	Severe acute respiratory syndrome coronavirus 2	Homo sapiens	ILLUMINA	2020-12-07	United States	North America	26	5375.96	5561	0.995853	160757200
SRR13691561	PRJNA645906	AMPLICON	SAMN17867926	SRX10080910	SARS-CoV-2/human/USA/CA-CZB-19165/2020	Illumina NovaSeq 6000	PAIRED	PCR	VIRAL RNA	Severe acute respiratory syndrome coronavirus 2	Homo sapiens	ILLUMINA	2020-12-07	United States	North America	31	2277.86	2019	0.988563	68114745
SRR13691562	PRJNA645906	AMPLICON	SAMN17867925	SRX10080909	SARS-CoV-2/human/USA/CA-CZB-19164/2020	Illumina NovaSeq 6000	PAIRED	PCR	VIRAL RNA	Severe acute respiratory syndrome coronavirus 2	Homo sapiens	ILLUMINA	2020-12-07	United States	North America	20	2920.43	2777	0.993847	87329610
SRR13691563	PRJNA645906	AMPLICON	SAMN17867924	SRX10080908	SARS-CoV-2/human/USA/CA-CZB-19163/2020	Illumina NovaSeq 6000	PAIRED	PCR	VIRAL RNA	Severe acute respiratory syndrome coronavirus 2	Homo sapiens	ILLUMINA	2020-12-07	United States	North America	21	2266.59	2066	0.988663	67777762
SRR13691564	PRJNA645906	AMPLICON	SAMN17867923	SRX10080907	SARS-CoV-2/human/USA/CA-CZB-19162/2020	Illumina NovaSeq 6000	PAIRED	PCR	VIRAL RNA	Severe acute respiratory syndrome coronavirus 2	Homo sapiens	ILLUMINA	2020-12-07	United States	North America	21	3024.71	2800	0.995552	90448000
SRR13691565	PRJNA645906	AMPLICON	SAMN17867922	SRX10080906	SARS-CoV-2/human/USA/CA-CZB-19161/2020	Illumina NovaSeq 6000	PAIRED	PCR	VIRAL RNA	Severe acute respiratory syndrome coronavirus 2	Homo sapiens	ILLUMINA	2020-12-06	United States	North America	24	4744.66	4729	0.995954	141879698
SRR13691566	PRJNA645906	AMPLICON	SAMN17867715	SRX10080905	SARS-CoV-2/human/USA/CA-CZB-16686/2020	Illumina NovaSeq 6000	PAIRED	PCR	VIRAL RNA	Severe acute respiratory syndrome coronavirus 2	Homo sapiens	ILLUMINA	2020-12-09	United States	North America	40	1292.16	1153	0.983881	38639553
SRR13691567	PRJNA645906	AMPLICON	SAMN17867921	SRX10080904	SARS-CoV-2/human/USA/CA-CZB-19160/2020	Illumina NovaSeq 6000	PAIRED	PCR	VIRAL RNA	Severe acute respiratory syndrome coronavirus 2	Homo sapiens	ILLUMINA	2020-12-06	United States	North America	22	4483.61	4421	0.995954	134073267
SRR13691568	PRJNA645906	AMPLICON	SAMN17867920	SRX10080903	SARS-CoV-2/human/USA/CA-CZB-19159/2020	Illumina NovaSeq 6000	PAIRED	PCR	VIRAL RNA	Severe acute respiratory syndrome coronavirus 2	Homo sapiens	ILLUMINA	2020-12-06	United States	North America	24	3220.66	3055	0.995954	96307373
SRR13691569	PRJNA645906	AMPLICON	SAMN17867919	SRX10080902	SARS-CoV-2/human/USA/CA-CZB-19158/2020	Illumina NovaSeq 6000	PAIRED	PCR	VIRAL RNA	Severe acute respiratory syndrome coronavirus 2	Homo sapiens	ILLUMINA	2020-12-06	United States	North America	21	4568.38	4528	0.995954	136608205
SRR13691570	PRJNA645906	AMPLICON	SAMN17867918	SRX10080901	SARS-CoV-2/human/USA/CA-CZB-19157/2020	Illumina NovaSeq 6000	PAIRED	PCR	VIRAL RNA	Severe acute respiratory syndrome coronavirus 2	Homo sapiens	ILLUMINA	2020-12-06	United States	North America	26	3208.98	3045	0.99475	95958141
SRR13691571	PRJNA645906	AMPLICON	SAMN17867917	SRX10080900	SARS-CoV-2/human/USA/CA-CZB-19156/2020	Illumina NovaSeq 6000	PAIRED	PCR	VIRAL RNA	Severe acute respiratory syndrome coronavirus 2	Homo sapiens	ILLUMINA	2020-12-06	United States	North America	22	2922.32	2709	0.995954	87386201
SRR13691572	PRJNA645906	AMPLICON	SAMN17867916	SRX10080899	SARS-CoV-2/human/USA/CA-CZB-19155/2020	Illumina NovaSeq 6000	PAIRED	PCR	VIRAL RNA	Severe acute respiratory syndrome coronavirus 2	Homo sapiens	ILLUMINA	2020-12-06	United States	North America	20	2544.31	2383	0.988663	76082354
SRR13691573	PRJNA645906	AMPLICON	SAMN17867915	SRX10080898	SARS-CoV-2/human/USA/CA-CZB-19154/2020	Illumina NovaSeq 6000	PAIRED	PCR	VIRAL RNA	Severe acute respiratory syndrome coronavirus 2	Homo sapiens	ILLUMINA	2020-12-06	United States	North America	23	2893.24	2765	0.994282	86516556
SRR13691574	PRJNA645906	AMPLICON	SAMN17867914	SRX10080897	SARS-CoV-2/human/USA/CA-CZB-19153/2020	Illumina NovaSeq 6000	PAIRED	PCR	VIRAL RNA	Severe acute respiratory syndrome coronavirus 2	Homo sapiens	ILLUMINA	2020-12-06	United States	North America	23	5650.44	5918	0.995954	168965116
SRR13691575	PRJNA645906	AMPLICON	SAMN17867913	SRX10080896	SARS-CoV-2/human/USA/CA-CZB-19152/2020	Illumina NovaSeq 6000	PAIRED	PCR	VIRAL RNA	Severe acute respiratory syndrome coronavirus 2	Homo sapiens	ILLUMINA	2020-12-06	United States	North America	23	4031.74	3868	0.995954	120560993
SRR13691576	PRJNA645906	AMPLICON	SAMN17867912	SRX10080895	SARS-CoV-2/human/USA/CA-CZB-19151/2020	Illumina NovaSeq 6000	PAIRED	PCR	VIRAL RNA	Severe acute respiratory syndrome coronavirus 2	Homo sapiens	ILLUMINA	2020-12-06	United States	North America	22	4607.24	4514	0.995954	137770252
SRR13691577	PRJNA645906	AMPLICON	SAMN17867714	SRX10080894	SARS-CoV-2/human/USA/CA-CZB-16685/2020	Illumina NovaSeq 6000	PAIRED	PCR	VIRAL RNA	Severe acute respiratory syndrome coronavirus 2	Homo sapiens	ILLUMINA	2020-12-09	United States	North America	40	568.751	447	0.900077	17007353
SRR13691578	PRJNA645906	AMPLICON	SAMN17867911	SRX10080893	SARS-CoV-2/human/USA/CA-CZB-19150/2020	Illumina NovaSeq 6000	PAIRED	PCR	VIRAL RNA	Severe acute respiratory syndrome coronavirus 2	Homo sapiens	ILLUMINA	2020-12-06	United States	North America	23	5791.27	6179	0.995954	173176286
SRR13691579	PRJNA645906	AMPLICON	SAMN17867910	SRX10080892	SARS-CoV-2/human/USA/CA-CZB-19149/2020	Illumina NovaSeq 6000	PAIRED	PCR	VIRAL RNA	Severe acute respiratory syndrome coronavirus 2	Homo sapiens	ILLUMINA	2020-12-06	United States	North America	21	3839.57	3693	0.995954	114814706
SRR13691580	PRJNA645906	AMPLICON	SAMN17867909	SRX10080891	SARS-CoV-2/human/USA/CA-CZB-19148/2020	Illumina NovaSeq 6000	PAIRED	PCR	VIRAL RNA	Severe acute respiratory syndrome coronavirus 2	Homo sapiens	ILLUMINA	2020-12-06	United States	North America	22	3777.26	3629	0.993947	112951521
SRR13691581	PRJNA645906	AMPLICON	SAMN17867908	SRX10080890	SARS-CoV-2/human/USA/CA-CZB-19147/2020	Illumina NovaSeq 6000	PAIRED	PCR	VIRAL RNA	Severe acute respiratory syndrome coronavirus 2	Homo sapiens	ILLUMINA	2020-12-06	United States	North America	22	5437.31	5637	0.995954	162591889
SRR13691582	PRJNA645906	AMPLICON	SAMN17867907	SRX10080889	SARS-CoV-2/human/USA/CA-CZB-19146/2020	Illumina NovaSeq 6000	PAIRED	PCR	VIRAL RNA	Severe acute respiratory syndrome coronavirus 2	Homo sapiens	ILLUMINA	2020-12-06	United States	North America	20	3361.74	3121	0.995753	100526085
SRR13691583	PRJNA645906	AMPLICON	SAMN17867906	SRX10080888	SARS-CoV-2/human/USA/CA-CZB-19145/2020	Illumina NovaSeq 6000	PAIRED	PCR	VIRAL RNA	Severe acute respiratory syndrome coronavirus 2	Homo sapiens	ILLUMINA	2020-12-06	United States	North America	21	4366.3	4269	0.995954	130565426
SRR13691584	PRJNA645906	AMPLICON	SAMN17867905	SRX10080887	SARS-CoV-2/human/USA/CA-CZB-19144/2020	Illumina NovaSeq 6000	PAIRED	PCR	VIRAL RNA	Severe acute respiratory syndrome coronavirus 2	Homo sapiens	ILLUMINA	2020-12-06	United States	North America	23	2852.92	2713	0.995051	85310827
SRR13691585	PRJNA645906	AMPLICON	SAMN17867904	SRX10080886	SARS-CoV-2/human/USA/CA-CZB-19143/2020	Illumina NovaSeq 6000	PAIRED	PCR	VIRAL RNA	Severe acute respiratory syndrome coronavirus 2	Homo sapiens	ILLUMINA	2020-12-06	United States	North America	20	5066.49	5165	0.995954	151503189
SRR13691586	PRJNA645906	AMPLICON	SAMN17867903	SRX10080885	SARS-CoV-2/human/USA/CA-CZB-19142/2020	Illumina NovaSeq 6000	PAIRED	PCR	VIRAL RNA	Severe acute respiratory syndrome coronavirus 2	Homo sapiens	ILLUMINA	2020-12-04	United States	North America	23	5635.02	5947	0.995954	168504127
SRR13691587	PRJNA645906	AMPLICON	SAMN17867902	SRX10080884	SARS-CoV-2/human/USA/CA-CZB-19141/2020	Illumina NovaSeq 6000	PAIRED	PCR	VIRAL RNA	Severe acute respiratory syndrome coronavirus 2	Homo sapiens	ILLUMINA	2020-12-04	United States	North America	22	5292.32	5495	0.995318	158256176
SRR13691589	PRJNA645906	AMPLICON	SAMN17867901	SRX10080882	SARS-CoV-2/human/USA/CA-CZB-19140/2020	Illumina NovaSeq 6000	PAIRED	PCR	VIRAL RNA	Severe acute respiratory syndrome coronavirus 2	Homo sapiens	ILLUMINA	2020-12-04	United States	North America	22	1608.37	1349	0.940508	48094998
SRR13691590	PRJNA645906	AMPLICON	SAMN17867900	SRX10080881	SARS-CoV-2/human/USA/CA-CZB-19139/2020	Illumina NovaSeq 6000	PAIRED	PCR	VIRAL RNA	Severe acute respiratory syndrome coronavirus 2	Homo sapiens	ILLUMINA	2020-12-04	United States	North America	26	4270.42	4089	0.995954	127698251
SRR13691591	PRJNA645906	AMPLICON	SAMN17867899	SRX10080880	SARS-CoV-2/human/USA/CA-CZB-19138/2020	Illumina NovaSeq 6000	PAIRED	PCR	VIRAL RNA	Severe acute respiratory syndrome coronavirus 2	Homo sapiens	ILLUMINA	2020-12-04	United States	North America	22	2254	2125	0.988663	67401458
SRR13691592	PRJNA645906	AMPLICON	SAMN17867898	SRX10080879	SARS-CoV-2/human/USA/CA-CZB-19137/2020	Illumina NovaSeq 6000	PAIRED	PCR	VIRAL RNA	Severe acute respiratory syndrome coronavirus 2	Homo sapiens	ILLUMINA	2020-12-04	United States	North America	22	1948.2	1748	0.988663	58256956
SRR13691593	PRJNA645906	AMPLICON	SAMN17867897	SRX10080878	SARS-CoV-2/human/USA/CA-CZB-19136/2020	Illumina NovaSeq 6000	PAIRED	PCR	VIRAL RNA	Severe acute respiratory syndrome coronavirus 2	Homo sapiens	ILLUMINA	2020-12-04	United States	North America	21	2940.33	2751	0.995954	87924711
SRR13691594	PRJNA645906	AMPLICON	SAMN17867896	SRX10080877	SARS-CoV-2/human/USA/CA-CZB-19135/2020	Illumina NovaSeq 6000	PAIRED	PCR	VIRAL RNA	Severe acute respiratory syndrome coronavirus 2	Homo sapiens	ILLUMINA	2020-12-04	United States	North America	23	2588.59	2480	0.995954	77406545
SRR13691595	PRJNA645906	AMPLICON	SAMN17867895	SRX10080876	SARS-CoV-2/human/USA/CA-CZB-19134/2020	Illumina NovaSeq 6000	PAIRED	PCR	VIRAL RNA	Severe acute respiratory syndrome coronavirus 2	Homo sapiens	ILLUMINA	2020-12-04	United States	North America	21	2333.12	2232	0.988362	69767310
SRR13691596	PRJNA645906	AMPLICON	SAMN17867894	SRX10080875	SARS-CoV-2/human/USA/CA-CZB-19133/2020	Illumina NovaSeq 6000	PAIRED	PCR	VIRAL RNA	Severe acute respiratory syndrome coronavirus 2	Homo sapiens	ILLUMINA	2020-12-03	United States	North America	22	1991.29	1888	0.995184	59545693
SRR13691597	PRJNA645906	AMPLICON	SAMN17867893	SRX10080874	SARS-CoV-2/human/USA/CA-CZB-19132/2020	Illumina NovaSeq 6000	PAIRED	PCR	VIRAL RNA	Severe acute respiratory syndrome coronavirus 2	Homo sapiens	ILLUMINA	2020-12-04	United States	North America	25	2448.55	2251	0.988663	73219119
SRR13691598	PRJNA645906	AMPLICON	SAMN17867892	SRX10080873	SARS-CoV-2/human/USA/CA-CZB-19129/2020	Illumina NovaSeq 6000	PAIRED	PCR	VIRAL RNA	Severe acute respiratory syndrome coronavirus 2	Homo sapiens	ILLUMINA	2020-12-04	United States	North America	20	2564.15	2413	0.995954	76675691
SRR13691600	PRJNA645906	AMPLICON	SAMN17867694	SRX10080871	SARS-CoV-2/human/USA/CA-CZB-16658/2020	Illumina NovaSeq 6000	PAIRED	PCR	VIRAL RNA	Severe acute respiratory syndrome coronavirus 2	Homo sapiens	ILLUMINA	2020-12-08	United States	North America	24	4627.34	4540	0.994683	138371420
SRR13691601	PRJNA645906	AMPLICON	SAMN17867891	SRX10080870	SARS-CoV-2/human/USA/CA-CZB-19128/2020	Illumina NovaSeq 6000	PAIRED	PCR	VIRAL RNA	Severe acute respiratory syndrome coronavirus 2	Homo sapiens	ILLUMINA	2020-12-04	United States	North America	20	674.039	630	0.978798	20155784
SRR13691602	PRJNA645906	AMPLICON	SAMN17867890	SRX10080869	SARS-CoV-2/human/USA/CA-CZB-19127/2020	Illumina NovaSeq 6000	PAIRED	PCR	VIRAL RNA	Severe acute respiratory syndrome coronavirus 2	Homo sapiens	ILLUMINA	2020-12-04	United States	North America	23	4896.13	4928	0.995954	146409030
SRR13691603	PRJNA645906	AMPLICON	SAMN17867889	SRX10080868	SARS-CoV-2/human/USA/CA-CZB-19126/2020	Illumina NovaSeq 6000	PAIRED	PCR	VIRAL RNA	Severe acute respiratory syndrome coronavirus 2	Homo sapiens	ILLUMINA	2020-12-04	United States	North America	22	1931.88	1832	0.995954	57769030
SRR13691604	PRJNA645906	AMPLICON	SAMN17867888	SRX10080867	SARS-CoV-2/human/USA/CA-CZB-19125/2020	Illumina NovaSeq 6000	PAIRED	PCR	VIRAL RNA	Severe acute respiratory syndrome coronavirus 2	Homo sapiens	ILLUMINA	2020-12-04	United States	North America	20	2700.64	2470	0.988663	80757365
SRR13691605	PRJNA645906	AMPLICON	SAMN17867887	SRX10080866	SARS-CoV-2/human/USA/CA-CZB-19124/2020	Illumina NovaSeq 6000	PAIRED	PCR	VIRAL RNA	Severe acute respiratory syndrome coronavirus 2	Homo sapiens	ILLUMINA	2020-12-03	United States	North America	20	2773.48	2578	0.988663	82935315
SRR13691606	PRJNA645906	AMPLICON	SAMN17867886	SRX10080865	SARS-CoV-2/human/USA/CA-CZB-19123/2020	Illumina NovaSeq 6000	PAIRED	PCR	VIRAL RNA	Severe acute respiratory syndrome coronavirus 2	Homo sapiens	ILLUMINA	2020-12-04	United States	North America	22	1208.5	1073	0.987225	36137816
SRR13691607	PRJNA645906	AMPLICON	SAMN17867885	SRX10080864	SARS-CoV-2/human/USA/CA-CZB-19121/2020	Illumina NovaSeq 6000	PAIRED	PCR	VIRAL RNA	Severe acute respiratory syndrome coronavirus 2	Homo sapiens	ILLUMINA	2020-12-04	United States	North America	40	2593.41	2418	0.988663	77550620
SRR13691608	PRJNA645906	AMPLICON	SAMN17867884	SRX10080863	SARS-CoV-2/human/USA/CA-CZB-19120/2020	Illumina NovaSeq 6000	PAIRED	PCR	VIRAL RNA	Severe acute respiratory syndrome coronavirus 2	Homo sapiens	ILLUMINA	2020-12-04	United States	North America	27	2616.06	2412	0.979969	78228046
SRR13691609	PRJNA645906	AMPLICON	SAMN17867883	SRX10080862	SARS-CoV-2/human/USA/CA-CZB-19119/2020	Illumina NovaSeq 6000	PAIRED	PCR	VIRAL RNA	Severe acute respiratory syndrome coronavirus 2	Homo sapiens	ILLUMINA	2020-12-03	United States	North America	21	5280.99	5433	0.995954	157917535
SRR13691610	PRJNA645906	AMPLICON	SAMN17867882	SRX10080861	SARS-CoV-2/human/USA/CA-CZB-19118/2020	Illumina NovaSeq 6000	PAIRED	PCR	VIRAL RNA	Severe acute respiratory syndrome coronavirus 2	Homo sapiens	ILLUMINA	2020-12-02	United States	North America	22	4565.94	4541	0.995954	136535182
SRR13691612	PRJNA645906	AMPLICON	SAMN17867881	SRX10080859	SARS-CoV-2/human/USA/CA-CZB-19117/2020	Illumina NovaSeq 6000	PAIRED	PCR	VIRAL RNA	Severe acute respiratory syndrome coronavirus 2	Homo sapiens	ILLUMINA	2020-12-02	United States	North America	49	2455.74	2157	0.985353	73433977
SRR13691613	PRJNA645906	AMPLICON	SAMN17867880	SRX10080858	SARS-CoV-2/human/USA/CA-CZB-19116/2020	Illumina NovaSeq 6000	PAIRED	PCR	VIRAL RNA	Severe acute respiratory syndrome coronavirus 2	Homo sapiens	ILLUMINA	2020-12-03	United States	North America	24	924.293	796	0.97532	27639119
SRR13691614	PRJNA645906	AMPLICON	SAMN17867879	SRX10080857	SARS-CoV-2/human/USA/CA-CZB-19115/2020	Illumina NovaSeq 6000	PAIRED	PCR	VIRAL RNA	Severe acute respiratory syndrome coronavirus 2	Homo sapiens	ILLUMINA	2020-12-03	United States	North America	22	3188.11	2994	0.995954	95333924
SRR13691615	PRJNA645906	AMPLICON	SAMN17867878	SRX10080856	SARS-CoV-2/human/USA/CA-CZB-19114/2020	Illumina NovaSeq 6000	PAIRED	PCR	VIRAL RNA	Severe acute respiratory syndrome coronavirus 2	Homo sapiens	ILLUMINA	2020-12-03	United States	North America	23	3338.4	3165	0.995619	99828183
SRR13691616	PRJNA645906	AMPLICON	SAMN17867877	SRX10080855	SARS-CoV-2/human/USA/CA-CZB-19113/2020	Illumina NovaSeq 6000	PAIRED	PCR	VIRAL RNA	Severe acute respiratory syndrome coronavirus 2	Homo sapiens	ILLUMINA	2020-12-03	United States	North America	21	4202.21	3704	0.995954	125658777
SRR13691617	PRJNA645906	AMPLICON	SAMN17867876	SRX10080854	SARS-CoV-2/human/USA/CA-CZB-19112/2020	Illumina NovaSeq 6000	PAIRED	PCR	VIRAL RNA	Severe acute respiratory syndrome coronavirus 2	Homo sapiens	ILLUMINA	2020-12-03	United States	North America	49	747.743	585	0.912751	22359744
SRR13691619	PRJNA645906	AMPLICON	SAMN17867874	SRX10080852	SARS-CoV-2/human/USA/CA-CZB-22919/2021	Illumina NovaSeq 6000	PAIRED	PCR	VIRAL RNA	Severe acute respiratory syndrome coronavirus 2	Homo sapiens	ILLUMINA	2021-01-03	United States	North America	31	2364.94	2120	0.995318	70718695
SRR13691621	PRJNA645906	AMPLICON	SAMN17867872	SRX10080850	SARS-CoV-2/human/USA/CA-CZB-22917/2021	Illumina NovaSeq 6000	PAIRED	PCR	VIRAL RNA	Severe acute respiratory syndrome coronavirus 2	Homo sapiens	ILLUMINA	2021-01-04	United States	North America	20	952.173	874	0.993847	28472817
SRR13691624	PRJNA645906	AMPLICON	SAMN17867870	SRX10080847	SARS-CoV-2/human/USA/CA-CZB-22915/2021	Illumina NovaSeq 6000	PAIRED	PCR	VIRAL RNA	Severe acute respiratory syndrome coronavirus 2	Homo sapiens	ILLUMINA	2021-01-03	United States	North America	30	2055.83	1900	0.981206	61475341
SRR13691625	PRJNA645906	AMPLICON	SAMN17867869	SRX10080846	SARS-CoV-2/human/USA/CA-CZB-22914/2021	Illumina NovaSeq 6000	PAIRED	PCR	VIRAL RNA	Severe acute respiratory syndrome coronavirus 2	Homo sapiens	ILLUMINA	2021-01-04	United States	North America	28	3541.66	3425	0.995954	105906182
SRR13691626	PRJNA645906	AMPLICON	SAMN17867868	SRX10080845	SARS-CoV-2/human/USA/CA-CZB-22913/2021	Illumina NovaSeq 6000	PAIRED	PCR	VIRAL RNA	Severe acute respiratory syndrome coronavirus 2	Homo sapiens	ILLUMINA	2021-01-04	United States	North America	32	2646.89	2292	0.982911	79150064
SRR13691631	PRJNA645906	AMPLICON	SAMN17867863	SRX10080840	SARS-CoV-2/human/USA/CA-CZB-22907/2021	Illumina NovaSeq 6000	PAIRED	PCR	VIRAL RNA	Severe acute respiratory syndrome coronavirus 2	Homo sapiens	ILLUMINA	2021-01-04	United States	North America	31	2686.75	2521	0.995954	80341990
SRR13691632	PRJNA645906	AMPLICON	SAMN17867862	SRX10080839	SARS-CoV-2/human/USA/CA-CZB-22906/2021	Illumina NovaSeq 6000	PAIRED	PCR	VIRAL RNA	Severe acute respiratory syndrome coronavirus 2	Homo sapiens	ILLUMINA	2021-01-04	United States	North America	34	6814.63	7668	0.995954	203777878
SRR13691633	PRJNA645906	AMPLICON	SAMN17867709	SRX10080838	SARS-CoV-2/human/USA/CA-CZB-16680/2020	Illumina NovaSeq 6000	PAIRED	PCR	VIRAL RNA	Severe acute respiratory syndrome coronavirus 2	Homo sapiens	ILLUMINA	2020-12-08	United States	North America	25	1802.83	1543	0.963047	53909903
SRR13691634	PRJNA645906	AMPLICON	SAMN17867861	SRX10080837	SARS-CoV-2/human/USA/CA-CZB-22905/2021	Illumina NovaSeq 6000	PAIRED	PCR	VIRAL RNA	Severe acute respiratory syndrome coronavirus 2	Homo sapiens	ILLUMINA	2021-01-04	United States	North America	29	3743.94	3480	0.995954	111954984
SRR13691636	PRJNA645906	AMPLICON	SAMN17867859	SRX10080835	SARS-CoV-2/human/USA/CA-CZB-22902/2021	Illumina NovaSeq 6000	PAIRED	PCR	VIRAL RNA	Severe acute respiratory syndrome coronavirus 2	Homo sapiens	ILLUMINA	2021-01-03	United States	North America	35	3436.02	3254	0.995352	102747219
SRR13691637	PRJNA645906	AMPLICON	SAMN17867858	SRX10080834	SARS-CoV-2/human/USA/CA-CZB-22901/2021	Illumina NovaSeq 6000	PAIRED	PCR	VIRAL RNA	Severe acute respiratory syndrome coronavirus 2	Homo sapiens	ILLUMINA	2021-01-04	United States	North America	27	5532.75	5808	0.986791	165445824
SRR13691638	PRJNA645906	AMPLICON	SAMN17867857	SRX10080833	SARS-CoV-2/human/USA/CA-CZB-22900/2021	Illumina NovaSeq 6000	PAIRED	PCR	VIRAL RNA	Severe acute respiratory syndrome coronavirus 2	Homo sapiens	ILLUMINA	2021-01-03	United States	North America	33	5754.93	6111	0.995954	172089737
SRR13691639	PRJNA645906	AMPLICON	SAMN17867856	SRX10080832	SARS-CoV-2/human/USA/CA-CZB-22898/2021	Illumina NovaSeq 6000	PAIRED	PCR	VIRAL RNA	Severe acute respiratory syndrome coronavirus 2	Homo sapiens	ILLUMINA	2021-01-01	United States	North America	34	2438.58	2114	0.981741	72920874
SRR13691640	PRJNA645906	AMPLICON	SAMN17867855	SRX10080831	SARS-CoV-2/human/USA/CA-CZB-22897/2021	Illumina NovaSeq 6000	PAIRED	PCR	VIRAL RNA	Severe acute respiratory syndrome coronavirus 2	Homo sapiens	ILLUMINA	2021-01-01	United States	North America	33	4183	3988	0.995853	125084237
SRR13691641	PRJNA645906	AMPLICON	SAMN17867854	SRX10080830	SARS-CoV-2/human/USA/CA-CZB-22896/2020	Illumina NovaSeq 6000	PAIRED	PCR	VIRAL RNA	Severe acute respiratory syndrome coronavirus 2	Homo sapiens	ILLUMINA	2020-12-30	United States	North America	27	2048.36	1804	0.970204	61252229
SRR13691643	PRJNA645906	AMPLICON	SAMN17867852	SRX10080828	SARS-CoV-2/human/USA/CA-CZB-22892/2020	Illumina NovaSeq 6000	PAIRED	PCR	VIRAL RNA	Severe acute respiratory syndrome coronavirus 2	Homo sapiens	ILLUMINA	2020-12-29	United States	North America	32	4341.54	4221	0.994114	129825031
SRR13691644	PRJNA645906	AMPLICON	SAMN17867708	SRX10080827	SARS-CoV-2/human/USA/CA-CZB-16676/2020	Illumina NovaSeq 6000	PAIRED	PCR	VIRAL RNA	Severe acute respiratory syndrome coronavirus 2	Homo sapiens	ILLUMINA	2020-12-08	United States	North America	27	2004.89	1846	0.97435	59952348
SRR13691646	PRJNA645906	AMPLICON	SAMN17867850	SRX10080825	SARS-CoV-2/human/USA/CA-CZB-22890/2020	Illumina NovaSeq 6000	PAIRED	PCR	VIRAL RNA	Severe acute respiratory syndrome coronavirus 2	Homo sapiens	ILLUMINA	2020-12-29	United States	North America	32	4255.81	4137	0.995954	127261469
SRR13691647	PRJNA645906	AMPLICON	SAMN17867849	SRX10080824	SARS-CoV-2/human/USA/CA-CZB-22889/2020	Illumina NovaSeq 6000	PAIRED	PCR	VIRAL RNA	Severe acute respiratory syndrome coronavirus 2	Homo sapiens	ILLUMINA	2020-12-29	United States	North America	26	5576.14	5755	0.995954	166743170
SRR13691648	PRJNA645906	AMPLICON	SAMN17867848	SRX10080823	SARS-CoV-2/human/USA/CA-CZB-22888/2020	Illumina NovaSeq 6000	PAIRED	PCR	VIRAL RNA	Severe acute respiratory syndrome coronavirus 2	Homo sapiens	ILLUMINA	2020-12-29	United States	North America	37	3107.96	3024	0.995954	92937259
SRR13691649	PRJNA645906	AMPLICON	SAMN17867847	SRX10080822	SARS-CoV-2/human/USA/CA-CZB-22887/2020	Illumina NovaSeq 6000	PAIRED	PCR	VIRAL RNA	Severe acute respiratory syndrome coronavirus 2	Homo sapiens	ILLUMINA	2020-12-29	United States	North America	32	1869.45	1717	0.994248	55902017
SRR13691650	PRJNA645906	AMPLICON	SAMN17867846	SRX10080821	SARS-CoV-2/human/USA/CA-CZB-22886/2020	Illumina NovaSeq 6000	PAIRED	PCR	VIRAL RNA	Severe acute respiratory syndrome coronavirus 2	Homo sapiens	ILLUMINA	2020-12-29	United States	North America	29	7335.63	7904	0.995954	219357307
SRR13691651	PRJNA645906	AMPLICON	SAMN17867845	SRX10080820	SARS-CoV-2/human/USA/CA-CZB-22885/2020	Illumina NovaSeq 6000	PAIRED	PCR	VIRAL RNA	Severe acute respiratory syndrome coronavirus 2	Homo sapiens	ILLUMINA	2020-12-29	United States	North America	29	5404.79	5568	0.995954	161619544
SRR13691653	PRJNA645906	AMPLICON	SAMN17867843	SRX10080818	SARS-CoV-2/human/USA/CA-CZB-22883/2020	Illumina NovaSeq 6000	PAIRED	PCR	VIRAL RNA	Severe acute respiratory syndrome coronavirus 2	Homo sapiens	ILLUMINA	2020-12-29	United States	North America	31	3454.89	3251	0.995954	103311557
SRR13691654	PRJNA645906	AMPLICON	SAMN17867842	SRX10080817	SARS-CoV-2/human/USA/CA-CZB-22882/2020	Illumina NovaSeq 6000	PAIRED	PCR	VIRAL RNA	Severe acute respiratory syndrome coronavirus 2	Homo sapiens	ILLUMINA	2020-12-29	United States	North America	27	4505.17	4386	0.995954	134718071
SRR13691655	PRJNA645906	AMPLICON	SAMN17867707	SRX10080816	SARS-CoV-2/human/USA/CA-CZB-16675/2020	Illumina NovaSeq 6000	PAIRED	PCR	VIRAL RNA	Severe acute respiratory syndrome coronavirus 2	Homo sapiens	ILLUMINA	2020-12-08	United States	North America	23	485.378	441	0.946694	14514245
SRR13691656	PRJNA645906	AMPLICON	SAMN17867841	SRX10080815	SARS-CoV-2/human/USA/CA-CZB-22881/2020	Illumina NovaSeq 6000	PAIRED	PCR	VIRAL RNA	Severe acute respiratory syndrome coronavirus 2	Homo sapiens	ILLUMINA	2020-12-29	United States	North America	29	5628.29	6008	0.995954	168302639
SRR13691657	PRJNA645906	AMPLICON	SAMN17867840	SRX10080814	SARS-CoV-2/human/USA/CA-CZB-22879/2020	Illumina NovaSeq 6000	PAIRED	PCR	VIRAL RNA	Severe acute respiratory syndrome coronavirus 2	Homo sapiens	ILLUMINA	2020-12-29	United States	North America	31	6387.88	7201	0.995853	191016909
SRR13691658	PRJNA645906	AMPLICON	SAMN17867839	SRX10080813	SARS-CoV-2/human/USA/CA-CZB-22878/2020	Illumina NovaSeq 6000	PAIRED	PCR	VIRAL RNA	Severe acute respiratory syndrome coronavirus 2	Homo sapiens	ILLUMINA	2020-12-29	United States	North America	35	1160.58	975	0.906397	34704873
SRR13691659	PRJNA645906	AMPLICON	SAMN17867838	SRX10080812	SARS-CoV-2/human/USA/CA-CZB-22877/2020	Illumina NovaSeq 6000	PAIRED	PCR	VIRAL RNA	Severe acute respiratory syndrome coronavirus 2	Homo sapiens	ILLUMINA	2020-12-29	United States	North America	29	3363.7	3184	0.995653	100584856
SRR13691660	PRJNA645906	AMPLICON	SAMN17867837	SRX10080811	SARS-CoV-2/human/USA/CA-CZB-22876/2020	Illumina NovaSeq 6000	PAIRED	PCR	VIRAL RNA	Severe acute respiratory syndrome coronavirus 2	Homo sapiens	ILLUMINA	2020-12-29	United States	North America	29	5369.66	5460	0.995954	160568943
SRR13691661	PRJNA645906	AMPLICON	SAMN17867836	SRX10080810	SARS-CoV-2/human/USA/CA-CZB-22875/2020	Illumina NovaSeq 6000	PAIRED	PCR	VIRAL RNA	Severe acute respiratory syndrome coronavirus 2	Homo sapiens	ILLUMINA	2020-12-29	United States	North America	26	2742.74	2617	0.995954	82016103
SRR13691662	PRJNA645906	AMPLICON	SAMN17867835	SRX10080809	SARS-CoV-2/human/USA/CA-CZB-22874/2020	Illumina NovaSeq 6000	PAIRED	PCR	VIRAL RNA	Severe acute respiratory syndrome coronavirus 2	Homo sapiens	ILLUMINA	2020-12-29	United States	North America	28	4108.04	4013	0.995954	122842664
SRR13691663	PRJNA645906	AMPLICON	SAMN17867834	SRX10080808	SARS-CoV-2/human/USA/CA-CZB-22873/2020	Illumina NovaSeq 6000	PAIRED	PCR	VIRAL RNA	Severe acute respiratory syndrome coronavirus 2	Homo sapiens	ILLUMINA	2020-12-29	United States	North America	34	3696.3	3588	0.98154	110530598
SRR13691664	PRJNA645906	AMPLICON	SAMN17867833	SRX10080807	SARS-CoV-2/human/USA/CA-CZB-22872/2020	Illumina NovaSeq 6000	PAIRED	PCR	VIRAL RNA	Severe acute respiratory syndrome coronavirus 2	Homo sapiens	ILLUMINA	2020-12-29	United States	North America	20	6091.94	6680	0.995954	182167233
SRR13691665	PRJNA645906	AMPLICON	SAMN17867832	SRX10080806	SARS-CoV-2/human/USA/CA-CZB-22871/2020	Illumina NovaSeq 6000	PAIRED	PCR	VIRAL RNA	Severe acute respiratory syndrome coronavirus 2	Homo sapiens	ILLUMINA	2020-12-29	United States	North America	31	4662.87	4587	0.995954	139433831
SRR13691666	PRJNA645906	AMPLICON	SAMN17867706	SRX10080805	SARS-CoV-2/human/USA/CA-CZB-16674/2020	Illumina NovaSeq 6000	PAIRED	PCR	VIRAL RNA	Severe acute respiratory syndrome coronavirus 2	Homo sapiens	ILLUMINA	2020-12-07	United States	North America	28	1798.96	1575	0.931111	53794355
SRR13691667	PRJNA645906	AMPLICON	SAMN17867831	SRX10080804	SARS-CoV-2/human/USA/CA-CZB-22870/2020	Illumina NovaSeq 6000	PAIRED	PCR	VIRAL RNA	Severe acute respiratory syndrome coronavirus 2	Homo sapiens	ILLUMINA	2020-12-29	United States	North America	34	2381.09	2196	0.994315	71201603
SRR13691669	PRJNA645906	AMPLICON	SAMN17867829	SRX10080802	SARS-CoV-2/human/USA/CA-CZB-22867/2020	Illumina NovaSeq 6000	PAIRED	PCR	VIRAL RNA	Severe acute respiratory syndrome coronavirus 2	Homo sapiens	ILLUMINA	2020-12-29	United States	North America	34	3832.72	3665	0.993746	114609867
SRR13691670	PRJNA645906	AMPLICON	SAMN17867828	SRX10080801	SARS-CoV-2/human/USA/CA-CZB-22865/2020	Illumina NovaSeq 6000	PAIRED	PCR	VIRAL RNA	Severe acute respiratory syndrome coronavirus 2	Homo sapiens	ILLUMINA	2020-12-29	United States	North America	40	2268.59	1930	0.966291	67837623
SRR13691671	PRJNA645906	AMPLICON	SAMN17867827	SRX10080800	SARS-CoV-2/human/USA/CA-CZB-22864/2020	Illumina NovaSeq 6000	PAIRED	PCR	VIRAL RNA	Severe acute respiratory syndrome coronavirus 2	Homo sapiens	ILLUMINA	2020-12-29	United States	North America	36	1522.45	1343	0.929104	45525817
SRR13691672	PRJNA645906	AMPLICON	SAMN17867826	SRX10080799	SARS-CoV-2/human/USA/CA-CZB-22863/2020	Illumina NovaSeq 6000	PAIRED	PCR	VIRAL RNA	Severe acute respiratory syndrome coronavirus 2	Homo sapiens	ILLUMINA	2020-12-29	United States	North America	27	2609.24	2205	0.993479	78024075
SRR13691674	PRJNA645906	AMPLICON	SAMN17867824	SRX10080797	SARS-CoV-2/human/USA/CA-CZB-22861/2020	Illumina NovaSeq 6000	PAIRED	PCR	VIRAL RNA	Severe acute respiratory syndrome coronavirus 2	Homo sapiens	ILLUMINA	2020-12-29	United States	North America	32	5837.94	6277	0.994047	174571809
SRR13691675	PRJNA645906	AMPLICON	SAMN17867823	SRX10080796	SARS-CoV-2/human/USA/CA-CZB-22860/2020	Illumina NovaSeq 6000	PAIRED	PCR	VIRAL RNA	Severe acute respiratory syndrome coronavirus 2	Homo sapiens	ILLUMINA	2020-12-29	United States	North America	33	2309.22	2195	0.995151	69052479
SRR13691676	PRJNA645906	AMPLICON	SAMN17867822	SRX10080795	SARS-CoV-2/human/USA/CA-CZB-22859/2020	Illumina NovaSeq 6000	PAIRED	PCR	VIRAL RNA	Severe acute respiratory syndrome coronavirus 2	Homo sapiens	ILLUMINA	2020-12-29	United States	North America	35	6823.29	7674	0.994114	204036714
SRR13691678	PRJNA645906	AMPLICON	SAMN17867821	SRX10080793	SARS-CoV-2/human/USA/CA-CZB-22858/2020	Illumina NovaSeq 6000	PAIRED	PCR	VIRAL RNA	Severe acute respiratory syndrome coronavirus 2	Homo sapiens	ILLUMINA	2020-12-29	United States	North America	34	1962.68	1816	0.985319	58689928
SRR13691679	PRJNA645906	AMPLICON	SAMN17867820	SRX10080792	SARS-CoV-2/human/USA/CA-CZB-22856/2020	Illumina NovaSeq 6000	PAIRED	PCR	VIRAL RNA	Severe acute respiratory syndrome coronavirus 2	Homo sapiens	ILLUMINA	2020-12-29	United States	North America	33	2882.73	2702	0.992375	86202362
SRR13691680	PRJNA645906	AMPLICON	SAMN17867819	SRX10080791	SARS-CoV-2/human/USA/CA-CZB-22855/2020	Illumina NovaSeq 6000	PAIRED	PCR	VIRAL RNA	Severe acute respiratory syndrome coronavirus 2	Homo sapiens	ILLUMINA	2020-12-29	United States	North America	24	1872.72	1762	0.977126	55999827
SRR13691681	PRJNA645906	AMPLICON	SAMN17867818	SRX10080790	SARS-CoV-2/human/USA/CA-CZB-22854/2020	Illumina NovaSeq 6000	PAIRED	PCR	VIRAL RNA	Severe acute respiratory syndrome coronavirus 2	Homo sapiens	ILLUMINA	2020-12-28	United States	North America	28	6948.8	7605	0.995954	207789903
SRR13691682	PRJNA645906	AMPLICON	SAMN17867817	SRX10080789	SARS-CoV-2/human/USA/CA-CZB-22853/2020	Illumina NovaSeq 6000	PAIRED	PCR	VIRAL RNA	Severe acute respiratory syndrome coronavirus 2	Homo sapiens	ILLUMINA	2020-12-28	United States	North America	30	7365.24	7914	0.995954	220242740
SRR13691683	PRJNA645906	AMPLICON	SAMN17867816	SRX10080788	SARS-CoV-2/human/USA/CA-CZB-22852/2020	Illumina NovaSeq 6000	PAIRED	PCR	VIRAL RNA	Severe acute respiratory syndrome coronavirus 2	Homo sapiens	ILLUMINA	2020-12-29	United States	North America	35	5278.53	5376	0.995954	157843942
SRR13691684	PRJNA645906	AMPLICON	SAMN17867815	SRX10080787	SARS-CoV-2/human/USA/CA-CZB-22851/2020	Illumina NovaSeq 6000	PAIRED	PCR	VIRAL RNA	Severe acute respiratory syndrome coronavirus 2	Homo sapiens	ILLUMINA	2020-12-29	United States	North America	35	6168.75	6652	0.995954	184464155
SRR13691685	PRJNA645906	AMPLICON	SAMN17867814	SRX10080786	SARS-CoV-2/human/USA/CA-CZB-22850/2020	Illumina NovaSeq 6000	PAIRED	PCR	VIRAL RNA	Severe acute respiratory syndrome coronavirus 2	Homo sapiens	ILLUMINA	2020-12-29	United States	North America	36	2330.1	2167	0.993111	69677041
SRR13691686	PRJNA645906	AMPLICON	SAMN17867813	SRX10080785	SARS-CoV-2/human/USA/CA-CZB-22849/2020	Illumina NovaSeq 6000	PAIRED	PCR	VIRAL RNA	Severe acute respiratory syndrome coronavirus 2	Homo sapiens	ILLUMINA	2020-12-29	United States	North America	35	3158.54	2972	0.993145	94449963
SRR13691687	PRJNA645906	AMPLICON	SAMN17867812	SRX10080784	SARS-CoV-2/human/USA/CA-CZB-22848/2020	Illumina NovaSeq 6000	PAIRED	PCR	VIRAL RNA	Severe acute respiratory syndrome coronavirus 2	Homo sapiens	ILLUMINA	2020-12-29	United States	North America	36	5978.32	6427	0.995954	178769711
SRR13691688	PRJNA645906	AMPLICON	SAMN17867704	SRX10080783	SARS-CoV-2/human/USA/CA-CZB-16672/2020	Illumina NovaSeq 6000	PAIRED	PCR	VIRAL RNA	Severe acute respiratory syndrome coronavirus 2	Homo sapiens	ILLUMINA	2020-12-08	United States	North America	30	3232.46	2959	0.94529	96660332
SRR13691689	PRJNA645906	AMPLICON	SAMN17867811	SRX10080782	SARS-CoV-2/human/USA/CA-CZB-22847/2020	Illumina NovaSeq 6000	PAIRED	PCR	VIRAL RNA	Severe acute respiratory syndrome coronavirus 2	Homo sapiens	ILLUMINA	2020-12-29	United States	North America	37	6210.17	6792	0.995954	185702710
SRR13691690	PRJNA645906	AMPLICON	SAMN17867810	SRX10080781	SARS-CoV-2/human/USA/CA-CZB-22846/2020	Illumina NovaSeq 6000	PAIRED	PCR	VIRAL RNA	Severe acute respiratory syndrome coronavirus 2	Homo sapiens	ILLUMINA	2020-12-29	United States	North America	36	7513.24	7945	0.997626	224668306
SRR13691691	PRJNA645906	AMPLICON	SAMN17867809	SRX10080780	SARS-CoV-2/human/USA/CA-CZB-22845/2020	Illumina NovaSeq 6000	PAIRED	PCR	VIRAL RNA	Severe acute respiratory syndrome coronavirus 2	Homo sapiens	ILLUMINA	2020-12-29	United States	North America	36	4456.34	4437	0.995954	133257866
SRR13691692	PRJNA645906	AMPLICON	SAMN17867808	SRX10080779	SARS-CoV-2/human/USA/CA-CZB-22844/2020	Illumina NovaSeq 6000	PAIRED	PCR	VIRAL RNA	Severe acute respiratory syndrome coronavirus 2	Homo sapiens	ILLUMINA	2020-12-29	United States	North America	38	5375.69	5578	0.995954	160749226
SRR13691693	PRJNA645906	AMPLICON	SAMN17867807	SRX10080778	SARS-CoV-2/human/USA/CA-CZB-22843/2020	Illumina NovaSeq 6000	PAIRED	PCR	VIRAL RNA	Severe acute respiratory syndrome coronavirus 2	Homo sapiens	ILLUMINA	2020-12-29	United States	North America	24	5736.06	6057	0.995954	171525318
SRR13691694	PRJNA645906	AMPLICON	SAMN17867806	SRX10080777	SARS-CoV-2/human/USA/CA-CZB-22841/2020	Illumina NovaSeq 6000	PAIRED	PCR	VIRAL RNA	Severe acute respiratory syndrome coronavirus 2	Homo sapiens	ILLUMINA	2020-12-29	United States	North America	30	6713.33	7494	0.995954	200748571
SRR13691695	PRJNA645906	AMPLICON	SAMN17867805	SRX10080776	SARS-CoV-2/human/USA/CA-CZB-22840/2020	Illumina NovaSeq 6000	PAIRED	PCR	VIRAL RNA	Severe acute respiratory syndrome coronavirus 2	Homo sapiens	ILLUMINA	2020-12-29	United States	North America	22	6161.31	6643	0.995954	184241761
SRR13691696	PRJNA645906	AMPLICON	SAMN17867804	SRX10080775	SARS-CoV-2/human/USA/CA-CZB-22839/2020	Illumina NovaSeq 6000	PAIRED	PCR	VIRAL RNA	Severe acute respiratory syndrome coronavirus 2	Homo sapiens	ILLUMINA	2020-12-29	United States	North America	30	7240.39	7877	0.995954	216509414
SRR13691697	PRJNA645906	AMPLICON	SAMN17867803	SRX10080774	SARS-CoV-2/human/USA/CA-CZB-23011/2021	Illumina NovaSeq 6000	PAIRED	PCR	VIRAL RNA	Severe acute respiratory syndrome coronavirus 2	Homo sapiens	ILLUMINA	2021-01-19	United States	North America	22	1568.21	1492	0.972043	46894313
SRR13691698	PRJNA645906	AMPLICON	SAMN17867802	SRX10080773	SARS-CoV-2/human/USA/CA-CZB-23010/2021	Illumina NovaSeq 6000	PAIRED	PCR	VIRAL RNA	Severe acute respiratory syndrome coronavirus 2	Homo sapiens	ILLUMINA	2021-01-19	United States	North America	64	723.804	629	0.952948	21643916
SRR13691699	PRJNA645906	AMPLICON	SAMN17867703	SRX10080772	SARS-CoV-2/human/USA/CA-CZB-16671/2020	Illumina NovaSeq 6000	PAIRED	PCR	VIRAL RNA	Severe acute respiratory syndrome coronavirus 2	Homo sapiens	ILLUMINA	2020-12-08	United States	North America	25	2251.83	2060	0.970705	67336584
SRR13691700	PRJNA645906	AMPLICON	SAMN17867801	SRX10080771	SARS-CoV-2/human/USA/CA-CZB-23008/2021	Illumina NovaSeq 6000	PAIRED	PCR	VIRAL RNA	Severe acute respiratory syndrome coronavirus 2	Homo sapiens	ILLUMINA	2021-01-19	United States	North America	21	5112.15	5263	0.982443	152868646
SRR13691701	PRJNA645906	AMPLICON	SAMN17867800	SRX10080770	SARS-CoV-2/human/USA/CA-CZB-23003/2021	Illumina NovaSeq 6000	PAIRED	PCR	VIRAL RNA	Severe acute respiratory syndrome coronavirus 2	Homo sapiens	ILLUMINA	2021-01-19	United States	North America	28	2359.43	2121	0.988463	70554151
SRR13691703	PRJNA645906	AMPLICON	SAMN17867798	SRX10080768	SARS-CoV-2/human/USA/CA-CZB-22998/2021	Illumina NovaSeq 6000	PAIRED	PCR	VIRAL RNA	Severe acute respiratory syndrome coronavirus 2	Homo sapiens	ILLUMINA	2021-01-03	United States	North America	26	1890.99	1635	0.979333	56546197
SRR13691706	PRJNA645906	AMPLICON	SAMN17867795	SRX10080765	SARS-CoV-2/human/USA/CA-CZB-22993/2021	Illumina NovaSeq 6000	PAIRED	PCR	VIRAL RNA	Severe acute respiratory syndrome coronavirus 2	Homo sapiens	ILLUMINA	2021-01-03	United States	North America	29	4214.39	4060	0.985286	126022935
SRR13691707	PRJNA645906	AMPLICON	SAMN17867794	SRX10080764	SARS-CoV-2/human/USA/CA-CZB-22988/2020	Illumina NovaSeq 6000	PAIRED	PCR	VIRAL RNA	Severe acute respiratory syndrome coronavirus 2	Homo sapiens	ILLUMINA	2020-12-29	United States	North America	24	2654.86	2359	0.980136	79388140
SRR13691790	PRJNA639066	AMPLICON	SAMN17882305	SRX10081081	TX-DSHS-2513	Illumina MiSeq	PAIRED	PCR	VIRAL RNA	Severe acute respiratory syndrome coronavirus 2	Homo sapiens	ILLUMINA	2020-06-16	United States	North America	16	335.086	326	0.919272	10020065
SRR13691791	PRJNA639066	AMPLICON	SAMN17882304	SRX10081080	TX-DSHS-2512	Illumina MiSeq	PAIRED	PCR	VIRAL RNA	Severe acute respiratory syndrome coronavirus 2	Homo sapiens	ILLUMINA	2020-06-16	United States	North America	16	356.991	343	0.927098	10675098
SRR13691793	PRJNA639066	AMPLICON	SAMN17882302	SRX10081078	TX-DSHS-2510	Illumina MiSeq	PAIRED	PCR	VIRAL RNA	Severe acute respiratory syndrome coronavirus 2	Homo sapiens	ILLUMINA	2020-06-16	United States	North America	15	317.735	305	0.910578	9501240
SRR13691794	PRJNA639066	AMPLICON	SAMN17882301	SRX10081077	TX-DSHS-2509	Illumina MiSeq	PAIRED	PCR	VIRAL RNA	Severe acute respiratory syndrome coronavirus 2	Homo sapiens	ILLUMINA	2020-06-16	United States	North America	13	332.948	321	0.931679	9956143
SRR13703794	PRJNA686984	AMPLICON	SAMN17903109	SRX10092901	CO-CDPHE-2100289084	Illumina MiSeq	PAIRED	PCR	VIRAL RNA	Severe acute respiratory syndrome coronavirus 2	Homo sapiens	ILLUMINA	2021-01-26	United States	North America	31	1649.48	1604	0.995954	49324408
SRR13703795	PRJNA686984	AMPLICON	SAMN17903108	SRX10092900	CO-CDPHE-2100289028	Illumina MiSeq	PAIRED	PCR	VIRAL RNA	Severe acute respiratory syndrome coronavirus 2	Homo sapiens	ILLUMINA	2021-01-26	United States	North America	27	1222.96	1197	0.974819	36570226
SRR13703796	PRJNA686984	AMPLICON	SAMN17903107	SRX10092899	CO-CDPHE-2100288967	Illumina MiSeq	PAIRED	PCR	VIRAL RNA	Severe acute respiratory syndrome coronavirus 2	Homo sapiens	ILLUMINA	2021-01-27	United States	North America	23	1581.59	1546	0.98766	47294185
SRR13703797	PRJNA686984	AMPLICON	SAMN17903106	SRX10092898	CO-CDPHE-2100288966	Illumina MiSeq	PAIRED	PCR	VIRAL RNA	Severe acute respiratory syndrome coronavirus 2	Homo sapiens	ILLUMINA	2021-01-27	United States	North America	25	1582.71	1476	0.986791	47327697
SRR13703798	PRJNA686984	AMPLICON	SAMN17903105	SRX10092897	CO-CDPHE-2100288963	Illumina MiSeq	PAIRED	PCR	VIRAL RNA	Severe acute respiratory syndrome coronavirus 2	Homo sapiens	ILLUMINA	2021-01-24	United States	North America	25	1663.42	1567	0.995954	49741246
SRR13703799	PRJNA686984	AMPLICON	SAMN17903104	SRX10092896	CO-CDPHE-2100288962	Illumina MiSeq	PAIRED	PCR	VIRAL RNA	Severe acute respiratory syndrome coronavirus 2	Homo sapiens	ILLUMINA	2021-01-25	United States	North America	30	1449.71	1442	0.99291	43350693
SRR13703800	PRJNA686984	AMPLICON	SAMN17903103	SRX10092895	CO-CDPHE-2100288961	Illumina MiSeq	PAIRED	PCR	VIRAL RNA	Severe acute respiratory syndrome coronavirus 2	Homo sapiens	ILLUMINA	2021-01-26	United States	North America	29	1215.46	1114	0.995954	36345990
SRR13703801	PRJNA686984	AMPLICON	SAMN17903102	SRX10092894	CO-CDPHE-2100288959	Illumina MiSeq	PAIRED	PCR	VIRAL RNA	Severe acute respiratory syndrome coronavirus 2	Homo sapiens	ILLUMINA	2021-01-26	United States	North America	21	1592.6	1601	0.97512	47623558
SRR13703802	PRJNA686984	AMPLICON	SAMN17903101	SRX10092893	CO-CDPHE-2100288958	Illumina MiSeq	PAIRED	PCR	VIRAL RNA	Severe acute respiratory syndrome coronavirus 2	Homo sapiens	ILLUMINA	2021-01-24	United States	North America	23	1653.36	1662	0.976859	49440287
SRR13703803	PRJNA686984	AMPLICON	SAMN17903100	SRX10092892	CO-CDPHE-2100288956	Illumina MiSeq	PAIRED	PCR	VIRAL RNA	Severe acute respiratory syndrome coronavirus 2	Homo sapiens	ILLUMINA	2021-01-26	United States	North America	22	1551.8	1516	0.946761	46403589
SRR13703804	PRJNA686984	AMPLICON	SAMN17903019	SRX10092891	CO-CDPHE-2100160283	Illumina MiSeq	PAIRED	PCR	VIRAL RNA	Severe acute respiratory syndrome coronavirus 2	Homo sapiens	ILLUMINA	2020-12-28	United States	North America	29	376.093	362	0.971909	11246299
SRR13703805	PRJNA686984	AMPLICON	SAMN17903099	SRX10092890	CO-CDPHE-2100288954	Illumina MiSeq	PAIRED	PCR	VIRAL RNA	Severe acute respiratory syndrome coronavirus 2	Homo sapiens	ILLUMINA	2021-01-26	United States	North America	32	1740.21	1700	0.995954	52037597
SRR13703806	PRJNA686984	AMPLICON	SAMN17903098	SRX10092889	CO-CDPHE-2100288952	Illumina MiSeq	PAIRED	PCR	VIRAL RNA	Severe acute respiratory syndrome coronavirus 2	Homo sapiens	ILLUMINA	2021-01-27	United States	North America	25	1614.48	1614	0.990402	48277800
SRR13703807	PRJNA686984	AMPLICON	SAMN17903097	SRX10092888	CO-CDPHE-2100288951	Illumina MiSeq	PAIRED	PCR	VIRAL RNA	Severe acute respiratory syndrome coronavirus 2	Homo sapiens	ILLUMINA	2021-01-26	United States	North America	36	1623.72	1596	0.995954	48554215
SRR13703808	PRJNA686984	AMPLICON	SAMN17903096	SRX10092887	CO-CDPHE-2100288950	Illumina MiSeq	PAIRED	PCR	VIRAL RNA	Severe acute respiratory syndrome coronavirus 2	Homo sapiens	ILLUMINA	2021-01-24	United States	North America	30	1534.56	1531	0.985219	45887902
SRR13703809	PRJNA686984	AMPLICON	SAMN17903095	SRX10092886	CO-CDPHE-2100280261B	Illumina MiSeq	PAIRED	PCR	VIRAL RNA	Severe acute respiratory syndrome coronavirus 2	Homo sapiens	ILLUMINA	2021-01-26	United States	North America	40	2787.13	2711	0.995485	83343691
SRR13703811	PRJNA686984	AMPLICON	SAMN17903093	SRX10092884	CO-CDPHE-2100279925	Illumina MiSeq	PAIRED	PCR	VIRAL RNA	Severe acute respiratory syndrome coronavirus 2	Homo sapiens	ILLUMINA	2021-01-24	United States	North America	21	1794.29	1739	0.955155	53654767
SRR13703812	PRJNA686984	AMPLICON	SAMN17903092	SRX10092883	CO-CDPHE-2100279731	Illumina MiSeq	PAIRED	PCR	VIRAL RNA	Severe acute respiratory syndrome coronavirus 2	Homo sapiens	ILLUMINA	2021-01-25	United States	North America	30	1746.59	1770	0.978497	52228260
SRR13703813	PRJNA686984	AMPLICON	SAMN17903091	SRX10092882	CO-CDPHE-2100279730	Illumina MiSeq	PAIRED	PCR	VIRAL RNA	Severe acute respiratory syndrome coronavirus 2	Homo sapiens	ILLUMINA	2021-01-25	United States	North America	28	1732.42	1693	0.986289	51804502
SRR13703814	PRJNA686984	AMPLICON	SAMN17903090	SRX10092881	CO-CDPHE-2100279729	Illumina MiSeq	PAIRED	PCR	VIRAL RNA	Severe acute respiratory syndrome coronavirus 2	Homo sapiens	ILLUMINA	2021-01-25	United States	North America	29	1793.75	1674	0.995954	53638567
SRR13703815	PRJNA686984	AMPLICON	SAMN17903018	SRX10092880	CO-CDPHE-2100160066	Illumina MiSeq	PAIRED	PCR	VIRAL RNA	Severe acute respiratory syndrome coronavirus 2	Homo sapiens	ILLUMINA	2020-12-28	United States	North America	29	488.197	459	0.992308	14598562
SRR13703816	PRJNA686984	AMPLICON	SAMN17903089	SRX10092879	CO-CDPHE-2100279578	Illumina MiSeq	PAIRED	PCR	VIRAL RNA	Severe acute respiratory syndrome coronavirus 2	Homo sapiens	ILLUMINA	2021-01-25	United States	North America	30	1230.66	1115	0.944353	36800425
SRR13703817	PRJNA686984	AMPLICON	SAMN17903088	SRX10092878	CO-CDPHE-2100279565	Illumina MiSeq	PAIRED	PCR	VIRAL RNA	Severe acute respiratory syndrome coronavirus 2	Homo sapiens	ILLUMINA	2021-01-25	United States	North America	31	323.345	295	0.955021	9668974
SRR13703818	PRJNA686984	AMPLICON	SAMN17903087	SRX10092877	CO-CDPHE-2100279552	Illumina MiSeq	PAIRED	PCR	VIRAL RNA	Severe acute respiratory syndrome coronavirus 2	Homo sapiens	ILLUMINA	2021-01-25	United States	North America	22	1459.32	1387	0.968732	43637938
SRR13703819	PRJNA686984	AMPLICON	SAMN17903086	SRX10092876	CO-CDPHE-2100276238	Illumina MiSeq	PAIRED	PCR	VIRAL RNA	Severe acute respiratory syndrome coronavirus 2	Homo sapiens	ILLUMINA	2021-01-25	United States	North America	22	420.335	386	0.965321	12569265
SRR13703821	PRJNA686984	AMPLICON	SAMN17903084	SRX10092874	CO-CDPHE-2100261000	Illumina MiSeq	PAIRED	PCR	VIRAL RNA	Severe acute respiratory syndrome coronavirus 2	Homo sapiens	ILLUMINA	2021-01-21	United States	North America	42	1225.93	1136	0.995452	36659013
SRR13703822	PRJNA686984	AMPLICON	SAMN17903083	SRX10092873	CO-CDPHE-2100258568	Illumina MiSeq	PAIRED	PCR	VIRAL RNA	Severe acute respiratory syndrome coronavirus 2	Homo sapiens	ILLUMINA	2021-01-22	United States	North America	32	451.564	429	0.994683	13503110
SRR13703824	PRJNA686984	AMPLICON	SAMN17903081	SRX10092871	CO-CDPHE-2100244878	Illumina MiSeq	PAIRED	PCR	VIRAL RNA	Severe acute respiratory syndrome coronavirus 2	Homo sapiens	ILLUMINA	2021-01-20	United States	North America	24	365.952	359	0.9587	10943054
SRR13703825	PRJNA686984	AMPLICON	SAMN17903080	SRX10092870	CO-CDPHE-2100244674	Illumina MiSeq	PAIRED	PCR	VIRAL RNA	Severe acute respiratory syndrome coronavirus 2	Homo sapiens	ILLUMINA	2021-01-20	United States	North America	22	347.193	339	0.967796	10382123
SRR13703826	PRJNA686984	AMPLICON	SAMN17903017	SRX10092869	CO-CDPHE-2100160054	Illumina MiSeq	PAIRED	PCR	VIRAL RNA	Severe acute respiratory syndrome coronavirus 2	Homo sapiens	ILLUMINA	2020-12-28	United States	North America	24	310.343	304	0.970404	9280187
SRR13703827	PRJNA686984	AMPLICON	SAMN17903079	SRX10092868	CO-CDPHE-2100243075	Illumina MiSeq	PAIRED	PCR	VIRAL RNA	Severe acute respiratory syndrome coronavirus 2	Homo sapiens	ILLUMINA	2021-01-20	United States	North America	41	1634.17	1545	0.995485	48866442
SRR13703828	PRJNA686984	AMPLICON	SAMN17903078	SRX10092867	CO-CDPHE-2100226366	Illumina MiSeq	PAIRED	PCR	VIRAL RNA	Severe acute respiratory syndrome coronavirus 2	Homo sapiens	ILLUMINA	2021-01-14	United States	North America	15	422.723	420	0.975253	12640671
SRR13703829	PRJNA686984	AMPLICON	SAMN17903077	SRX10092866	CO-CDPHE-2100225650	Illumina MiSeq	PAIRED	PCR	VIRAL RNA	Severe acute respiratory syndrome coronavirus 2	Homo sapiens	ILLUMINA	2021-01-14	United States	North America	24	388.252	381	0.955155	11609899
SRR13703830	PRJNA686984	AMPLICON	SAMN17903076	SRX10092865	CO-CDPHE-2100219486	Illumina MiSeq	PAIRED	PCR	VIRAL RNA	Severe acute respiratory syndrome coronavirus 2	Homo sapiens	ILLUMINA	2021-01-13	United States	North America	25	355.495	346	0.964753	10630367
SRR13703831	PRJNA686984	AMPLICON	SAMN17903075	SRX10092864	CO-CDPHE-2100218232	Illumina MiSeq	PAIRED	PCR	VIRAL RNA	Severe acute respiratory syndrome coronavirus 2	Homo sapiens	ILLUMINA	2021-01-13	United States	North America	26	690.979	654	0.989499	20662345
SRR13703833	PRJNA686984	AMPLICON	SAMN17903073	SRX10092862	CO-CDPHE-2100215007	Illumina MiSeq	PAIRED	PCR	VIRAL RNA	Severe acute respiratory syndrome coronavirus 2	Homo sapiens	ILLUMINA	2021-01-12	United States	North America	22	558.163	558	0.961542	16690734
SRR13703834	PRJNA686984	AMPLICON	SAMN17903072	SRX10092861	CO-CDPHE-2100211356	Illumina MiSeq	PAIRED	PCR	VIRAL RNA	Severe acute respiratory syndrome coronavirus 2	Homo sapiens	ILLUMINA	2021-01-11	United States	North America	21	511.381	506	0.966224	15291832
SRR13703835	PRJNA686984	AMPLICON	SAMN17903071	SRX10092860	CO-CDPHE-2100211207	Illumina MiSeq	PAIRED	PCR	VIRAL RNA	Severe acute respiratory syndrome coronavirus 2	Homo sapiens	ILLUMINA	2021-01-11	United States	North America	30	479.71	474	0.97425	14344780
SRR13703836	PRJNA686984	AMPLICON	SAMN17903070	SRX10092859	CO-CDPHE-2100210871	Illumina MiSeq	PAIRED	PCR	VIRAL RNA	Severe acute respiratory syndrome coronavirus 2	Homo sapiens	ILLUMINA	2021-01-11	United States	North America	30	1299.47	1237	0.995653	38857924
SRR13703837	PRJNA686984	AMPLICON	SAMN17903016	SRX10092858	CO-CDPHE-2100156643	Illumina MiSeq	PAIRED	PCR	VIRAL RNA	Severe acute respiratory syndrome coronavirus 2	Homo sapiens	ILLUMINA	2020-12-24	United States	North America	24	1158.59	1155	0.995786	34645430
SRR13703838	PRJNA686984	AMPLICON	SAMN17903069	SRX10092857	CO-CDPHE-2100210315	Illumina MiSeq	PAIRED	PCR	VIRAL RNA	Severe acute respiratory syndrome coronavirus 2	Homo sapiens	ILLUMINA	2021-01-11	United States	North America	20	641.326	610	0.994282	19177581
SRR13703839	PRJNA686984	AMPLICON	SAMN17903068	SRX10092856	CO-CDPHE-2100210286	Illumina MiSeq	PAIRED	PCR	VIRAL RNA	Severe acute respiratory syndrome coronavirus 2	Homo sapiens	ILLUMINA	2021-01-11	United States	North America	26	439.567	431	0.975454	13144385
SRR13703840	PRJNA686984	AMPLICON	SAMN17903067	SRX10092855	CO-CDPHE-2100209709	Illumina MiSeq	PAIRED	PCR	VIRAL RNA	Severe acute respiratory syndrome coronavirus 2	Homo sapiens	ILLUMINA	2021-01-11	United States	North America	25	753.715	695	0.995485	22538350
SRR13703841	PRJNA686984	AMPLICON	SAMN17903066	SRX10092854	CO-CDPHE-2100209630	Illumina MiSeq	PAIRED	PCR	VIRAL RNA	Severe acute respiratory syndrome coronavirus 2	Homo sapiens	ILLUMINA	2021-01-11	United States	North America	24	365.806	361	0.95763	10938682
SRR13703842	PRJNA686984	AMPLICON	SAMN17903065	SRX10092853	CO-CDPHE-2100207617	Illumina MiSeq	PAIRED	PCR	VIRAL RNA	Severe acute respiratory syndrome coronavirus 2	Homo sapiens	ILLUMINA	2021-01-11	United States	North America	32	704.36	688	0.976257	21062474
SRR13703843	PRJNA686984	AMPLICON	SAMN17903064	SRX10092852	CO-CDPHE-2100204473	Illumina MiSeq	PAIRED	PCR	VIRAL RNA	Severe acute respiratory syndrome coronavirus 2	Homo sapiens	ILLUMINA	2021-01-08	United States	North America	32	527.234	513	0.976624	15765887
SRR13703844	PRJNA686984	AMPLICON	SAMN17903063	SRX10092851	CO-CDPHE-2100204098	Illumina MiSeq	PAIRED	PCR	VIRAL RNA	Severe acute respiratory syndrome coronavirus 2	Homo sapiens	ILLUMINA	2021-01-08	United States	North America	22	439.333	408	0.990369	13137371
SRR13703846	PRJNA686984	AMPLICON	SAMN17903061	SRX10092849	CO-CDPHE-2100201287	Illumina MiSeq	PAIRED	PCR	VIRAL RNA	Severe acute respiratory syndrome coronavirus 2	Homo sapiens	ILLUMINA	2021-01-05	United States	North America	21	620.438	578	0.995786	18552972
SRR13703847	PRJNA686984	AMPLICON	SAMN17903060	SRX10092848	CO-CDPHE-2100200686	Illumina MiSeq	PAIRED	PCR	VIRAL RNA	Severe acute respiratory syndrome coronavirus 2	Homo sapiens	ILLUMINA	2021-01-07	United States	North America	27	527.715	506	0.993178	15780261
SRR13703848	PRJNA686984	AMPLICON	SAMN17903015	SRX10092847	CO-CDPHE-2100156500	Illumina MiSeq	PAIRED	PCR	VIRAL RNA	Severe acute respiratory syndrome coronavirus 2	Homo sapiens	ILLUMINA	2020-12-24	United States	North America	28	984.195	951	0.983948	29430384
SRR13703849	PRJNA686984	AMPLICON	SAMN17903059	SRX10092846	CO-CDPHE-2100197079	Illumina MiSeq	PAIRED	PCR	VIRAL RNA	Severe acute respiratory syndrome coronavirus 2	Homo sapiens	ILLUMINA	2021-01-05	United States	North America	18	434.408	417	0.984349	12990113
SRR13703850	PRJNA686984	AMPLICON	SAMN17903058	SRX10092845	CO-CDPHE-2100195385	Illumina MiSeq	PAIRED	PCR	VIRAL RNA	Severe acute respiratory syndrome coronavirus 2	Homo sapiens	ILLUMINA	2021-01-06	United States	North America	22	392.027	371	0.979801	11722788
SRR13703852	PRJNA686984	AMPLICON	SAMN17903056	SRX10092843	CO-CDPHE-2100193004	Illumina MiSeq	PAIRED	PCR	VIRAL RNA	Severe acute respiratory syndrome coronavirus 2	Homo sapiens	ILLUMINA	2021-01-06	United States	North America	19	1338.42	1260	0.995954	40022735
SRR13703853	PRJNA686984	AMPLICON	SAMN17903055	SRX10092842	CO-CDPHE-2100192994	Illumina MiSeq	PAIRED	PCR	VIRAL RNA	Severe acute respiratory syndrome coronavirus 2	Homo sapiens	ILLUMINA	2021-01-06	United States	North America	21	951.005	949	0.984316	28437889
SRR13703854	PRJNA686984	AMPLICON	SAMN17903054	SRX10092841	CO-CDPHE-2100192957	Illumina MiSeq	PAIRED	PCR	VIRAL RNA	Severe acute respiratory syndrome coronavirus 2	Homo sapiens	ILLUMINA	2021-01-06	United States	North America	20	751.06	749	0.984349	22458955
SRR13703855	PRJNA686984	AMPLICON	SAMN17903053	SRX10092840	CO-CDPHE-2100192880	Illumina MiSeq	PAIRED	PCR	VIRAL RNA	Severe acute respiratory syndrome coronavirus 2	Homo sapiens	ILLUMINA	2021-01-06	United States	North America	19	603.06	575	0.985921	18033303
SRR13703856	PRJNA686984	AMPLICON	SAMN17903052	SRX10092839	CO-CDPHE-2100192633	Illumina MiSeq	PAIRED	PCR	VIRAL RNA	Severe acute respiratory syndrome coronavirus 2	Homo sapiens	ILLUMINA	2021-01-06	United States	North America	20	520.406	517	0.968766	15561694
SRR13703857	PRJNA686984	AMPLICON	SAMN17903051	SRX10092838	CO-CDPHE-2100192009	Illumina MiSeq	PAIRED	PCR	VIRAL RNA	Severe acute respiratory syndrome coronavirus 2	Homo sapiens	ILLUMINA	2021-01-06	United States	North America	26	688.35	652	0.994415	20583733
SRR13703858	PRJNA686984	AMPLICON	SAMN17903050	SRX10092837	CO-CDPHE-2100191936	Illumina MiSeq	PAIRED	PCR	VIRAL RNA	Severe acute respiratory syndrome coronavirus 2	Homo sapiens	ILLUMINA	2021-01-06	United States	North America	24	1066.81	1056	0.985553	31900710
SRR13703859	PRJNA686984	AMPLICON	SAMN17903014	SRX10092836	CO-CDPHE-2100155441	Illumina MiSeq	PAIRED	PCR	VIRAL RNA	Severe acute respiratory syndrome coronavirus 2	Homo sapiens	ILLUMINA	2020-12-24	United States	North America	20	764.099	730	0.995954	22848840
SRR13703860	PRJNA686984	AMPLICON	SAMN17903049	SRX10092835	CO-CDPHE-2100190086	Illumina MiSeq	PAIRED	PCR	VIRAL RNA	Severe acute respiratory syndrome coronavirus 2	Homo sapiens	ILLUMINA	2021-01-05	United States	North America	44	1047.13	1042	0.98873	31312298
SRR13703861	PRJNA686984	AMPLICON	SAMN17903048	SRX10092834	CO-CDPHE-2100189608	Illumina MiSeq	PAIRED	PCR	VIRAL RNA	Severe acute respiratory syndrome coronavirus 2	Homo sapiens	ILLUMINA	2021-01-05	United States	North America	26	575.281	520	0.994549	17202635
SRR13703862	PRJNA686984	AMPLICON	SAMN17903047	SRX10092833	CO-CDPHE-2100189589	Illumina MiSeq	PAIRED	PCR	VIRAL RNA	Severe acute respiratory syndrome coronavirus 2	Homo sapiens	ILLUMINA	2021-01-05	United States	North America	27	1514.33	1457	0.995954	45282996
SRR13703863	PRJNA686984	AMPLICON	SAMN17903046	SRX10092832	CO-CDPHE-2100185880	Illumina MiSeq	PAIRED	PCR	VIRAL RNA	Severe acute respiratory syndrome coronavirus 2	Homo sapiens	ILLUMINA	2021-01-04	United States	North America	28	630.547	633	0.959904	18855232
SRR13703864	PRJNA686984	AMPLICON	SAMN17903045	SRX10092831	CO-CDPHE-2100185706	Illumina MiSeq	PAIRED	PCR	VIRAL RNA	Severe acute respiratory syndrome coronavirus 2	Homo sapiens	ILLUMINA	2021-01-04	United States	North America	29	541.65	511	0.99281	16196971
SRR13703865	PRJNA686984	AMPLICON	SAMN17903044	SRX10092830	CO-CDPHE-2100185694	Illumina MiSeq	PAIRED	PCR	VIRAL RNA	Severe acute respiratory syndrome coronavirus 2	Homo sapiens	ILLUMINA	2021-01-04	United States	North America	21	1225.1	1196	0.995954	36634097
SRR13703866	PRJNA686984	AMPLICON	SAMN17903043	SRX10092829	CO-CDPHE-2100185592	Illumina MiSeq	PAIRED	PCR	VIRAL RNA	Severe acute respiratory syndrome coronavirus 2	Homo sapiens	ILLUMINA	2021-01-04	United States	North America	23	552.034	522	0.993947	16507473
SRR13703867	PRJNA686984	AMPLICON	SAMN17903042	SRX10092828	CO-CDPHE-2100185582	Illumina MiSeq	PAIRED	PCR	VIRAL RNA	Severe acute respiratory syndrome coronavirus 2	Homo sapiens	ILLUMINA	2021-01-04	United States	North America	23	727.84	688	0.995786	21764608
SRR13703868	PRJNA686984	AMPLICON	SAMN17903041	SRX10092827	CO-CDPHE-2100185227	Illumina MiSeq	PAIRED	PCR	VIRAL RNA	Severe acute respiratory syndrome coronavirus 2	Homo sapiens	ILLUMINA	2021-01-04	United States	North America	28	1057.48	1076	0.978731	31621920
SRR13703869	PRJNA686984	AMPLICON	SAMN17903040	SRX10092826	CO-CDPHE-2100185191	Illumina MiSeq	PAIRED	PCR	VIRAL RNA	Severe acute respiratory syndrome coronavirus 2	Homo sapiens	ILLUMINA	2021-01-04	United States	North America	21	624.385	615	0.983814	18670998
SRR13703870	PRJNA686984	AMPLICON	SAMN17903013	SRX10092825	CO-CDPHE-2100154887	Illumina MiSeq	PAIRED	PCR	VIRAL RNA	Severe acute respiratory syndrome coronavirus 2	Homo sapiens	ILLUMINA	2020-12-24	United States	North America	24	873.391	863	0.985988	26117005
SRR13703871	PRJNA686984	AMPLICON	SAMN17903039	SRX10092824	CO-CDPHE-2100183765	Illumina MiSeq	PAIRED	PCR	VIRAL RNA	Severe acute respiratory syndrome coronavirus 2	Homo sapiens	ILLUMINA	2021-01-04	United States	North America	46	492.96	490	0.974551	14740971
SRR13703872	PRJNA686984	AMPLICON	SAMN17903038	SRX10092823	CO-CDPHE-2100183677	Illumina MiSeq	PAIRED	PCR	VIRAL RNA	Severe acute respiratory syndrome coronavirus 2	Homo sapiens	ILLUMINA	2021-01-04	United States	North America	48	1042.54	1035	0.995853	31175060
SRR13703873	PRJNA686984	AMPLICON	SAMN17903037	SRX10092822	CO-CDPHE-2100182973	Illumina MiSeq	PAIRED	PCR	VIRAL RNA	Severe acute respiratory syndrome coronavirus 2	Homo sapiens	ILLUMINA	2021-01-04	United States	North America	20	749.729	707	0.995619	22419142
SRR13703874	PRJNA686984	AMPLICON	SAMN17903036	SRX10092821	CO-CDPHE-2100178779	Illumina MiSeq	PAIRED	PCR	VIRAL RNA	Severe acute respiratory syndrome coronavirus 2	Homo sapiens	ILLUMINA	2020-12-31	United States	North America	19	880.543	841	0.993546	26330891
SRR13703875	PRJNA686984	AMPLICON	SAMN17903035	SRX10092820	CO-CDPHE-2100178674	Illumina MiSeq	PAIRED	PCR	VIRAL RNA	Severe acute respiratory syndrome coronavirus 2	Homo sapiens	ILLUMINA	2020-12-31	United States	North America	21	825.338	817	0.984283	24680080
SRR13703876	PRJNA686984	AMPLICON	SAMN17903034	SRX10092819	CO-CDPHE-2100178578	Illumina MiSeq	PAIRED	PCR	VIRAL RNA	Severe acute respiratory syndrome coronavirus 2	Homo sapiens	ILLUMINA	2020-12-31	United States	North America	19	760.528	741	0.994081	22742081
SRR13703877	PRJNA686984	AMPLICON	SAMN17903033	SRX10092818	CO-CDPHE-2100178076	Illumina MiSeq	PAIRED	PCR	VIRAL RNA	Severe acute respiratory syndrome coronavirus 2	Homo sapiens	ILLUMINA	2020-12-31	United States	North America	27	862.512	833	0.995954	25791694
SRR13703878	PRJNA686984	AMPLICON	SAMN17903032	SRX10092817	CO-CDPHE-2100177378	Illumina MiSeq	PAIRED	PCR	VIRAL RNA	Severe acute respiratory syndrome coronavirus 2	Homo sapiens	ILLUMINA	2020-12-31	United States	North America	21	760.035	714	0.99592	22727334
SRR13703879	PRJNA686984	AMPLICON	SAMN17903031	SRX10092816	CO-CDPHE-2100177076	Illumina MiSeq	PAIRED	PCR	VIRAL RNA	Severe acute respiratory syndrome coronavirus 2	Homo sapiens	ILLUMINA	2020-12-31	United States	North America	22	892.402	881	0.978798	26685483
SRR13703880	PRJNA686984	AMPLICON	SAMN17903030	SRX10092815	CO-CDPHE-2100173430	Illumina MiSeq	PAIRED	PCR	VIRAL RNA	Severe acute respiratory syndrome coronavirus 2	Homo sapiens	ILLUMINA	2020-12-30	United States	North America	20	502.779	478	0.990001	15034600
SRR13703881	PRJNA686984	AMPLICON	SAMN17903012	SRX10092814	CO-CDPHE-2100154849	Illumina MiSeq	PAIRED	PCR	VIRAL RNA	Severe acute respiratory syndrome coronavirus 2	Homo sapiens	ILLUMINA	2020-12-24	United States	North America	29	487.909	462	0.981473	14589946
SRR13703882	PRJNA686984	AMPLICON	SAMN17903029	SRX10092813	CO-CDPHE-2100172151	Illumina MiSeq	PAIRED	PCR	VIRAL RNA	Severe acute respiratory syndrome coronavirus 2	Homo sapiens	ILLUMINA	2020-12-30	United States	North America	26	792.743	760	0.995318	23705392
SRR13703883	PRJNA686984	AMPLICON	SAMN17903028	SRX10092812	CO-CDPHE-2100171690	Illumina MiSeq	PAIRED	PCR	VIRAL RNA	Severe acute respiratory syndrome coronavirus 2	Homo sapiens	ILLUMINA	2020-12-30	United States	North America	19	875.584	867	0.994148	26182588
SRR13703884	PRJNA686984	AMPLICON	SAMN17903027	SRX10092811	CO-CDPHE-2100170760	Illumina MiSeq	PAIRED	PCR	VIRAL RNA	Severe acute respiratory syndrome coronavirus 2	Homo sapiens	ILLUMINA	2020-12-30	United States	North America	27	417.177	413	0.971675	12474832
SRR13703885	PRJNA686984	AMPLICON	SAMN17903026	SRX10092810	CO-CDPHE-2100170743	Illumina MiSeq	PAIRED	PCR	VIRAL RNA	Severe acute respiratory syndrome coronavirus 2	Homo sapiens	ILLUMINA	2020-12-30	United States	North America	21	482.376	477	0.978363	14424488
SRR13703888	PRJNA686984	AMPLICON	SAMN17903165	SRX10092807	CO-CDPHE-2100348942	Illumina MiSeq	PAIRED	PCR	VIRAL RNA	Severe acute respiratory syndrome coronavirus 2	Homo sapiens	ILLUMINA	2021-02-02	United States	North America	41	447.25	422	0.992676	13374126
SRR13703889	PRJNA686984	AMPLICON	SAMN17903164	SRX10092806	CO-CDPHE-2100347558	Illumina MiSeq	PAIRED	PCR	VIRAL RNA	Severe acute respiratory syndrome coronavirus 2	Homo sapiens	ILLUMINA	2021-02-03	United States	North America	24	475.828	483	0.967562	14228688
SRR13703890	PRJNA686984	AMPLICON	SAMN17903163	SRX10092805	CO-CDPHE-2100341402	Illumina MiSeq	PAIRED	PCR	VIRAL RNA	Severe acute respiratory syndrome coronavirus 2	Homo sapiens	ILLUMINA	2021-02-02	United States	North America	29	566.154	555	0.967194	16929689
SRR13703891	PRJNA686984	AMPLICON	SAMN17903162	SRX10092804	CO-CDPHE-2100341401	Illumina MiSeq	PAIRED	PCR	VIRAL RNA	Severe acute respiratory syndrome coronavirus 2	Homo sapiens	ILLUMINA	2021-02-02	United States	North America	29	579.897	570	0.965756	17340672
SRR13703892	PRJNA686984	AMPLICON	SAMN17903161	SRX10092803	CO-CDPHE-2100340246	Illumina MiSeq	PAIRED	PCR	VIRAL RNA	Severe acute respiratory syndrome coronavirus 2	Homo sapiens	ILLUMINA	2021-02-03	United States	North America	26	332.504	313	0.975788	9942878
SRR13703893	PRJNA686984	AMPLICON	SAMN17903160	SRX10092802	CO-CDPHE-2100331388	Illumina MiSeq	PAIRED	PCR	VIRAL RNA	Severe acute respiratory syndrome coronavirus 2	Homo sapiens	ILLUMINA	2021-02-01	United States	North America	32	467.581	443	0.978564	13982086
SRR13703894	PRJNA686984	AMPLICON	SAMN17903025	SRX10092801	CO-CDPHE-2100169414	Illumina MiSeq	PAIRED	PCR	VIRAL RNA	Severe acute respiratory syndrome coronavirus 2	Homo sapiens	ILLUMINA	2020-12-29	United States	North America	26	502.789	493	0.977494	15034907
SRR13703895	PRJNA686984	AMPLICON	SAMN17903159	SRX10092800	CO-CDPHE-2100331377	Illumina MiSeq	PAIRED	PCR	VIRAL RNA	Severe acute respiratory syndrome coronavirus 2	Homo sapiens	ILLUMINA	2021-02-02	United States	North America	22	1287.12	1214	0.972578	38488733
SRR13703896	PRJNA686984	AMPLICON	SAMN17903158	SRX10092799	CO-CDPHE-2100331356	Illumina MiSeq	PAIRED	PCR	VIRAL RNA	Severe acute respiratory syndrome coronavirus 2	Homo sapiens	ILLUMINA	2021-01-30	United States	North America	24	1439.26	1286	0.909875	43038074
SRR13703897	PRJNA686984	AMPLICON	SAMN17903157	SRX10092798	CO-CDPHE-2100331351	Illumina MiSeq	PAIRED	PCR	VIRAL RNA	Severe acute respiratory syndrome coronavirus 2	Homo sapiens	ILLUMINA	2021-01-31	United States	North America	28	1981.02	1903	0.995954	59238576
SRR13703898	PRJNA686984	AMPLICON	SAMN17903156	SRX10092797	CO-CDPHE-2100331323	Illumina MiSeq	PAIRED	PCR	VIRAL RNA	Severe acute respiratory syndrome coronavirus 2	Homo sapiens	ILLUMINA	2021-02-01	United States	North America	32	2056.19	1985	0.994917	61486251
SRR13703899	PRJNA686984	AMPLICON	SAMN17903155	SRX10092796	CO-CDPHE-2100319832	Illumina MiSeq	PAIRED	PCR	VIRAL RNA	Severe acute respiratory syndrome coronavirus 2	Homo sapiens	ILLUMINA	2021-01-27	United States	North America	27	1215.45	1159	0.995954	36345524
SRR13703900	PRJNA686984	AMPLICON	SAMN17903154	SRX10092795	CO-CDPHE-2100319830	Illumina MiSeq	PAIRED	PCR	VIRAL RNA	Severe acute respiratory syndrome coronavirus 2	Homo sapiens	ILLUMINA	2021-01-19	United States	North America	19	1370.89	1353	0.988864	40993813
SRR13703903	PRJNA686984	AMPLICON	SAMN17903151	SRX10092792	CO-CDPHE-2100319802	Illumina MiSeq	PAIRED	PCR	VIRAL RNA	Severe acute respiratory syndrome coronavirus 2	Homo sapiens	ILLUMINA	2021-01-19	United States	North America	19	1616.05	1564	0.988864	48324603
SRR13703904	PRJNA686984	AMPLICON	SAMN17903150	SRX10092791	CO-CDPHE-2100319800	Illumina MiSeq	PAIRED	PCR	VIRAL RNA	Severe acute respiratory syndrome coronavirus 2	Homo sapiens	ILLUMINA	2021-01-24	United States	North America	29	1474.4	1459	0.986088	44088841
SRR13703905	PRJNA686984	AMPLICON	SAMN17903024	SRX10092790	CO-CDPHE-2100168949	Illumina MiSeq	PAIRED	PCR	VIRAL RNA	Severe acute respiratory syndrome coronavirus 2	Homo sapiens	ILLUMINA	2020-12-30	United States	North America	21	499.06	499	0.973147	14923377
SRR13703906	PRJNA686984	AMPLICON	SAMN17903149	SRX10092789	CO-CDPHE-2100319799	Illumina MiSeq	PAIRED	PCR	VIRAL RNA	Severe acute respiratory syndrome coronavirus 2	Homo sapiens	ILLUMINA	2021-01-28	United States	North America	25	1432.4	1364	0.995954	42833080
SRR13703907	PRJNA686984	AMPLICON	SAMN17903148	SRX10092788	CO-CDPHE-2100319791	Illumina MiSeq	PAIRED	PCR	VIRAL RNA	Severe acute respiratory syndrome coronavirus 2	Homo sapiens	ILLUMINA	2021-01-21	United States	North America	25	1493.8	1484	0.986088	44669243
SRR13703908	PRJNA686984	AMPLICON	SAMN17903147	SRX10092787	CO-CDPHE-2100319789	Illumina MiSeq	PAIRED	PCR	VIRAL RNA	Severe acute respiratory syndrome coronavirus 2	Homo sapiens	ILLUMINA	2021-01-21	United States	North America	30	1050.74	1077	0.976156	31420337
SRR13703909	PRJNA686984	AMPLICON	SAMN17903146	SRX10092786	CO-CDPHE-2100319787	Illumina MiSeq	PAIRED	PCR	VIRAL RNA	Severe acute respiratory syndrome coronavirus 2	Homo sapiens	ILLUMINA	2021-01-20	United States	North America	27	1310.78	1269	0.995954	39196313
SRR13703910	PRJNA686984	AMPLICON	SAMN17903145	SRX10092785	CO-CDPHE-2100319785	Illumina MiSeq	PAIRED	PCR	VIRAL RNA	Severe acute respiratory syndrome coronavirus 2	Homo sapiens	ILLUMINA	2021-01-27	United States	North America	21	1472.35	1455	0.988229	44027549
SRR13703911	PRJNA686984	AMPLICON	SAMN17903144	SRX10092784	CO-CDPHE-2100319781	Illumina MiSeq	PAIRED	PCR	VIRAL RNA	Severe acute respiratory syndrome coronavirus 2	Homo sapiens	ILLUMINA	2021-01-25	United States	North America	17	1550.64	1551	0.987928	46368846
SRR13703912	PRJNA686984	AMPLICON	SAMN17903143	SRX10092783	CO-CDPHE-2100319305	Illumina MiSeq	PAIRED	PCR	VIRAL RNA	Severe acute respiratory syndrome coronavirus 2	Homo sapiens	ILLUMINA	2021-01-31	United States	North America	30	1151.76	1116	0.985052	34441166
SRR13703913	PRJNA686984	AMPLICON	SAMN17903142	SRX10092782	CO-CDPHE-2100311706	Illumina MiSeq	PAIRED	PCR	VIRAL RNA	Severe acute respiratory syndrome coronavirus 2	Homo sapiens	ILLUMINA	2021-02-01	United States	North America	41	2042.6	1972	0.995485	61079950
SRR13703915	PRJNA686984	AMPLICON	SAMN17903140	SRX10092780	CO-CDPHE-2100311664	Illumina MiSeq	PAIRED	PCR	VIRAL RNA	Severe acute respiratory syndrome coronavirus 2	Homo sapiens	ILLUMINA	2021-02-01	United States	North America	38	1497.14	1472	0.97726	44768847
SRR13703916	PRJNA686984	AMPLICON	SAMN17903023	SRX10092779	CO-CDPHE-2100168628	Illumina MiSeq	PAIRED	PCR	VIRAL RNA	Severe acute respiratory syndrome coronavirus 2	Homo sapiens	ILLUMINA	2020-12-30	United States	North America	28	819.093	812	0.988329	24493341
SRR13703918	PRJNA686984	AMPLICON	SAMN17903138	SRX10092777	CO-CDPHE-2100310198	Illumina MiSeq	PAIRED	PCR	VIRAL RNA	Severe acute respiratory syndrome coronavirus 2	Homo sapiens	ILLUMINA	2021-01-28	United States	North America	21	1372.23	1326	0.993947	41033737
SRR13703919	PRJNA686984	AMPLICON	SAMN17903137	SRX10092776	CO-CDPHE-2100310196	Illumina MiSeq	PAIRED	PCR	VIRAL RNA	Severe acute respiratory syndrome coronavirus 2	Homo sapiens	ILLUMINA	2021-01-28	United States	North America	25	1736.66	1701	0.995954	51931462
SRR13703920	PRJNA686984	AMPLICON	SAMN17903136	SRX10092775	CO-CDPHE-2100307634	Illumina MiSeq	PAIRED	PCR	VIRAL RNA	Severe acute respiratory syndrome coronavirus 2	Homo sapiens	ILLUMINA	2021-01-30	United States	North America	41	2198.07	1979	0.954219	65728753
SRR13703921	PRJNA686984	AMPLICON	SAMN17903135	SRX10092774	CO-CDPHE-2100305894	Illumina MiSeq	PAIRED	PCR	VIRAL RNA	Severe acute respiratory syndrome coronavirus 2	Homo sapiens	ILLUMINA	2021-01-22	United States	North America	19	3067.38	2996	0.988864	91723952
SRR13703922	PRJNA686984	AMPLICON	SAMN17903134	SRX10092773	CO-CDPHE-2100305892	Illumina MiSeq	PAIRED	PCR	VIRAL RNA	Severe acute respiratory syndrome coronavirus 2	Homo sapiens	ILLUMINA	2021-01-24	United States	North America	23	3098.16	2993	0.984015	92644402
SRR13703923	PRJNA686984	AMPLICON	SAMN17903133	SRX10092772	CO-CDPHE-2100305891	Illumina MiSeq	PAIRED	PCR	VIRAL RNA	Severe acute respiratory syndrome coronavirus 2	Homo sapiens	ILLUMINA	2021-01-22	United States	North America	27	3115.46	3058	0.995954	93161699
SRR13703924	PRJNA686984	AMPLICON	SAMN17903132	SRX10092771	CO-CDPHE-2100305890	Illumina MiSeq	PAIRED	PCR	VIRAL RNA	Severe acute respiratory syndrome coronavirus 2	Homo sapiens	ILLUMINA	2021-01-22	United States	North America	29	3306.25	3289	0.995954	98866756
SRR13703925	PRJNA686984	AMPLICON	SAMN17903131	SRX10092770	CO-CDPHE-2100305884	Illumina MiSeq	PAIRED	PCR	VIRAL RNA	Severe acute respiratory syndrome coronavirus 2	Homo sapiens	ILLUMINA	2021-01-27	United States	North America	22	2766.55	2695	0.987961	82728201
SRR13703926	PRJNA686984	AMPLICON	SAMN17903130	SRX10092769	CO-CDPHE-2100305883	Illumina MiSeq	PAIRED	PCR	VIRAL RNA	Severe acute respiratory syndrome coronavirus 2	Homo sapiens	ILLUMINA	2021-01-27	United States	North America	34	3152.02	3145	0.995954	94254989
SRR13703927	PRJNA686984	AMPLICON	SAMN17903022	SRX10092768	CO-CDPHE-2100168465	Illumina MiSeq	PAIRED	PCR	VIRAL RNA	Severe acute respiratory syndrome coronavirus 2	Homo sapiens	ILLUMINA	2020-12-30	United States	North America	28	538.958	531	0.987125	16116454
SRR13703929	PRJNA686984	AMPLICON	SAMN17903128	SRX10092766	CO-CDPHE-2100305881	Illumina MiSeq	PAIRED	PCR	VIRAL RNA	Severe acute respiratory syndrome coronavirus 2	Homo sapiens	ILLUMINA	2021-01-27	United States	North America	27	4529.18	4966	0.976825	135436213
SRR13703930	PRJNA686984	AMPLICON	SAMN17903127	SRX10092765	CO-CDPHE-2100305880	Illumina MiSeq	PAIRED	PCR	VIRAL RNA	Severe acute respiratory syndrome coronavirus 2	Homo sapiens	ILLUMINA	2021-01-27	United States	North America	29	3127.57	3040	0.986791	93523609
SRR13703933	PRJNA686984	AMPLICON	SAMN17903124	SRX10092762	CO-CDPHE-2100298221	Illumina MiSeq	PAIRED	PCR	VIRAL RNA	Severe acute respiratory syndrome coronavirus 2	Homo sapiens	ILLUMINA	2021-01-27	United States	North America	33	3546.47	3529	0.995954	106050196
SRR13703934	PRJNA686984	AMPLICON	SAMN17903123	SRX10092761	CO-CDPHE-2100298216	Illumina MiSeq	PAIRED	PCR	VIRAL RNA	Severe acute respiratory syndrome coronavirus 2	Homo sapiens	ILLUMINA	2021-01-27	United States	North America	27	2381.7	1922	0.923419	71219877
SRR13703935	PRJNA686984	AMPLICON	SAMN17903122	SRX10092760	CO-CDPHE-2100298211	Illumina MiSeq	PAIRED	PCR	VIRAL RNA	Severe acute respiratory syndrome coronavirus 2	Homo sapiens	ILLUMINA	2021-01-27	United States	North America	29	1616.64	1505	0.995954	48342357
SRR13703936	PRJNA686984	AMPLICON	SAMN17903121	SRX10092759	CO-CDPHE-2100298210	Illumina MiSeq	PAIRED	PCR	VIRAL RNA	Severe acute respiratory syndrome coronavirus 2	Homo sapiens	ILLUMINA	2021-01-27	United States	North America	28	765.989	764	0.986256	22905375
SRR13703937	PRJNA686984	AMPLICON	SAMN17903120	SRX10092758	CO-CDPHE-2100298205	Illumina MiSeq	PAIRED	PCR	VIRAL RNA	Severe acute respiratory syndrome coronavirus 2	Homo sapiens	ILLUMINA	2021-01-25	United States	North America	25	1501.99	1457	0.995954	44913929
SRR13703938	PRJNA686984	AMPLICON	SAMN17903021	SRX10092757	CO-CDPHE-2100166962	Illumina MiSeq	PAIRED	PCR	VIRAL RNA	Severe acute respiratory syndrome coronavirus 2	Homo sapiens	ILLUMINA	2020-12-29	United States	North America	32	524.516	532	0.950908	15684602
SRR13703939	PRJNA686984	AMPLICON	SAMN17903119	SRX10092756	CO-CDPHE-2100298199	Illumina MiSeq	PAIRED	PCR	VIRAL RNA	Severe acute respiratory syndrome coronavirus 2	Homo sapiens	ILLUMINA	2021-01-25	United States	North America	26	1742.77	1673	0.995954	52114106
SRR13703940	PRJNA686984	AMPLICON	SAMN17903118	SRX10092755	CO-CDPHE-2100298194	Illumina MiSeq	PAIRED	PCR	VIRAL RNA	Severe acute respiratory syndrome coronavirus 2	Homo sapiens	ILLUMINA	2021-01-25	United States	North America	21	1446.77	1394	0.992743	43262690
SRR13703941	PRJNA686984	AMPLICON	SAMN17903117	SRX10092754	CO-CDPHE-2100298174	Illumina MiSeq	PAIRED	PCR	VIRAL RNA	Severe acute respiratory syndrome coronavirus 2	Homo sapiens	ILLUMINA	2021-01-26	United States	North America	22	1320.98	1251	0.990235	39501180
SRR13703942	PRJNA686984	AMPLICON	SAMN17903116	SRX10092753	CO-CDPHE-2100298109	Illumina MiSeq	PAIRED	PCR	VIRAL RNA	Severe acute respiratory syndrome coronavirus 2	Homo sapiens	ILLUMINA	2021-01-25	United States	North America	27	1529.24	1488	0.995954	45728772
SRR13703943	PRJNA686984	AMPLICON	SAMN17903115	SRX10092752	CO-CDPHE-2100291324	Illumina MiSeq	PAIRED	PCR	VIRAL RNA	Severe acute respiratory syndrome coronavirus 2	Homo sapiens	ILLUMINA	2021-01-27	United States	North America	40	2965.39	2910	0.995485	88673938
SRR13703944	PRJNA686984	AMPLICON	SAMN17903114	SRX10092751	CO-CDPHE-2100290548	Illumina MiSeq	PAIRED	PCR	VIRAL RNA	Severe acute respiratory syndrome coronavirus 2	Homo sapiens	ILLUMINA	2021-01-28	United States	North America	41	2423.16	2242	0.970672	72459820
SRR13703945	PRJNA686984	AMPLICON	SAMN17903113	SRX10092750	CO-CDPHE-2100289234	Illumina MiSeq	PAIRED	PCR	VIRAL RNA	Severe acute respiratory syndrome coronavirus 2	Homo sapiens	ILLUMINA	2021-01-26	United States	North America	29	1350.87	1292	0.995954	40395157
SRR13703946	PRJNA686984	AMPLICON	SAMN17903112	SRX10092749	CO-CDPHE-2100289233	Illumina MiSeq	PAIRED	PCR	VIRAL RNA	Severe acute respiratory syndrome coronavirus 2	Homo sapiens	ILLUMINA	2021-01-25	United States	North America	24	1556.9	1498	0.995954	46555876
SRR13703947	PRJNA686984	AMPLICON	SAMN17903111	SRX10092748	CO-CDPHE-2100289232	Illumina MiSeq	PAIRED	PCR	VIRAL RNA	Severe acute respiratory syndrome coronavirus 2	Homo sapiens	ILLUMINA	2021-01-25	United States	North America	26	1178.59	1147	0.974651	35243369
SRR13703948	PRJNA686984	AMPLICON	SAMN17903110	SRX10092747	CO-CDPHE-2100289231	Illumina MiSeq	PAIRED	PCR	VIRAL RNA	Severe acute respiratory syndrome coronavirus 2	Homo sapiens	ILLUMINA	2021-01-25	United States	North America	23	1489.95	1428	0.950072	44554018
SRR13703949	PRJNA686984	AMPLICON	SAMN17903020	SRX10092746	CO-CDPHE-2100166866	Illumina MiSeq	PAIRED	PCR	VIRAL RNA	Severe acute respiratory syndrome coronavirus 2	Homo sapiens	ILLUMINA	2020-12-29	United States	North America	26	398.06	385	0.978263	11903176
SRR13703950	PRJNA686984	AMPLICON	SAMN17903011	SRX10092745	CO-CDPHE-2100060046	Illumina MiSeq	PAIRED	PCR	VIRAL RNA	Severe acute respiratory syndrome coronavirus 2	Homo sapiens	ILLUMINA	2020-12-01	United States	North America	12	411.046	416	0.914858	12291503
SRR13703951	PRJNA686984	AMPLICON	SAMN17903010	SRX10092744	CO-CDPHE-2100060009	Illumina MiSeq	PAIRED	PCR	VIRAL RNA	Severe acute respiratory syndrome coronavirus 2	Homo sapiens	ILLUMINA	2020-12-01	United States	North America	16	512.883	487	0.995619	15336743
SRR13703954	PRJNA622837	AMPLICON	SAMN17823736	SRX10093197	USA/MA-Broad_CRSP-00418/2021	Illumina NovaSeq 6000	PAIRED	PCR	VIRAL RNA	Severe acute respiratory syndrome coronavirus 2	Homo sapiens	ILLUMINA	2021-01-10	United States	North America	28	5987.74	7080	0.979066	179051413
SRR13703955	PRJNA622837	AMPLICON	SAMN17823735	SRX10093196	USA/MA-Broad_CRSP-00417/2021	Illumina NovaSeq 6000	PAIRED	PCR	VIRAL RNA	Severe acute respiratory syndrome coronavirus 2	Homo sapiens	ILLUMINA	2021-01-10	United States	North America	24	5835.9	6812	0.986088	174511025
SRR13703956	PRJNA622837	AMPLICON	SAMN17823734	SRX10093195	USA/MA-Broad_CRSP-00416/2021	Illumina NovaSeq 6000	PAIRED	PCR	VIRAL RNA	Severe acute respiratory syndrome coronavirus 2	Homo sapiens	ILLUMINA	2021-01-08	United States	North America	21	6209.68	7316	0.986088	185688142
SRR13703957	PRJNA622837	AMPLICON	SAMN17823974	SRX10093194	USA/RI-Broad_RIDOH-00135/2021	Illumina NovaSeq 6000	PAIRED	PCR	VIRAL RNA	Severe acute respiratory syndrome coronavirus 2	Homo sapiens	ILLUMINA	2021-01-14	United States	North America	20	2936.83	2359	0.969702	87820176
SRR13703958	PRJNA622837	AMPLICON	SAMN17823733	SRX10093193	USA/MA-Broad_CRSP-00415/2021	Illumina NovaSeq 6000	PAIRED	PCR	VIRAL RNA	Severe acute respiratory syndrome coronavirus 2	Homo sapiens	ILLUMINA	2021-01-08	United States	North America	27	6504.13	7640	0.986088	194492959
SRR13703959	PRJNA622837	AMPLICON	SAMN17823732	SRX10093192	USA/MA-Broad_CRSP-00414/2021	Illumina NovaSeq 6000	PAIRED	PCR	VIRAL RNA	Severe acute respiratory syndrome coronavirus 2	Homo sapiens	ILLUMINA	2021-01-08	United States	North America	20	5648.38	6753	0.972545	168903375
SRR13703960	PRJNA622837	AMPLICON	SAMN17823731	SRX10093191	USA/MA-Broad_CRSP-00413/2021	Illumina NovaSeq 6000	PAIRED	PCR	VIRAL RNA	Severe acute respiratory syndrome coronavirus 2	Homo sapiens	ILLUMINA	2021-01-08	United States	North America	30	6347.7	7857	0.976156	189815357
SRR13703961	PRJNA622837	AMPLICON	SAMN17823730	SRX10093190	USA/MA-Broad_CRSP-00412/2021	Illumina NovaSeq 6000	PAIRED	PCR	VIRAL RNA	Severe acute respiratory syndrome coronavirus 2	Homo sapiens	ILLUMINA	2021-01-08	United States	North America	28	6920.1	7869	0.989232	206931650
SRR13703962	PRJNA622837	AMPLICON	SAMN17823729	SRX10093189	USA/MA-Broad_CRSP-00411/2021	Illumina NovaSeq 6000	PAIRED	PCR	VIRAL RNA	Severe acute respiratory syndrome coronavirus 2	Homo sapiens	ILLUMINA	2021-01-07	United States	North America	23	6274.1	7712	0.976156	187614351
SRR13703963	PRJNA622837	AMPLICON	SAMN17823728	SRX10093188	USA/MA-Broad_CRSP-00410/2021	Illumina NovaSeq 6000	PAIRED	PCR	VIRAL RNA	Severe acute respiratory syndrome coronavirus 2	Homo sapiens	ILLUMINA	2021-01-10	United States	North America	23	5956.59	6833	0.986088	178120010
SRR13703964	PRJNA622837	AMPLICON	SAMN17823727	SRX10093187	USA/MA-Broad_CRSP-00409/2021	Illumina NovaSeq 6000	PAIRED	PCR	VIRAL RNA	Severe acute respiratory syndrome coronavirus 2	Homo sapiens	ILLUMINA	2021-01-10	United States	North America	27	6489.86	7621	0.987292	194066328
SRR13703965	PRJNA622837	AMPLICON	SAMN17823726	SRX10093186	USA/MA-Broad_CRSP-00408/2021	Illumina NovaSeq 6000	PAIRED	PCR	VIRAL RNA	Severe acute respiratory syndrome coronavirus 2	Homo sapiens	ILLUMINA	2021-01-08	United States	North America	23	5979.36	6996	0.985319	178800710
SRR13703966	PRJNA622837	AMPLICON	SAMN17823725	SRX10093185	USA/MA-Broad_CRSP-00407/2021	Illumina NovaSeq 6000	PAIRED	PCR	VIRAL RNA	Severe acute respiratory syndrome coronavirus 2	Homo sapiens	ILLUMINA	2021-01-08	United States	North America	26	6677.92	7736	0.986088	199689950
SRR13703967	PRJNA622837	AMPLICON	SAMN17823724	SRX10093184	USA/MA-Broad_CRSP-00406/2021	Illumina NovaSeq 6000	PAIRED	PCR	VIRAL RNA	Severe acute respiratory syndrome coronavirus 2	Homo sapiens	ILLUMINA	2021-01-08	United States	North America	34	6564.74	7702	0.985854	196305334
SRR13703968	PRJNA622837	AMPLICON	SAMN17823973	SRX10093183	USA/RI-Broad_RIDOH-00134/2021	Illumina NovaSeq 6000	PAIRED	PCR	VIRAL RNA	Severe acute respiratory syndrome coronavirus 2	Homo sapiens	ILLUMINA	2021-01-13	United States	North America	20	6031.31	7324	0.993312	180354373
SRR13703969	PRJNA622837	AMPLICON	SAMN17823723	SRX10093182	USA/MA-Broad_CRSP-00405/2021	Illumina NovaSeq 6000	PAIRED	PCR	VIRAL RNA	Severe acute respiratory syndrome coronavirus 2	Homo sapiens	ILLUMINA	2021-01-08	United States	North America	26	6743.77	7781	0.986088	201658988
SRR13703970	PRJNA622837	AMPLICON	SAMN17823722	SRX10093181	USA/MA-Broad_CRSP-00404/2021	Illumina NovaSeq 6000	PAIRED	PCR	VIRAL RNA	Severe acute respiratory syndrome coronavirus 2	Homo sapiens	ILLUMINA	2021-01-08	United States	North America	29	6726.49	7805	0.986088	201142344
SRR13703971	PRJNA622837	AMPLICON	SAMN17823721	SRX10093180	USA/MA-Broad_CRSP-00403/2021	Illumina NovaSeq 6000	PAIRED	PCR	VIRAL RNA	Severe acute respiratory syndrome coronavirus 2	Homo sapiens	ILLUMINA	2021-01-07	United States	North America	26	5439.74	6304	0.976156	162664415
SRR13703972	PRJNA622837	AMPLICON	SAMN17823720	SRX10093179	USA/MA-Broad_CRSP-00402/2021	Illumina NovaSeq 6000	PAIRED	PCR	VIRAL RNA	Severe acute respiratory syndrome coronavirus 2	Homo sapiens	ILLUMINA	2021-01-10	United States	North America	20	6912.07	7856	0.99475	206691655
SRR13703973	PRJNA622837	AMPLICON	SAMN17823719	SRX10093178	USA/MA-Broad_CRSP-00401/2021	Illumina NovaSeq 6000	PAIRED	PCR	VIRAL RNA	Severe acute respiratory syndrome coronavirus 2	Homo sapiens	ILLUMINA	2021-01-10	United States	North America	26	5903.38	6867	0.989165	176528836
SRR13703974	PRJNA622837	AMPLICON	SAMN17823718	SRX10093177	USA/MA-Broad_CRSP-00400/2021	Illumina NovaSeq 6000	PAIRED	PCR	VIRAL RNA	Severe acute respiratory syndrome coronavirus 2	Homo sapiens	ILLUMINA	2021-01-08	United States	North America	26	5300.23	5799	0.977226	158492658
SRR13703976	PRJNA622837	AMPLICON	SAMN17823716	SRX10093175	USA/MA-Broad_CRSP-00398/2021	Illumina NovaSeq 6000	PAIRED	PCR	VIRAL RNA	Severe acute respiratory syndrome coronavirus 2	Homo sapiens	ILLUMINA	2021-01-08	United States	North America	20	6867.76	7838	0.986088	205366591
SRR13703977	PRJNA622837	AMPLICON	SAMN17823715	SRX10093174	USA/MA-Broad_CRSP-00397/2021	Illumina NovaSeq 6000	PAIRED	PCR	VIRAL RNA	Severe acute respiratory syndrome coronavirus 2	Homo sapiens	ILLUMINA	2021-01-08	United States	North America	20	6265.77	7347	0.992275	187365425
SRR13703978	PRJNA622837	AMPLICON	SAMN17823714	SRX10093173	USA/MA-Broad_CRSP-00396/2021	Illumina NovaSeq 6000	PAIRED	PCR	VIRAL RNA	Severe acute respiratory syndrome coronavirus 2	Homo sapiens	ILLUMINA	2021-01-08	United States	North America	26	5821.73	6873	0.985754	174087191
SRR13703979	PRJNA622837	AMPLICON	SAMN17823972	SRX10093172	USA/RI-Broad_RIDOH-00133/2021	Illumina NovaSeq 6000	PAIRED	PCR	VIRAL RNA	Severe acute respiratory syndrome coronavirus 2	Homo sapiens	ILLUMINA	2021-01-14	United States	North America	20	6257.1	7574	0.972578	187105976
SRR13703980	PRJNA622837	AMPLICON	SAMN17823713	SRX10093171	USA/MA-Broad_CRSP-00395/2021	Illumina NovaSeq 6000	PAIRED	PCR	VIRAL RNA	Severe acute respiratory syndrome coronavirus 2	Homo sapiens	ILLUMINA	2021-01-07	United States	North America	25	6541.87	7619	0.990135	195621434
SRR13703981	PRJNA622837	AMPLICON	SAMN17823712	SRX10093170	USA/MA-Broad_CRSP-00394/2021	Illumina NovaSeq 6000	PAIRED	PCR	VIRAL RNA	Severe acute respiratory syndrome coronavirus 2	Homo sapiens	ILLUMINA	2021-01-10	United States	North America	26	6159.76	7212	0.989299	184195336
SRR13703982	PRJNA622837	AMPLICON	SAMN17823711	SRX10093169	USA/MA-Broad_CRSP-00393/2021	Illumina NovaSeq 6000	PAIRED	PCR	VIRAL RNA	Severe acute respiratory syndrome coronavirus 2	Homo sapiens	ILLUMINA	2021-01-10	United States	North America	22	6590.1	7728	0.986088	197063906
SRR13703983	PRJNA622837	AMPLICON	SAMN17823710	SRX10093168	USA/MA-Broad_CRSP-00392/2021	Illumina NovaSeq 6000	PAIRED	PCR	VIRAL RNA	Severe acute respiratory syndrome coronavirus 2	Homo sapiens	ILLUMINA	2021-01-08	United States	North America	26	6462.27	7540	0.986055	193241117
SRR13703984	PRJNA622837	AMPLICON	SAMN17823709	SRX10093167	USA/MA-Broad_CRSP-00391/2021	Illumina NovaSeq 6000	PAIRED	PCR	VIRAL RNA	Severe acute respiratory syndrome coronavirus 2	Homo sapiens	ILLUMINA	2021-01-08	United States	North America	20	5804.09	6746	0.986088	173559825
SRR13703985	PRJNA622837	AMPLICON	SAMN17823708	SRX10093166	USA/MA-Broad_CRSP-00390/2021	Illumina NovaSeq 6000	PAIRED	PCR	VIRAL RNA	Severe acute respiratory syndrome coronavirus 2	Homo sapiens	ILLUMINA	2021-01-08	United States	North America	30	5970.62	7082	0.986055	178539428
SRR13703986	PRJNA622837	AMPLICON	SAMN17823707	SRX10093165	USA/MA-Broad_CRSP-00389/2021	Illumina NovaSeq 6000	PAIRED	PCR	VIRAL RNA	Severe acute respiratory syndrome coronavirus 2	Homo sapiens	ILLUMINA	2021-01-08	United States	North America	28	6327.21	7635	0.985185	189202674
SRR13703987	PRJNA622837	AMPLICON	SAMN17823706	SRX10093164	USA/MA-Broad_CRSP-00388/2021	Illumina NovaSeq 6000	PAIRED	PCR	VIRAL RNA	Severe acute respiratory syndrome coronavirus 2	Homo sapiens	ILLUMINA	2021-01-08	United States	North America	21	6584.2	7691	0.986088	196887332
SRR13703988	PRJNA622837	AMPLICON	SAMN17823705	SRX10093163	USA/MA-Broad_CRSP-00387/2021	Illumina NovaSeq 6000	PAIRED	PCR	VIRAL RNA	Severe acute respiratory syndrome coronavirus 2	Homo sapiens	ILLUMINA	2021-01-07	United States	North America	27	6322.53	7482	0.986088	189062690
SRR13703989	PRJNA622837	AMPLICON	SAMN17823704	SRX10093162	USA/MA-Broad_CRSP-00386/2021	Illumina NovaSeq 6000	PAIRED	PCR	VIRAL RNA	Severe acute respiratory syndrome coronavirus 2	Homo sapiens	ILLUMINA	2021-01-10	United States	North America	27	5731.96	6590	0.986088	171402658
SRR13703991	PRJNA622837	AMPLICON	SAMN17823703	SRX10093160	USA/MA-Broad_CRSP-00385/2021	Illumina NovaSeq 6000	PAIRED	PCR	VIRAL RNA	Severe acute respiratory syndrome coronavirus 2	Homo sapiens	ILLUMINA	2021-01-10	United States	North America	29	6235.85	7420	0.987192	186470630
SRR13703992	PRJNA622837	AMPLICON	SAMN17823702	SRX10093159	USA/MA-Broad_CRSP-00384/2021	Illumina NovaSeq 6000	PAIRED	PCR	VIRAL RNA	Severe acute respiratory syndrome coronavirus 2	Homo sapiens	ILLUMINA	2021-01-08	United States	North America	26	6918.45	7865	0.991272	206882465
SRR13703993	PRJNA622837	AMPLICON	SAMN17823701	SRX10093158	USA/MA-Broad_CRSP-00383/2021	Illumina NovaSeq 6000	PAIRED	PCR	VIRAL RNA	Severe acute respiratory syndrome coronavirus 2	Homo sapiens	ILLUMINA	2021-01-08	United States	North America	23	5985.85	7156	0.985587	178994855
SRR13703994	PRJNA622837	AMPLICON	SAMN17823700	SRX10093157	USA/MA-Broad_CRSP-00382/2021	Illumina NovaSeq 6000	PAIRED	PCR	VIRAL RNA	Severe acute respiratory syndrome coronavirus 2	Homo sapiens	ILLUMINA	2021-01-08	United States	North America	20	5686.08	6511	0.986088	170030904
SRR13703995	PRJNA622837	AMPLICON	SAMN17823699	SRX10093156	USA/MA-Broad_CRSP-00381/2021	Illumina NovaSeq 6000	PAIRED	PCR	VIRAL RNA	Severe acute respiratory syndrome coronavirus 2	Homo sapiens	ILLUMINA	2021-01-08	United States	North America	18	5368.65	6087	0.985152	160538848
SRR13703996	PRJNA622837	AMPLICON	SAMN17823698	SRX10093155	USA/MA-Broad_CRSP-00380/2021	Illumina NovaSeq 6000	PAIRED	PCR	VIRAL RNA	Severe acute respiratory syndrome coronavirus 2	Homo sapiens	ILLUMINA	2021-01-08	United States	North America	25	6185.25	7299	0.985486	184957600
SRR13703997	PRJNA622837	AMPLICON	SAMN17823697	SRX10093154	USA/MA-Broad_CRSP-00379/2021	Illumina NovaSeq 6000	PAIRED	PCR	VIRAL RNA	Severe acute respiratory syndrome coronavirus 2	Homo sapiens	ILLUMINA	2021-01-07	United States	North America	21	5286.35	5964	0.984985	158077727
SRR13703998	PRJNA622837	AMPLICON	SAMN17823696	SRX10093153	USA/MA-Broad_CRSP-00378/2021	Illumina NovaSeq 6000	PAIRED	PCR	VIRAL RNA	Severe acute respiratory syndrome coronavirus 2	Homo sapiens	ILLUMINA	2021-01-10	United States	North America	29	6344.87	7446	0.990804	189730757
SRR13703999	PRJNA622837	AMPLICON	SAMN17823695	SRX10093152	USA/MA-Broad_CRSP-00377/2021	Illumina NovaSeq 6000	PAIRED	PCR	VIRAL RNA	Severe acute respiratory syndrome coronavirus 2	Homo sapiens	ILLUMINA	2021-01-10	United States	North America	26	5706.17	6947	0.967629	170631707
SRR13704000	PRJNA622837	AMPLICON	SAMN17823694	SRX10093151	USA/MA-Broad_CRSP-00376/2021	Illumina NovaSeq 6000	PAIRED	PCR	VIRAL RNA	Severe acute respiratory syndrome coronavirus 2	Homo sapiens	ILLUMINA	2021-01-08	United States	North America	20	5563.34	6241	0.986088	166360485
SRR13704002	PRJNA622837	AMPLICON	SAMN17823693	SRX10093149	USA/MA-Broad_CRSP-00375/2021	Illumina NovaSeq 6000	PAIRED	PCR	VIRAL RNA	Severe acute respiratory syndrome coronavirus 2	Homo sapiens	ILLUMINA	2021-01-08	United States	North America	28	5626.63	6478	0.985921	168253026
SRR13704003	PRJNA622837	AMPLICON	SAMN17823692	SRX10093148	USA/MA-Broad_CRSP-00374/2021	Illumina NovaSeq 6000	PAIRED	PCR	VIRAL RNA	Severe acute respiratory syndrome coronavirus 2	Homo sapiens	ILLUMINA	2021-01-08	United States	North America	27	7069.99	7914	0.994516	211413844
SRR13704004	PRJNA622837	AMPLICON	SAMN17823691	SRX10093147	USA/MA-Broad_CRSP-00373/2021	Illumina NovaSeq 6000	PAIRED	PCR	VIRAL RNA	Severe acute respiratory syndrome coronavirus 2	Homo sapiens	ILLUMINA	2021-01-08	United States	North America	23	5715.29	6670	0.986088	170904350
SRR13704005	PRJNA622837	AMPLICON	SAMN17823690	SRX10093146	USA/MA-Broad_CRSP-00372/2021	Illumina NovaSeq 6000	PAIRED	PCR	VIRAL RNA	Severe acute respiratory syndrome coronavirus 2	Homo sapiens	ILLUMINA	2021-01-08	United States	North America	29	5371.57	6147	0.985185	160626054
SRR13704006	PRJNA622837	AMPLICON	SAMN17823689	SRX10093145	USA/MA-Broad_CRSP-00371/2021	Illumina NovaSeq 6000	PAIRED	PCR	VIRAL RNA	Severe acute respiratory syndrome coronavirus 2	Homo sapiens	ILLUMINA	2021-01-07	United States	North America	23	5828.77	6848	0.985821	174297580
SRR13704007	PRJNA622837	AMPLICON	SAMN17823688	SRX10093144	USA/MA-Broad_CRSP-00370/2021	Illumina NovaSeq 6000	PAIRED	PCR	VIRAL RNA	Severe acute respiratory syndrome coronavirus 2	Homo sapiens	ILLUMINA	2021-01-10	United States	North America	22	7094.53	7913	0.986088	212147632
SRR13704008	PRJNA622837	AMPLICON	SAMN17823687	SRX10093143	USA/MA-Broad_CRSP-00369/2021	Illumina NovaSeq 6000	PAIRED	PCR	VIRAL RNA	Severe acute respiratory syndrome coronavirus 2	Homo sapiens	ILLUMINA	2021-01-10	United States	North America	22	5739.67	6628	0.986088	171633374
SRR13704009	PRJNA622837	AMPLICON	SAMN17823686	SRX10093142	USA/MA-Broad_CRSP-00368/2021	Illumina NovaSeq 6000	PAIRED	PCR	VIRAL RNA	Severe acute respiratory syndrome coronavirus 2	Homo sapiens	ILLUMINA	2021-01-08	United States	North America	28	5952.34	7027	0.985821	177992970
SRR13704010	PRJNA622837	AMPLICON	SAMN17823685	SRX10093141	USA/MA-Broad_CRSP-00367/2021	Illumina NovaSeq 6000	PAIRED	PCR	VIRAL RNA	Severe acute respiratory syndrome coronavirus 2	Homo sapiens	ILLUMINA	2021-01-08	United States	North America	26	5681.08	6548	0.985085	169881276
SRR13704011	PRJNA622837	AMPLICON	SAMN17823684	SRX10093140	USA/MA-Broad_CRSP-00366/2021	Illumina NovaSeq 6000	PAIRED	PCR	VIRAL RNA	Severe acute respiratory syndrome coronavirus 2	Homo sapiens	ILLUMINA	2021-01-08	United States	North America	27	6930.4	7873	0.994248	207239603
SRR13704013	PRJNA622837	AMPLICON	SAMN17823683	SRX10093138	USA/MA-Broad_CRSP-00365/2021	Illumina NovaSeq 6000	PAIRED	PCR	VIRAL RNA	Severe acute respiratory syndrome coronavirus 2	Homo sapiens	ILLUMINA	2021-01-08	United States	North America	27	4583.75	5145	0.948467	137067890
SRR13704014	PRJNA622837	AMPLICON	SAMN17823682	SRX10093137	USA/MA-Broad_CRSP-00364/2021	Illumina NovaSeq 6000	PAIRED	PCR	VIRAL RNA	Severe acute respiratory syndrome coronavirus 2	Homo sapiens	ILLUMINA	2021-01-08	United States	North America	28	6048.48	7006	0.986088	180867797
SRR13704015	PRJNA622837	AMPLICON	SAMN17823681	SRX10093136	USA/MA-Broad_CRSP-00363/2021	Illumina NovaSeq 6000	PAIRED	PCR	VIRAL RNA	Severe acute respiratory syndrome coronavirus 2	Homo sapiens	ILLUMINA	2021-01-07	United States	North America	20	6475.58	7734	0.979066	193639170
SRR13704016	PRJNA622837	AMPLICON	SAMN17823678	SRX10093135	USA/MA-Broad_CRSP-00360/2021	Illumina NovaSeq 6000	PAIRED	PCR	VIRAL RNA	Severe acute respiratory syndrome coronavirus 2	Homo sapiens	ILLUMINA	2021-01-08	United States	North America	20	6063.51	7223	0.977962	181317125
SRR13704017	PRJNA622837	AMPLICON	SAMN17823677	SRX10093134	USA/MA-Broad_CRSP-00359/2021	Illumina NovaSeq 6000	PAIRED	PCR	VIRAL RNA	Severe acute respiratory syndrome coronavirus 2	Homo sapiens	ILLUMINA	2021-01-08	United States	North America	25	6909.21	7872	0.986891	206606086
SRR13704018	PRJNA622837	AMPLICON	SAMN17823676	SRX10093133	USA/MA-Broad_CRSP-00358/2021	Illumina NovaSeq 6000	PAIRED	PCR	VIRAL RNA	Severe acute respiratory syndrome coronavirus 2	Homo sapiens	ILLUMINA	2021-01-08	United States	North America	21	5668.02	6503	0.986088	169490923
SRR13704019	PRJNA622837	AMPLICON	SAMN17823675	SRX10093132	USA/MA-Broad_CRSP-00357/2021	Illumina NovaSeq 6000	PAIRED	PCR	VIRAL RNA	Severe acute respiratory syndrome coronavirus 2	Homo sapiens	ILLUMINA	2021-01-08	United States	North America	26	6563.08	7850	0.969067	196255789
SRR13704020	PRJNA622837	AMPLICON	SAMN17823674	SRX10093131	USA/MA-Broad_CRSP-00356/2021	Illumina NovaSeq 6000	PAIRED	PCR	VIRAL RNA	Severe acute respiratory syndrome coronavirus 2	Homo sapiens	ILLUMINA	2021-01-07	United States	North America	28	6982.08	7885	0.99057	208785143
SRR13704024	PRJNA622837	AMPLICON	SAMN17823939	SRX10093127	USA/RI-Broad_RIDOH-00100/2020	Illumina NovaSeq 6000	PAIRED	PCR	VIRAL RNA	Severe acute respiratory syndrome coronavirus 2	Homo sapiens	ILLUMINA	2020-12-09	United States	North America	25	5491.59	6794	0.985888	164215032
SRR13704025	PRJNA622837	AMPLICON	SAMN17824112	SRX10093126	USA/MA-MGH-03671/2021	Illumina NovaSeq 6000	PAIRED	PCR	VIRAL RNA	Severe acute respiratory syndrome coronavirus 2	Homo sapiens	ILLUMINA	2021-01-12	United States	North America	25	6635.99	7759	0.987259	198436121
SRR13704029	PRJNA622837	AMPLICON	SAMN17824108	SRX10093122	USA/MA-MGH-03667/2021	Illumina NovaSeq 6000	PAIRED	PCR	VIRAL RNA	Severe acute respiratory syndrome coronavirus 2	Homo sapiens	ILLUMINA	2021-01-16	United States	North America	21	6523.83	7622	0.997425	195082023
SRR13704031	PRJNA622837	AMPLICON	SAMN17824103	SRX10093120	USA/MA-MGH-03662/2021	Illumina NovaSeq 6000	PAIRED	PCR	VIRAL RNA	Severe acute respiratory syndrome coronavirus 2	Homo sapiens	ILLUMINA	2021-01-14	United States	North America	31	5849.34	7223	0.997425	174912890
SRR13704032	PRJNA622837	AMPLICON	SAMN17824102	SRX10093119	USA/MA-MGH-03661/2021	Illumina NovaSeq 6000	PAIRED	PCR	VIRAL RNA	Severe acute respiratory syndrome coronavirus 2	Homo sapiens	ILLUMINA	2021-01-14	United States	North America	32	6139.14	7290	0.995285	183578770
SRR13704033	PRJNA622837	AMPLICON	SAMN17824101	SRX10093118	USA/MA-MGH-03660/2021	Illumina NovaSeq 6000	PAIRED	PCR	VIRAL RNA	Severe acute respiratory syndrome coronavirus 2	Homo sapiens	ILLUMINA	2021-01-14	United States	North America	24	4769.68	5177	0.931612	142627826
SRR13704037	PRJNA622837	AMPLICON	SAMN17824098	SRX10093114	USA/MA-MGH-03657/2021	Illumina NovaSeq 6000	PAIRED	PCR	VIRAL RNA	Severe acute respiratory syndrome coronavirus 2	Homo sapiens	ILLUMINA	2021-01-14	United States	North America	28	4285.33	4516	0.932783	128144086
SRR13704045	PRJNA622837	AMPLICON	SAMN17824090	SRX10093106	USA/MA-MGH-03649/2021	Illumina NovaSeq 6000	PAIRED	PCR	VIRAL RNA	Severe acute respiratory syndrome coronavirus 2	Homo sapiens	ILLUMINA	2021-01-15	United States	North America	22	4238.09	4228	0.952881	126731498
SRR13704046	PRJNA622837	AMPLICON	SAMN17823965	SRX10093105	USA/RI-Broad_RIDOH-00126/2021	Illumina NovaSeq 6000	PAIRED	PCR	VIRAL RNA	Severe acute respiratory syndrome coronavirus 2	Homo sapiens	ILLUMINA	2021-01-13	United States	North America	31	5846.62	7380	0.962512	174831342
SRR13704048	PRJNA622837	AMPLICON	SAMN17824088	SRX10093103	USA/MA-MGH-03647/2021	Illumina NovaSeq 6000	PAIRED	PCR	VIRAL RNA	Severe acute respiratory syndrome coronavirus 2	Homo sapiens	ILLUMINA	2021-01-15	United States	North America	22	5849.98	7088	0.997458	174931826
SRR13704050	PRJNA622837	AMPLICON	SAMN17824086	SRX10093101	USA/MA-MGH-03645/2021	Illumina NovaSeq 6000	PAIRED	PCR	VIRAL RNA	Severe acute respiratory syndrome coronavirus 2	Homo sapiens	ILLUMINA	2021-01-15	United States	North America	28	5747.6	6901	0.956459	171870378
SRR13704051	PRJNA622837	AMPLICON	SAMN17824085	SRX10093100	USA/MA-MGH-03644/2021	Illumina NovaSeq 6000	PAIRED	PCR	VIRAL RNA	Severe acute respiratory syndrome coronavirus 2	Homo sapiens	ILLUMINA	2021-01-15	United States	North America	24	5907.05	7264	0.99679	176638449
SRR13704053	PRJNA622837	AMPLICON	SAMN17824083	SRX10093098	USA/MA-MGH-03642/2021	Illumina NovaSeq 6000	PAIRED	PCR	VIRAL RNA	Severe acute respiratory syndrome coronavirus 2	Homo sapiens	ILLUMINA	2021-01-15	United States	North America	27	4009.55	3647	0.953182	119897706
SRR13704056	PRJNA622837	AMPLICON	SAMN17824080	SRX10093095	USA/MA-MGH-03639/2021	Illumina NovaSeq 6000	PAIRED	PCR	VIRAL RNA	Severe acute respiratory syndrome coronavirus 2	Homo sapiens	ILLUMINA	2021-01-15	United States	North America	20	5403.71	6438	0.995586	161587227
SRR13704057	PRJNA622837	AMPLICON	SAMN17823964	SRX10093094	USA/RI-Broad_RIDOH-00125/2021	Illumina NovaSeq 6000	PAIRED	PCR	VIRAL RNA	Severe acute respiratory syndrome coronavirus 2	Homo sapiens	ILLUMINA	2021-01-13	United States	North America	36	5048.06	5488	0.976156	150952039
SRR13704058	PRJNA622837	AMPLICON	SAMN17824079	SRX10093093	USA/MA-MGH-03638/2021	Illumina NovaSeq 6000	PAIRED	PCR	VIRAL RNA	Severe acute respiratory syndrome coronavirus 2	Homo sapiens	ILLUMINA	2021-01-15	United States	North America	26	5609.71	6655	0.991606	167747219
SRR13704060	PRJNA622837	AMPLICON	SAMN17824077	SRX10093091	USA/MA-MGH-03636/2021	Illumina NovaSeq 6000	PAIRED	PCR	VIRAL RNA	Severe acute respiratory syndrome coronavirus 2	Homo sapiens	ILLUMINA	2021-01-14	United States	North America	27	5299.89	6061	0.98047	158482514
SRR13704061	PRJNA622837	AMPLICON	SAMN17824076	SRX10093090	USA/MA-MGH-03635/2021	Illumina NovaSeq 6000	PAIRED	PCR	VIRAL RNA	Severe acute respiratory syndrome coronavirus 2	Homo sapiens	ILLUMINA	2021-01-14	United States	North America	29	4845.05	5169	0.976123	144881440
SRR13704066	PRJNA622837	AMPLICON	SAMN17824070	SRX10093085	USA/MA-MGH-03629/2020	Illumina NovaSeq 6000	PAIRED	PCR	VIRAL RNA	Severe acute respiratory syndrome coronavirus 2	Homo sapiens	ILLUMINA	2020-04-14	United States	North America	15	4618.26	4852	0.983446	138099689
SRR13704067	PRJNA622837	AMPLICON	SAMN17824068	SRX10093084	USA/MA-MGH-03627/2020	Illumina NovaSeq 6000	PAIRED	PCR	VIRAL RNA	Severe acute respiratory syndrome coronavirus 2	Homo sapiens	ILLUMINA	2020-04-13	United States	North America	24	3845.34	3731	0.915393	114987091
SRR13704068	PRJNA622837	AMPLICON	SAMN17823963	SRX10093083	USA/RI-Broad_RIDOH-00124/2021	Illumina NovaSeq 6000	PAIRED	PCR	VIRAL RNA	Severe acute respiratory syndrome coronavirus 2	Homo sapiens	ILLUMINA	2021-01-13	United States	North America	45	4992.42	6109	0.919005	149288209
SRR13704069	PRJNA622837	AMPLICON	SAMN17824067	SRX10093082	USA/MA-MGH-03626/2020	Illumina NovaSeq 6000	PAIRED	PCR	VIRAL RNA	Severe acute respiratory syndrome coronavirus 2	Homo sapiens	ILLUMINA	2020-04-22	United States	North America	35	4471.22	4910	0.923051	133702906
SRR13704071	PRJNA622837	AMPLICON	SAMN17824065	SRX10093080	USA/MA-MGH-03624/2020	Illumina NovaSeq 6000	PAIRED	PCR	VIRAL RNA	Severe acute respiratory syndrome coronavirus 2	Homo sapiens	ILLUMINA	2020-04-24	United States	North America	14	5824.46	7130	0.995954	174168898
SRR13704075	PRJNA622837	AMPLICON	SAMN17824059	SRX10093076	USA/MA-MGH-03618/2020	Illumina NovaSeq 6000	PAIRED	PCR	VIRAL RNA	Severe acute respiratory syndrome coronavirus 2	Homo sapiens	ILLUMINA	2020-04-16	United States	North America	19	5091.83	5894	0.947463	152260917
SRR13704078	PRJNA622837	AMPLICON	SAMN17824056	SRX10093073	USA/MA-MGH-03615/2020	Illumina NovaSeq 6000	PAIRED	PCR	VIRAL RNA	Severe acute respiratory syndrome coronavirus 2	Homo sapiens	ILLUMINA	2020-04-13	United States	North America	11	4490.3	4714	0.950139	134273573
SRR13704079	PRJNA622837	AMPLICON	SAMN17823962	SRX10093072	USA/RI-Broad_RIDOH-00123/2021	Illumina NovaSeq 6000	PAIRED	PCR	VIRAL RNA	Severe acute respiratory syndrome coronavirus 2	Homo sapiens	ILLUMINA	2021-01-13	United States	North America	28	5885.14	7181	0.995954	175983358
SRR13704080	PRJNA622837	AMPLICON	SAMN17824055	SRX10093071	USA/MA-MGH-03614/2020	Illumina NovaSeq 6000	PAIRED	PCR	VIRAL RNA	Severe acute respiratory syndrome coronavirus 2	Homo sapiens	ILLUMINA	2020-05-16	United States	North America	24	4239.2	4206	0.950507	126764727
SRR13704087	PRJNA622837	AMPLICON	SAMN17824048	SRX10093064	USA/MA-MGH-03607/2020	Illumina NovaSeq 6000	PAIRED	PCR	VIRAL RNA	Severe acute respiratory syndrome coronavirus 2	Homo sapiens	ILLUMINA	2020-06-05	United States	North America	12	6328.7	7526	0.996422	189247033
SRR13704090	PRJNA622837	AMPLICON	SAMN17823961	SRX10093061	USA/RI-Broad_RIDOH-00122/2021	Illumina NovaSeq 6000	PAIRED	PCR	VIRAL RNA	Severe acute respiratory syndrome coronavirus 2	Homo sapiens	ILLUMINA	2021-01-13	United States	North America	26	6118.73	7486	0.985453	182968282
SRR13704092	PRJNA622837	AMPLICON	SAMN17824044	SRX10093059	USA/MA-MGH-03603/2020	Illumina NovaSeq 6000	PAIRED	PCR	VIRAL RNA	Severe acute respiratory syndrome coronavirus 2	Homo sapiens	ILLUMINA	2020-05-23	United States	North America	14	1868.59	1071	0.930442	55876548
SRR13704096	PRJNA622837	AMPLICON	SAMN17824040	SRX10093055	USA/MA-MGH-03599/2020	Illumina NovaSeq 6000	PAIRED	PCR	VIRAL RNA	Severe acute respiratory syndrome coronavirus 2	Homo sapiens	ILLUMINA	2020-05-28	United States	North America	12	4222.14	4287	0.937665	126254775
SRR13704100	PRJNA622837	AMPLICON	SAMN17824036	SRX10093051	USA/MA-MGH-03595/2020	Illumina NovaSeq 6000	PAIRED	PCR	VIRAL RNA	Severe acute respiratory syndrome coronavirus 2	Homo sapiens	ILLUMINA	2020-12-27	United States	North America	23	5430.57	7283	0.929338	162390225
SRR13704101	PRJNA622837	AMPLICON	SAMN17823960	SRX10093050	USA/RI-Broad_RIDOH-00121/2021	Illumina NovaSeq 6000	PAIRED	PCR	VIRAL RNA	Severe acute respiratory syndrome coronavirus 2	Homo sapiens	ILLUMINA	2021-01-13	United States	North America	21	5989.25	7182	0.966224	179096554
SRR13704104	PRJNA622837	AMPLICON	SAMN17824033	SRX10093047	USA/MA-MGH-03592/2020	Illumina NovaSeq 6000	PAIRED	PCR	VIRAL RNA	Severe acute respiratory syndrome coronavirus 2	Homo sapiens	ILLUMINA	2020-12-24	United States	North America	17	4939.88	5504	0.962913	147717309
SRR13704105	PRJNA622837	AMPLICON	SAMN17824032	SRX10093046	USA/MA-MGH-03591/2020	Illumina NovaSeq 6000	PAIRED	PCR	VIRAL RNA	Severe acute respiratory syndrome coronavirus 2	Homo sapiens	ILLUMINA	2020-12-24	United States	North America	19	5178.73	6230	0.938969	154859425
SRR13704107	PRJNA622837	AMPLICON	SAMN17824030	SRX10093044	USA/MA-MGH-03589/2020	Illumina NovaSeq 6000	PAIRED	PCR	VIRAL RNA	Severe acute respiratory syndrome coronavirus 2	Homo sapiens	ILLUMINA	2020-12-30	United States	North America	19	3940.99	3835	0.940207	117847536
SRR13704111	PRJNA622837	AMPLICON	SAMN17824176	SRX10093040	USA/CA-Broad_FlowHealth-00063/2021	Illumina NovaSeq 6000	PAIRED	PCR	VIRAL RNA	Severe acute respiratory syndrome coronavirus 2	Homo sapiens	ILLUMINA	2021-01-20	United States	North America	51	5037.68	6809	0.900211	150641878
SRR13704112	PRJNA622837	AMPLICON	SAMN17823959	SRX10093039	USA/RI-Broad_RIDOH-00120/2021	Illumina NovaSeq 6000	PAIRED	PCR	VIRAL RNA	Severe acute respiratory syndrome coronavirus 2	Homo sapiens	ILLUMINA	2021-01-13	United States	North America	30	5171.79	6001	0.937598	154652049
SRR13704117	PRJNA622837	AMPLICON	SAMN17824171	SRX10093034	USA/CA-Broad_FlowHealth-00058/2021	Illumina NovaSeq 6000	PAIRED	PCR	VIRAL RNA	Severe acute respiratory syndrome coronavirus 2	Homo sapiens	ILLUMINA	2021-01-15	United States	North America	39	4739.73	6167	0.938902	141732236
SRR13704119	PRJNA622837	AMPLICON	SAMN17824169	SRX10093032	USA/CA-Broad_FlowHealth-00056/2021	Illumina NovaSeq 6000	PAIRED	PCR	VIRAL RNA	Severe acute respiratory syndrome coronavirus 2	Homo sapiens	ILLUMINA	2021-01-15	United States	North America	40	4285.2	4663	0.909541	128140443
SRR13704122	PRJNA622837	AMPLICON	SAMN17824166	SRX10093029	USA/CA-Broad_FlowHealth-00053/2021	Illumina NovaSeq 6000	PAIRED	PCR	VIRAL RNA	Severe acute respiratory syndrome coronavirus 2	Homo sapiens	ILLUMINA	2021-01-15	United States	North America	31	4645.97	5838	0.920443	138928559
SRR13704127	PRJNA622837	AMPLICON	SAMN17824162	SRX10093024	USA/CA-Broad_FlowHealth-00049/2021	Illumina NovaSeq 6000	PAIRED	PCR	VIRAL RNA	Severe acute respiratory syndrome coronavirus 2	Homo sapiens	ILLUMINA	2021-01-19	United States	North America	37	5310.85	7151	0.963716	158810255
SRR13704130	PRJNA622837	AMPLICON	SAMN17824159	SRX10093021	USA/CA-Broad_FlowHealth-00046/2021	Illumina NovaSeq 6000	PAIRED	PCR	VIRAL RNA	Severe acute respiratory syndrome coronavirus 2	Homo sapiens	ILLUMINA	2021-01-18	United States	North America	31	5725.95	7291	0.968766	171222953
SRR13704137	PRJNA622837	AMPLICON	SAMN17824154	SRX10093014	USA/CA-Broad_FlowHealth-00041/2021	Illumina NovaSeq 6000	PAIRED	PCR	VIRAL RNA	Severe acute respiratory syndrome coronavirus 2	Homo sapiens	ILLUMINA	2021-01-18	United States	North America	32	5290.81	7037	0.941243	158211151
SRR13704138	PRJNA622837	AMPLICON	SAMN17824153	SRX10093013	USA/CA-Broad_FlowHealth-00040/2021	Illumina NovaSeq 6000	PAIRED	PCR	VIRAL RNA	Severe acute respiratory syndrome coronavirus 2	Homo sapiens	ILLUMINA	2021-01-17	United States	North America	29	5346.81	7249	0.955958	159885534
SRR13704148	PRJNA622837	AMPLICON	SAMN17824144	SRX10093003	USA/CA-Broad_FlowHealth-00031/2021	Illumina NovaSeq 6000	PAIRED	PCR	VIRAL RNA	Severe acute respiratory syndrome coronavirus 2	Homo sapiens	ILLUMINA	2021-01-07	United States	North America	35	4741.81	6241	0.916162	141794462
SRR13704155	PRJNA622837	AMPLICON	SAMN17824137	SRX10092996	USA/CA-Broad_FlowHealth-00024/2021	Illumina NovaSeq 6000	PAIRED	PCR	VIRAL RNA	Severe acute respiratory syndrome coronavirus 2	Homo sapiens	ILLUMINA	2021-01-13	United States	North America	27	5576.82	6980	0.977226	166763592
SRR13704168	PRJNA622837	AMPLICON	SAMN17823954	SRX10092983	USA/RI-Broad_RIDOH-00115/2021	Illumina NovaSeq 6000	PAIRED	PCR	VIRAL RNA	Severe acute respiratory syndrome coronavirus 2	Homo sapiens	ILLUMINA	2021-01-14	United States	North America	28	5976.69	7097	0.961676	178721059
SRR13704171	PRJNA622837	AMPLICON	SAMN17824123	SRX10092980	USA/CA-Broad_FlowHealth-00010/2021	Illumina NovaSeq 6000	PAIRED	PCR	VIRAL RNA	Severe acute respiratory syndrome coronavirus 2	Homo sapiens	ILLUMINA	2021-01-12	United States	North America	29	4791.79	5916	0.922249	143288906
SRR13704172	PRJNA622837	AMPLICON	SAMN17824122	SRX10092979	USA/CA-Broad_FlowHealth-00009/2021	Illumina NovaSeq 6000	PAIRED	PCR	VIRAL RNA	Severe acute respiratory syndrome coronavirus 2	Homo sapiens	ILLUMINA	2021-01-11	United States	North America	28	4536.42	5228	0.932883	135652473
SRR13704174	PRJNA622837	AMPLICON	SAMN17824120	SRX10092977	USA/CA-Broad_FlowHealth-00007/2021	Illumina NovaSeq 6000	PAIRED	PCR	VIRAL RNA	Severe acute respiratory syndrome coronavirus 2	Homo sapiens	ILLUMINA	2021-01-11	United States	North America	30	5467.2	7230	0.961074	163485730
SRR13704178	PRJNA622837	AMPLICON	SAMN17516521	SRX10092973	USA/MA-Broad_UMMS-00222/2020	Illumina NovaSeq 6000	PAIRED	PCR	VIRAL RNA	Severe acute respiratory syndrome coronavirus 2	Homo sapiens	ILLUMINA	2020-08-18	United States	North America	21	5231.88	7446	0.907902	156448913
SRR13704191	PRJNA622837	AMPLICON	SAMN17516510	SRX10092960	USA/MA-Broad_UMMS-00211/2020	Illumina NovaSeq 6000	PAIRED	PCR	VIRAL RNA	Severe acute respiratory syndrome coronavirus 2	Homo sapiens	ILLUMINA	2020-08-24	United States	North America	16	5446.91	7401	0.921981	162878867
SRR13704194	PRJNA622837	AMPLICON	SAMN17516507	SRX10092957	USA/MA-Broad_UMMS-00208/2020	Illumina NovaSeq 6000	PAIRED	PCR	VIRAL RNA	Severe acute respiratory syndrome coronavirus 2	Homo sapiens	ILLUMINA	2020-08-27	United States	North America	18	5621.57	7381	0.940039	168101825
SRR13704196	PRJNA622837	AMPLICON	SAMN17516505	SRX10092955	USA/MA-Broad_UMMS-00206/2020	Illumina NovaSeq 6000	PAIRED	PCR	VIRAL RNA	Severe acute respiratory syndrome coronavirus 2	Homo sapiens	ILLUMINA	2020-08-20	United States	North America	21	5029.91	6293	0.921145	150409384
SRR13704202	PRJNA622837	AMPLICON	SAMN17516500	SRX10092949	USA/MA-Broad_UMMS-00201/2020	Illumina NovaSeq 6000	PAIRED	PCR	VIRAL RNA	Severe acute respiratory syndrome coronavirus 2	Homo sapiens	ILLUMINA	2020-08-26	United States	North America	16	5531.88	7160	0.945256	165419685
SRR13704204	PRJNA622837	AMPLICON	SAMN17516498	SRX10092947	USA/MA-Broad_UMMS-00199/2020	Illumina NovaSeq 6000	PAIRED	PCR	VIRAL RNA	Severe acute respiratory syndrome coronavirus 2	Homo sapiens	ILLUMINA	2020-08-19	United States	North America	17	5741.48	7339	0.97415	171687491
SRR13704212	PRJNA622837	AMPLICON	SAMN17823949	SRX10092939	USA/RI-Broad_RIDOH-00110/2021	Illumina NovaSeq 6000	PAIRED	PCR	VIRAL RNA	Severe acute respiratory syndrome coronavirus 2	Homo sapiens	ILLUMINA	2021-01-14	United States	North America	29	5563.44	7126	0.929606	166363641
SRR13704218	PRJNA622837	AMPLICON	SAMN17516485	SRX10092933	USA/MA-Broad_UMMS-00186/2020	Illumina NovaSeq 6000	PAIRED	PCR	VIRAL RNA	Severe acute respiratory syndrome coronavirus 2	Homo sapiens	ILLUMINA	2020-09-17	United States	North America	21	5280.74	6762	0.920744	157909962
SRR13704219	PRJNA622837	AMPLICON	SAMN17516484	SRX10092932	USA/MA-Broad_UMMS-00185/2020	Illumina NovaSeq 6000	PAIRED	PCR	VIRAL RNA	Severe acute respiratory syndrome coronavirus 2	Homo sapiens	ILLUMINA	2020-09-14	United States	North America	33	5441.8	6828	0.956827	162726213
SRR13704220	PRJNA622837	AMPLICON	SAMN17516483	SRX10092931	USA/MA-Broad_UMMS-00184/2020	Illumina NovaSeq 6000	PAIRED	PCR	VIRAL RNA	Severe acute respiratory syndrome coronavirus 2	Homo sapiens	ILLUMINA	2020-09-14	United States	North America	17	4879.37	6158	0.916463	145907948
SRR13704223	PRJNA622837	AMPLICON	SAMN17823948	SRX10092928	USA/RI-Broad_RIDOH-00109/2021	Illumina NovaSeq 6000	PAIRED	PCR	VIRAL RNA	Severe acute respiratory syndrome coronavirus 2	Homo sapiens	ILLUMINA	2021-01-14	United States	North America	30	5730.66	7051	0.953985	171364052
SRR13704224	PRJNA622837	AMPLICON	SAMN17516480	SRX10092927	USA/MA-Broad_UMMS-00181/2020	Illumina NovaSeq 6000	PAIRED	PCR	VIRAL RNA	Severe acute respiratory syndrome coronavirus 2	Homo sapiens	ILLUMINA	2020-09-14	United States	North America	17	5763.37	7250	0.963148	172342080
SRR13704225	PRJNA622837	AMPLICON	SAMN17516479	SRX10092926	USA/MA-Broad_UMMS-00180/2020	Illumina NovaSeq 6000	PAIRED	PCR	VIRAL RNA	Severe acute respiratory syndrome coronavirus 2	Homo sapiens	ILLUMINA	2020-09-14	United States	North America	19	4908.21	6295	0.921446	146770089
SRR13704227	PRJNA622837	AMPLICON	SAMN17516477	SRX10092924	USA/MA-Broad_UMMS-00178/2020	Illumina NovaSeq 6000	PAIRED	PCR	VIRAL RNA	Severe acute respiratory syndrome coronavirus 2	Homo sapiens	ILLUMINA	2020-08-25	United States	North America	26	5237.15	6664	0.956259	156606630
SRR13704229	PRJNA622837	AMPLICON	SAMN17516475	SRX10092922	USA/MA-Broad_UMMS-00176/2020	Illumina NovaSeq 6000	PAIRED	PCR	VIRAL RNA	Severe acute respiratory syndrome coronavirus 2	Homo sapiens	ILLUMINA	2020-08-28	United States	North America	19	5700.15	7210	0.969368	170451507
SRR13704234	PRJNA622837	AMPLICON	SAMN17823947	SRX10092917	USA/RI-Broad_RIDOH-00108/2020	Illumina NovaSeq 6000	PAIRED	PCR	VIRAL RNA	Severe acute respiratory syndrome coronavirus 2	Homo sapiens	ILLUMINA	2020-12-22	United States	North America	25	3818.77	3383	0.933084	114192600
SRR13704235	PRJNA622837	AMPLICON	SAMN17516470	SRX10092916	USA/MA-Broad_UMMS-00171/2020	Illumina NovaSeq 6000	PAIRED	PCR	VIRAL RNA	Severe acute respiratory syndrome coronavirus 2	Homo sapiens	ILLUMINA	2020-09-18	United States	North America	20	5510.26	7525	0.934823	164773436
SRR13704236	PRJNA622837	AMPLICON	SAMN17516469	SRX10092915	USA/MA-Broad_UMMS-00170/2020	Illumina NovaSeq 6000	PAIRED	PCR	VIRAL RNA	Severe acute respiratory syndrome coronavirus 2	Homo sapiens	ILLUMINA	2020-09-13	United States	North America	18	5246.69	6863	0.919272	156891907
SRR13704238	PRJNA622837	AMPLICON	SAMN17516467	SRX10092913	USA/MA-Broad_UMMS-00168/2020	Illumina NovaSeq 6000	PAIRED	PCR	VIRAL RNA	Severe acute respiratory syndrome coronavirus 2	Homo sapiens	ILLUMINA	2020-08-28	United States	North America	20	4754.47	6063	0.906063	142172899
SRR13704240	PRJNA622837	AMPLICON	SAMN17516465	SRX10092911	USA/MA-Broad_UMMS-00166/2020	Illumina NovaSeq 6000	PAIRED	PCR	VIRAL RNA	Severe acute respiratory syndrome coronavirus 2	Homo sapiens	ILLUMINA	2020-09-14	United States	North America	20	5435.92	7090	0.947932	162550355
SRR13704241	PRJNA622837	AMPLICON	SAMN17516464	SRX10092910	USA/MA-Broad_UMMS-00165/2020	Illumina NovaSeq 6000	PAIRED	PCR	VIRAL RNA	Severe acute respiratory syndrome coronavirus 2	Homo sapiens	ILLUMINA	2020-09-14	United States	North America	20	5119.66	6514	0.936796	153093188
SRR13704242	PRJNA622837	AMPLICON	SAMN17516463	SRX10092909	USA/MA-Broad_UMMS-00164/2020	Illumina NovaSeq 6000	PAIRED	PCR	VIRAL RNA	Severe acute respiratory syndrome coronavirus 2	Homo sapiens	ILLUMINA	2020-09-15	United States	North America	17	4780.65	6128	0.904826	142955780
SRR13704244	PRJNA622837	AMPLICON	SAMN17516461	SRX10092907	USA/MA-Broad_UMMS-00162/2020	Illumina NovaSeq 6000	PAIRED	PCR	VIRAL RNA	Severe acute respiratory syndrome coronavirus 2	Homo sapiens	ILLUMINA	2020-08-29	United States	North America	16	5331.09	6826	0.949838	159415499
SRR13704245	PRJNA622837	AMPLICON	SAMN17823946	SRX10092906	USA/RI-Broad_RIDOH-00107/2020	Illumina NovaSeq 6000	PAIRED	PCR	VIRAL RNA	Severe acute respiratory syndrome coronavirus 2	Homo sapiens	ILLUMINA	2020-12-21	United States	North America	26	3910.04	3666	0.934756	116921942
SRR13704249	PRJNA622837	AMPLICON	SAMN17516459	SRX10093295	USA/MA-Broad_UMMS-00160/2020	Illumina NovaSeq 6000	PAIRED	PCR	VIRAL RNA	Severe acute respiratory syndrome coronavirus 2	Homo sapiens	ILLUMINA	2020-09-19	United States	North America	20	6956.21	7906	0.991874	208011528
SRR13704251	PRJNA622837	AMPLICON	SAMN17516457	SRX10093293	USA/MA-Broad_UMMS-00158/2020	Illumina NovaSeq 6000	PAIRED	PCR	VIRAL RNA	Severe acute respiratory syndrome coronavirus 2	Homo sapiens	ILLUMINA	2020-09-14	United States	North America	16	5466.4	7035	0.958031	163461753
SRR13704252	PRJNA622837	AMPLICON	SAMN17516456	SRX10093292	USA/MA-Broad_UMMS-00157/2020	Illumina NovaSeq 6000	PAIRED	PCR	VIRAL RNA	Severe acute respiratory syndrome coronavirus 2	Homo sapiens	ILLUMINA	2020-09-15	United States	North America	17	5417.82	6993	0.950874	162008989
SRR13704253	PRJNA622837	AMPLICON	SAMN17516455	SRX10093291	USA/MA-Broad_UMMS-00156/2020	Illumina NovaSeq 6000	PAIRED	PCR	VIRAL RNA	Severe acute respiratory syndrome coronavirus 2	Homo sapiens	ILLUMINA	2020-09-18	United States	North America	22	5000.11	6304	0.917935	149518291
SRR13704255	PRJNA622837	AMPLICON	SAMN17516453	SRX10093289	USA/MA-Broad_UMMS-00154/2020	Illumina NovaSeq 6000	PAIRED	PCR	VIRAL RNA	Severe acute respiratory syndrome coronavirus 2	Homo sapiens	ILLUMINA	2020-09-17	United States	North America	16	5828.84	7482	0.962445	174299676
SRR13704258	PRJNA622837	AMPLICON	SAMN17823945	SRX10093286	USA/RI-Broad_RIDOH-00106/2020	Illumina NovaSeq 6000	PAIRED	PCR	VIRAL RNA	Severe acute respiratory syndrome coronavirus 2	Homo sapiens	ILLUMINA	2020-12-14	United States	North America	26	5550.82	6609	0.958332	165986311
SRR13704260	PRJNA622837	AMPLICON	SAMN17516449	SRX10093284	USA/MA-Broad_UMMS-00150/2020	Illumina NovaSeq 6000	PAIRED	PCR	VIRAL RNA	Severe acute respiratory syndrome coronavirus 2	Homo sapiens	ILLUMINA	2020-09-13	United States	North America	18	5070.19	6699	0.901615	151613943
SRR13704263	PRJNA622837	AMPLICON	SAMN17516446	SRX10093281	USA/MA-Broad_UMMS-00147/2020	Illumina NovaSeq 6000	PAIRED	PCR	VIRAL RNA	Severe acute respiratory syndrome coronavirus 2	Homo sapiens	ILLUMINA	2020-09-17	United States	North America	18	6759.54	7952	0.987995	202130575
SRR13704265	PRJNA622837	AMPLICON	SAMN17516444	SRX10093279	USA/MA-Broad_UMMS-00145/2020	Illumina NovaSeq 6000	PAIRED	PCR	VIRAL RNA	Severe acute respiratory syndrome coronavirus 2	Homo sapiens	ILLUMINA	2020-09-18	United States	North America	37	5150.69	6688	0.963014	154021223
SRR13704269	PRJNA622837	AMPLICON	SAMN17823944	SRX10093275	USA/RI-Broad_RIDOH-00105/2020	Illumina NovaSeq 6000	PAIRED	PCR	VIRAL RNA	Severe acute respiratory syndrome coronavirus 2	Homo sapiens	ILLUMINA	2020-12-14	United States	North America	27	5528.23	6673	0.986256	165310619
SRR13704273	PRJNA622837	AMPLICON	SAMN17516437	SRX10093271	USA/MA-Broad_UMMS-00138/2020	Illumina NovaSeq 6000	PAIRED	PCR	VIRAL RNA	Severe acute respiratory syndrome coronavirus 2	Homo sapiens	ILLUMINA	2020-08-30	United States	North America	24	5161.65	6634	0.919272	154348786
SRR13704281	PRJNA622837	AMPLICON	SAMN17824020	SRX10093263	USA/RI-Broad_RIDOH-00181/2021	Illumina NovaSeq 6000	PAIRED	PCR	VIRAL RNA	Severe acute respiratory syndrome coronavirus 2	Homo sapiens	ILLUMINA	2021-01-18	United States	North America	23	5713.28	6801	0.995954	170844295
SRR13704285	PRJNA622837	AMPLICON	SAMN17824010	SRX10093259	USA/RI-Broad_RIDOH-00171/2021	Illumina NovaSeq 6000	PAIRED	PCR	VIRAL RNA	Severe acute respiratory syndrome coronavirus 2	Homo sapiens	ILLUMINA	2021-01-18	United States	North America	31	5703.79	6598	0.981005	170560445
SRR13704286	PRJNA622837	AMPLICON	SAMN17824009	SRX10093258	USA/RI-Broad_RIDOH-00170/2021	Illumina NovaSeq 6000	PAIRED	PCR	VIRAL RNA	Severe acute respiratory syndrome coronavirus 2	Homo sapiens	ILLUMINA	2021-01-12	United States	North America	26	5558.16	6729	0.989499	166205767
SRR13704287	PRJNA622837	AMPLICON	SAMN17824008	SRX10093257	USA/RI-Broad_RIDOH-00169/2021	Illumina NovaSeq 6000	PAIRED	PCR	VIRAL RNA	Severe acute respiratory syndrome coronavirus 2	Homo sapiens	ILLUMINA	2021-01-14	United States	North America	31	4452.21	4461	0.961542	133134470
SRR13704288	PRJNA622837	AMPLICON	SAMN17824007	SRX10093256	USA/RI-Broad_RIDOH-00168/2021	Illumina NovaSeq 6000	PAIRED	PCR	VIRAL RNA	Severe acute respiratory syndrome coronavirus 2	Homo sapiens	ILLUMINA	2021-01-13	United States	North America	29	6592.94	7612	0.997224	197148825
SRR13704289	PRJNA622837	AMPLICON	SAMN17824006	SRX10093255	USA/RI-Broad_RIDOH-00167/2021	Illumina NovaSeq 6000	PAIRED	PCR	VIRAL RNA	Severe acute respiratory syndrome coronavirus 2	Homo sapiens	ILLUMINA	2021-01-19	United States	North America	24	4459.94	4515	0.971742	133365615
SRR13704291	PRJNA622837	AMPLICON	SAMN17823942	SRX10093253	USA/RI-Broad_RIDOH-00103/2020	Illumina NovaSeq 6000	PAIRED	PCR	VIRAL RNA	Severe acute respiratory syndrome coronavirus 2	Homo sapiens	ILLUMINA	2020-12-14	United States	North America	27	5295.79	6341	0.985888	158359945
SRR13704292	PRJNA622837	AMPLICON	SAMN17824004	SRX10093252	USA/RI-Broad_RIDOH-00165/2021	Illumina NovaSeq 6000	PAIRED	PCR	VIRAL RNA	Severe acute respiratory syndrome coronavirus 2	Homo sapiens	ILLUMINA	2021-01-19	United States	North America	30	5506.53	6476	0.98261	164661636
SRR13704294	PRJNA622837	AMPLICON	SAMN17824002	SRX10093250	USA/RI-Broad_RIDOH-00163/2021	Illumina NovaSeq 6000	PAIRED	PCR	VIRAL RNA	Severe acute respiratory syndrome coronavirus 2	Homo sapiens	ILLUMINA	2021-01-19	United States	North America	24	5404.88	6366	0.995954	161622022
SRR13704297	PRJNA622837	AMPLICON	SAMN17823998	SRX10093247	USA/RI-Broad_RIDOH-00159/2021	Illumina NovaSeq 6000	PAIRED	PCR	VIRAL RNA	Severe acute respiratory syndrome coronavirus 2	Homo sapiens	ILLUMINA	2021-01-19	United States	North America	30	3768.13	3463	0.982911	112678369
SRR13704298	PRJNA622837	AMPLICON	SAMN17823997	SRX10093246	USA/RI-Broad_RIDOH-00158/2021	Illumina NovaSeq 6000	PAIRED	PCR	VIRAL RNA	Severe acute respiratory syndrome coronavirus 2	Homo sapiens	ILLUMINA	2021-01-19	United States	North America	29	4348.36	4333	0.976859	130028877
SRR13704299	PRJNA622837	AMPLICON	SAMN17823996	SRX10093245	USA/RI-Broad_RIDOH-00157/2021	Illumina NovaSeq 6000	PAIRED	PCR	VIRAL RNA	Severe acute respiratory syndrome coronavirus 2	Homo sapiens	ILLUMINA	2021-01-19	United States	North America	29	5825.96	7061	0.995954	174213714
SRR13704303	PRJNA622837	AMPLICON	SAMN17823993	SRX10093241	USA/RI-Broad_RIDOH-00154/2021	Illumina NovaSeq 6000	PAIRED	PCR	VIRAL RNA	Severe acute respiratory syndrome coronavirus 2	Homo sapiens	ILLUMINA	2021-01-13	United States	North America	31	5104.34	6420	0.932716	152635104
SRR13704304	PRJNA622837	AMPLICON	SAMN17823992	SRX10093240	USA/RI-Broad_RIDOH-00153/2021	Illumina NovaSeq 6000	PAIRED	PCR	VIRAL RNA	Severe acute respiratory syndrome coronavirus 2	Homo sapiens	ILLUMINA	2021-01-13	United States	North America	28	5913.99	7261	0.973147	176845913
SRR13704306	PRJNA622837	AMPLICON	SAMN17823990	SRX10093238	USA/RI-Broad_RIDOH-00151/2021	Illumina NovaSeq 6000	PAIRED	PCR	VIRAL RNA	Severe acute respiratory syndrome coronavirus 2	Homo sapiens	ILLUMINA	2021-01-13	United States	North America	30	5401.45	6975	0.933251	161519655
SRR13704308	PRJNA622837	AMPLICON	SAMN17823984	SRX10093236	USA/RI-Broad_RIDOH-00145/2021	Illumina NovaSeq 6000	PAIRED	PCR	VIRAL RNA	Severe acute respiratory syndrome coronavirus 2	Homo sapiens	ILLUMINA	2021-01-13	United States	North America	27	6541.12	7679	0.985955	195599183
SRR13704310	PRJNA622837	AMPLICON	SAMN17823980	SRX10093234	USA/RI-Broad_RIDOH-00141/2021	Illumina NovaSeq 6000	PAIRED	PCR	VIRAL RNA	Severe acute respiratory syndrome coronavirus 2	Homo sapiens	ILLUMINA	2021-01-14	United States	North America	27	6145.56	7385	0.968899	183770773
SRR13704312	PRJNA622837	AMPLICON	SAMN17823978	SRX10093232	USA/RI-Broad_RIDOH-00139/2021	Illumina NovaSeq 6000	PAIRED	PCR	VIRAL RNA	Severe acute respiratory syndrome coronavirus 2	Homo sapiens	ILLUMINA	2021-01-14	United States	North America	30	5636.97	6373	0.972979	168562307
SRR13704313	PRJNA622837	AMPLICON	SAMN17823940	SRX10093231	USA/RI-Broad_RIDOH-00101/2020	Illumina NovaSeq 6000	PAIRED	PCR	VIRAL RNA	Severe acute respiratory syndrome coronavirus 2	Homo sapiens	ILLUMINA	2020-12-09	United States	North America	21	4749.91	5362	0.913654	142036621
SRR13704314	PRJNA622837	AMPLICON	SAMN17823767	SRX10093230	USA/MA-Broad_CRSP-00449/2021	Illumina NovaSeq 6000	PAIRED	PCR	VIRAL RNA	Severe acute respiratory syndrome coronavirus 2	Homo sapiens	ILLUMINA	2021-01-10	United States	North America	27	6259.26	7325	0.985921	187170749
SRR13704315	PRJNA622837	AMPLICON	SAMN17823766	SRX10093229	USA/MA-Broad_CRSP-00448/2021	Illumina NovaSeq 6000	PAIRED	PCR	VIRAL RNA	Severe acute respiratory syndrome coronavirus 2	Homo sapiens	ILLUMINA	2021-01-10	United States	North America	23	6066.17	7047	0.986088	181396565
SRR13704316	PRJNA622837	AMPLICON	SAMN17823765	SRX10093228	USA/MA-Broad_CRSP-00447/2021	Illumina NovaSeq 6000	PAIRED	PCR	VIRAL RNA	Severe acute respiratory syndrome coronavirus 2	Homo sapiens	ILLUMINA	2021-01-08	United States	North America	23	6105.54	7166	0.986088	182573904
SRR13704317	PRJNA622837	AMPLICON	SAMN17823977	SRX10093227	USA/RI-Broad_RIDOH-00138/2021	Illumina NovaSeq 6000	PAIRED	PCR	VIRAL RNA	Severe acute respiratory syndrome coronavirus 2	Homo sapiens	ILLUMINA	2021-01-13	United States	North America	25	5283.46	6192	0.986356	157991451
SRR13704318	PRJNA622837	AMPLICON	SAMN17823764	SRX10093226	USA/MA-Broad_CRSP-00446/2021	Illumina NovaSeq 6000	PAIRED	PCR	VIRAL RNA	Severe acute respiratory syndrome coronavirus 2	Homo sapiens	ILLUMINA	2021-01-08	United States	North America	18	6643.76	7717	0.994817	198668288
SRR13704319	PRJNA622837	AMPLICON	SAMN17823763	SRX10093225	USA/MA-Broad_CRSP-00445/2021	Illumina NovaSeq 6000	PAIRED	PCR	VIRAL RNA	Severe acute respiratory syndrome coronavirus 2	Homo sapiens	ILLUMINA	2021-01-08	United States	North America	26	6394.45	7381	0.986088	191213339
SRR13704320	PRJNA622837	AMPLICON	SAMN17823762	SRX10093224	USA/MA-Broad_CRSP-00444/2021	Illumina NovaSeq 6000	PAIRED	PCR	VIRAL RNA	Severe acute respiratory syndrome coronavirus 2	Homo sapiens	ILLUMINA	2021-01-08	United States	North America	27	5606.72	6563	0.96793	167657767
SRR13704321	PRJNA622837	AMPLICON	SAMN17823760	SRX10093223	USA/MA-Broad_CRSP-00442/2021	Illumina NovaSeq 6000	PAIRED	PCR	VIRAL RNA	Severe acute respiratory syndrome coronavirus 2	Homo sapiens	ILLUMINA	2021-01-10	United States	North America	27	5538.86	7025	0.965756	165628576
SRR13704322	PRJNA622837	AMPLICON	SAMN17823759	SRX10093222	USA/MA-Broad_CRSP-00441/2021	Illumina NovaSeq 6000	PAIRED	PCR	VIRAL RNA	Severe acute respiratory syndrome coronavirus 2	Homo sapiens	ILLUMINA	2021-01-10	United States	North America	25	5937.4	6899	0.985486	177546171
SRR13704323	PRJNA622837	AMPLICON	SAMN17823758	SRX10093221	USA/MA-Broad_CRSP-00440/2021	Illumina NovaSeq 6000	PAIRED	PCR	VIRAL RNA	Severe acute respiratory syndrome coronavirus 2	Homo sapiens	ILLUMINA	2021-01-10	United States	North America	30	6948.59	7886	0.986088	207783804
SRR13704324	PRJNA622837	AMPLICON	SAMN17823757	SRX10093220	USA/MA-Broad_CRSP-00439/2021	Illumina NovaSeq 6000	PAIRED	PCR	VIRAL RNA	Severe acute respiratory syndrome coronavirus 2	Homo sapiens	ILLUMINA	2021-01-08	United States	North America	28	6385.79	7556	0.980002	190954134
SRR13704325	PRJNA622837	AMPLICON	SAMN17823756	SRX10093219	USA/MA-Broad_CRSP-00438/2021	Illumina NovaSeq 6000	PAIRED	PCR	VIRAL RNA	Severe acute respiratory syndrome coronavirus 2	Homo sapiens	ILLUMINA	2021-01-08	United States	North America	21	6183.95	7314	0.986557	184918559
SRR13704326	PRJNA622837	AMPLICON	SAMN17823755	SRX10093218	USA/MA-Broad_CRSP-00437/2021	Illumina NovaSeq 6000	PAIRED	PCR	VIRAL RNA	Severe acute respiratory syndrome coronavirus 2	Homo sapiens	ILLUMINA	2021-01-08	United States	North America	23	5025.11	5993	0.957228	150265983
SRR13704327	PRJNA622837	AMPLICON	SAMN17823754	SRX10093217	USA/MA-Broad_CRSP-00436/2021	Illumina NovaSeq 6000	PAIRED	PCR	VIRAL RNA	Severe acute respiratory syndrome coronavirus 2	Homo sapiens	ILLUMINA	2021-01-08	United States	North America	24	6190.19	7211	0.986088	185105256
SRR13704328	PRJNA622837	AMPLICON	SAMN17823976	SRX10093216	USA/RI-Broad_RIDOH-00137/2021	Illumina NovaSeq 6000	PAIRED	PCR	VIRAL RNA	Severe acute respiratory syndrome coronavirus 2	Homo sapiens	ILLUMINA	2021-01-14	United States	North America	28	5826.93	7252	0.953215	174242804
SRR13704329	PRJNA622837	AMPLICON	SAMN17823753	SRX10093215	USA/MA-Broad_CRSP-00435/2021	Illumina NovaSeq 6000	PAIRED	PCR	VIRAL RNA	Severe acute respiratory syndrome coronavirus 2	Homo sapiens	ILLUMINA	2021-01-07	United States	North America	29	5482.44	6321	0.986088	163941418
SRR13704330	PRJNA622837	AMPLICON	SAMN17823752	SRX10093214	USA/MA-Broad_CRSP-00434/2021	Illumina NovaSeq 6000	PAIRED	PCR	VIRAL RNA	Severe acute respiratory syndrome coronavirus 2	Homo sapiens	ILLUMINA	2021-01-10	United States	North America	27	6005.25	6945	0.986021	179575140
SRR13704331	PRJNA622837	AMPLICON	SAMN17823751	SRX10093213	USA/MA-Broad_CRSP-00433/2021	Illumina NovaSeq 6000	PAIRED	PCR	VIRAL RNA	Severe acute respiratory syndrome coronavirus 2	Homo sapiens	ILLUMINA	2021-01-10	United States	North America	25	6281.81	7394	0.991372	187844843
SRR13704332	PRJNA622837	AMPLICON	SAMN17823750	SRX10093212	USA/MA-Broad_CRSP-00432/2021	Illumina NovaSeq 6000	PAIRED	PCR	VIRAL RNA	Severe acute respiratory syndrome coronavirus 2	Homo sapiens	ILLUMINA	2021-01-10	United States	North America	22	6083.36	7064	0.986088	181910706
SRR13704333	PRJNA622837	AMPLICON	SAMN17823749	SRX10093211	USA/MA-Broad_CRSP-00431/2021	Illumina NovaSeq 6000	PAIRED	PCR	VIRAL RNA	Severe acute respiratory syndrome coronavirus 2	Homo sapiens	ILLUMINA	2021-01-08	United States	North America	25	5635.01	6439	0.986055	168503613
SRR13704334	PRJNA622837	AMPLICON	SAMN17823748	SRX10093210	USA/MA-Broad_CRSP-00430/2021	Illumina NovaSeq 6000	PAIRED	PCR	VIRAL RNA	Severe acute respiratory syndrome coronavirus 2	Homo sapiens	ILLUMINA	2021-01-08	United States	North America	25	6086.15	7147	0.986222	181994079
SRR13704335	PRJNA622837	AMPLICON	SAMN17823747	SRX10093209	USA/MA-Broad_CRSP-00429/2021	Illumina NovaSeq 6000	PAIRED	PCR	VIRAL RNA	Severe acute respiratory syndrome coronavirus 2	Homo sapiens	ILLUMINA	2021-01-08	United States	North America	31	5673.09	6845	0.974484	169642546
SRR13704336	PRJNA622837	AMPLICON	SAMN17823746	SRX10093208	USA/MA-Broad_CRSP-00428/2021	Illumina NovaSeq 6000	PAIRED	PCR	VIRAL RNA	Severe acute respiratory syndrome coronavirus 2	Homo sapiens	ILLUMINA	2021-01-08	United States	North America	25	5563.73	6674	0.972411	166372143
SRR13704337	PRJNA622837	AMPLICON	SAMN17823745	SRX10093207	USA/MA-Broad_CRSP-00427/2021	Illumina NovaSeq 6000	PAIRED	PCR	VIRAL RNA	Severe acute respiratory syndrome coronavirus 2	Homo sapiens	ILLUMINA	2021-01-07	United States	North America	22	6006.83	7045	0.985921	179622320
SRR13704338	PRJNA622837	AMPLICON	SAMN17823744	SRX10093206	USA/MA-Broad_CRSP-00426/2021	Illumina NovaSeq 6000	PAIRED	PCR	VIRAL RNA	Severe acute respiratory syndrome coronavirus 2	Homo sapiens	ILLUMINA	2021-01-10	United States	North America	38	5453.21	6081	0.98572	163067341
SRR13704339	PRJNA622837	AMPLICON	SAMN17823975	SRX10093205	USA/RI-Broad_RIDOH-00136/2021	Illumina NovaSeq 6000	PAIRED	PCR	VIRAL RNA	Severe acute respiratory syndrome coronavirus 2	Homo sapiens	ILLUMINA	2021-01-13	United States	North America	22	5280.35	6024	0.986423	157898168
SRR13704340	PRJNA622837	AMPLICON	SAMN17823743	SRX10093204	USA/MA-Broad_CRSP-00425/2021	Illumina NovaSeq 6000	PAIRED	PCR	VIRAL RNA	Severe acute respiratory syndrome coronavirus 2	Homo sapiens	ILLUMINA	2021-01-10	United States	North America	31	5941.79	6867	0.986088	177677356
SRR13704341	PRJNA622837	AMPLICON	SAMN17823742	SRX10093203	USA/MA-Broad_CRSP-00424/2021	Illumina NovaSeq 6000	PAIRED	PCR	VIRAL RNA	Severe acute respiratory syndrome coronavirus 2	Homo sapiens	ILLUMINA	2021-01-08	United States	North America	30	5111.96	5984	0.961877	152862836
SRR13704342	PRJNA622837	AMPLICON	SAMN17823741	SRX10093202	USA/MA-Broad_CRSP-00423/2021	Illumina NovaSeq 6000	PAIRED	PCR	VIRAL RNA	Severe acute respiratory syndrome coronavirus 2	Homo sapiens	ILLUMINA	2021-01-08	United States	North America	24	5342.87	6027	0.979969	159767895
SRR13704343	PRJNA622837	AMPLICON	SAMN17823740	SRX10093201	USA/MA-Broad_CRSP-00422/2021	Illumina NovaSeq 6000	PAIRED	PCR	VIRAL RNA	Severe acute respiratory syndrome coronavirus 2	Homo sapiens	ILLUMINA	2021-01-08	United States	North America	25	5603.43	6637	0.974852	167559234
SRR13704344	PRJNA622837	AMPLICON	SAMN17823739	SRX10093200	USA/MA-Broad_CRSP-00421/2021	Illumina NovaSeq 6000	PAIRED	PCR	VIRAL RNA	Severe acute respiratory syndrome coronavirus 2	Homo sapiens	ILLUMINA	2021-01-08	United States	North America	26	5929.1	7055	0.982577	177297964
SRR13704345	PRJNA622837	AMPLICON	SAMN17823738	SRX10093199	USA/MA-Broad_CRSP-00420/2021	Illumina NovaSeq 6000	PAIRED	PCR	VIRAL RNA	Severe acute respiratory syndrome coronavirus 2	Homo sapiens	ILLUMINA	2021-01-08	United States	North America	24	6411.08	7502	0.986088	191710528
SRR13704346	PRJNA622837	AMPLICON	SAMN17823737	SRX10093198	USA/MA-Broad_CRSP-00419/2021	Illumina NovaSeq 6000	PAIRED	PCR	VIRAL RNA	Severe acute respiratory syndrome coronavirus 2	Homo sapiens	ILLUMINA	2021-01-07	United States	North America	19	6226.76	7340	0.986088	186198903
SRR13704995	PRJNA645906	AMPLICON	SAMN17904878	SRX10094221	SARS-CoV-2/human/USA/CA-CZB-17172/2021	Illumina NovaSeq 6000	PAIRED	PCR	VIRAL RNA	Severe acute respiratory syndrome coronavirus 2	Homo sapiens	ILLUMINA	2021-01-01	United States	North America	31	6053.31	6830	0.995753	181011994
SRR13704996	PRJNA645906	AMPLICON	SAMN17904877	SRX10094220	SARS-CoV-2/human/USA/CA-CZB-17170/2020	Illumina NovaSeq 6000	PAIRED	PCR	VIRAL RNA	Severe acute respiratory syndrome coronavirus 2	Homo sapiens	ILLUMINA	2020-12-31	United States	North America	28	2033.03	1512	0.976591	60793711
SRR13704997	PRJNA645906	AMPLICON	SAMN17904876	SRX10094219	SARS-CoV-2/human/USA/CA-CZB-17169/2020	Illumina NovaSeq 6000	PAIRED	PCR	VIRAL RNA	Severe acute respiratory syndrome coronavirus 2	Homo sapiens	ILLUMINA	2020-12-31	United States	North America	49	800.187	685	0.942581	23927991
SRR13704998	PRJNA645906	AMPLICON	SAMN17904875	SRX10094218	SARS-CoV-2/human/USA/CA-CZB-17168/2021	Illumina NovaSeq 6000	PAIRED	PCR	VIRAL RNA	Severe acute respiratory syndrome coronavirus 2	Homo sapiens	ILLUMINA	2021-01-01	United States	North America	30	5712.13	6286	0.988663	170809870
SRR13704999	PRJNA645906	AMPLICON	SAMN17904874	SRX10094217	SARS-CoV-2/human/USA/CA-CZB-17167/2021	Illumina NovaSeq 6000	PAIRED	PCR	VIRAL RNA	Severe acute respiratory syndrome coronavirus 2	Homo sapiens	ILLUMINA	2021-01-01	United States	North America	28	5761.33	6362	0.988663	172281062
SRR13705000	PRJNA645906	AMPLICON	SAMN17904873	SRX10094216	SARS-CoV-2/human/USA/CA-CZB-17166/2020	Illumina NovaSeq 6000	PAIRED	PCR	VIRAL RNA	Severe acute respiratory syndrome coronavirus 2	Homo sapiens	ILLUMINA	2020-12-31	United States	North America	29	5908.27	6637	0.988797	176675040
SRR13705001	PRJNA645906	AMPLICON	SAMN17904872	SRX10094215	SARS-CoV-2/human/USA/CA-CZB-17165/2021	Illumina NovaSeq 6000	PAIRED	PCR	VIRAL RNA	Severe acute respiratory syndrome coronavirus 2	Homo sapiens	ILLUMINA	2021-01-01	United States	North America	31	2463.45	2017	0.977996	73664529
SRR13705002	PRJNA645906	AMPLICON	SAMN17904871	SRX10094214	SARS-CoV-2/human/USA/CA-CZB-17164/2020	Illumina NovaSeq 6000	PAIRED	PCR	VIRAL RNA	Severe acute respiratory syndrome coronavirus 2	Homo sapiens	ILLUMINA	2020-12-31	United States	North America	30	3529.92	3159	0.979467	105555141
SRR13705003	PRJNA645906	AMPLICON	SAMN17904718	SRX10094213	SARS-CoV-2/human/USA/CA-CZB-16969/2020	Illumina NovaSeq 6000	PAIRED	PCR	VIRAL RNA	Severe acute respiratory syndrome coronavirus 2	Homo sapiens	ILLUMINA	2020-12-02	United States	North America	13	7008.72	7667	0.995954	209581789
SRR13705004	PRJNA645906	AMPLICON	SAMN17904870	SRX10094212	SARS-CoV-2/human/USA/CA-CZB-17163/2020	Illumina NovaSeq 6000	PAIRED	PCR	VIRAL RNA	Severe acute respiratory syndrome coronavirus 2	Homo sapiens	ILLUMINA	2020-12-31	United States	North America	30	2777.8	2317	0.979868	83064603
SRR13705007	PRJNA645906	AMPLICON	SAMN17904867	SRX10094209	SARS-CoV-2/human/USA/CA-CZB-17159/2021	Illumina NovaSeq 6000	PAIRED	PCR	VIRAL RNA	Severe acute respiratory syndrome coronavirus 2	Homo sapiens	ILLUMINA	2021-01-01	United States	North America	18	3319.86	3117	0.950473	99273633
SRR13705008	PRJNA645906	AMPLICON	SAMN17904866	SRX10094208	SARS-CoV-2/human/USA/CA-CZB-17158/2021	Illumina NovaSeq 6000	PAIRED	PCR	VIRAL RNA	Severe acute respiratory syndrome coronavirus 2	Homo sapiens	ILLUMINA	2021-01-02	United States	North America	31	5153.12	5425	0.988663	154093719
SRR13705009	PRJNA645906	AMPLICON	SAMN17904865	SRX10094207	SARS-CoV-2/human/USA/CA-CZB-17157/2021	Illumina NovaSeq 6000	PAIRED	PCR	VIRAL RNA	Severe acute respiratory syndrome coronavirus 2	Homo sapiens	ILLUMINA	2021-01-02	United States	North America	32	6284.69	6955	0.995954	187931073
SRR13705010	PRJNA645906	AMPLICON	SAMN17904864	SRX10094206	SARS-CoV-2/human/USA/CA-CZB-17156/2021	Illumina NovaSeq 6000	PAIRED	PCR	VIRAL RNA	Severe acute respiratory syndrome coronavirus 2	Homo sapiens	ILLUMINA	2021-01-01	United States	North America	29	1896.18	1564	0.97532	56701568
SRR13705011	PRJNA645906	AMPLICON	SAMN17904863	SRX10094205	SARS-CoV-2/human/USA/CA-CZB-17155/2021	Illumina NovaSeq 6000	PAIRED	PCR	VIRAL RNA	Severe acute respiratory syndrome coronavirus 2	Homo sapiens	ILLUMINA	2021-01-01	United States	North America	29	1713.52	1376	0.958098	51239309
SRR13705012	PRJNA645906	AMPLICON	SAMN17904862	SRX10094204	SARS-CoV-2/human/USA/CA-CZB-17154/2020	Illumina NovaSeq 6000	PAIRED	PCR	VIRAL RNA	Severe acute respiratory syndrome coronavirus 2	Homo sapiens	ILLUMINA	2020-12-31	United States	North America	29	1943.68	1791	0.981741	58121988
SRR13705014	PRJNA645906	AMPLICON	SAMN17904717	SRX10094202	SARS-CoV-2/human/USA/CA-CZB-16968/2020	Illumina NovaSeq 6000	PAIRED	PCR	VIRAL RNA	Severe acute respiratory syndrome coronavirus 2	Homo sapiens	ILLUMINA	2020-12-01	United States	North America	23	1309.5	1222	0.989466	39157875
SRR13705015	PRJNA645906	AMPLICON	SAMN17904860	SRX10094201	SARS-CoV-2/human/USA/CA-CZB-17151/2020	Illumina NovaSeq 6000	PAIRED	PCR	VIRAL RNA	Severe acute respiratory syndrome coronavirus 2	Homo sapiens	ILLUMINA	2020-12-31	United States	North America	26	2553.06	2473	0.9795	76344242
SRR13705016	PRJNA645906	AMPLICON	SAMN17904859	SRX10094200	SARS-CoV-2/human/USA/CA-CZB-17148/2021	Illumina NovaSeq 6000	PAIRED	PCR	VIRAL RNA	Severe acute respiratory syndrome coronavirus 2	Homo sapiens	ILLUMINA	2021-01-01	United States	North America	29	4689.73	4817	0.988663	140237107
SRR13705018	PRJNA645906	AMPLICON	SAMN17904857	SRX10094198	SARS-CoV-2/human/USA/CA-CZB-17144/2020	Illumina NovaSeq 6000	PAIRED	PCR	VIRAL RNA	Severe acute respiratory syndrome coronavirus 2	Homo sapiens	ILLUMINA	2020-12-30	United States	North America	24	3058.56	3011	0.977293	91460227
SRR13705019	PRJNA645906	AMPLICON	SAMN17904856	SRX10094197	SARS-CoV-2/human/USA/CA-CZB-17143/2020	Illumina NovaSeq 6000	PAIRED	PCR	VIRAL RNA	Severe acute respiratory syndrome coronavirus 2	Homo sapiens	ILLUMINA	2020-12-30	United States	North America	16	5358.38	5810	0.988663	160231665
SRR13705020	PRJNA645906	AMPLICON	SAMN17904855	SRX10094196	SARS-CoV-2/human/USA/CA-CZB-17142/2020	Illumina NovaSeq 6000	PAIRED	PCR	VIRAL RNA	Severe acute respiratory syndrome coronavirus 2	Homo sapiens	ILLUMINA	2020-12-29	United States	North America	30	6933	7576	0.995954	207317413
SRR13705021	PRJNA645906	AMPLICON	SAMN17904854	SRX10094195	SARS-CoV-2/human/USA/CA-CZB-17141/2020	Illumina NovaSeq 6000	PAIRED	PCR	VIRAL RNA	Severe acute respiratory syndrome coronavirus 2	Homo sapiens	ILLUMINA	2020-12-30	United States	North America	29	3652.33	3465	0.987192	109215621
SRR13705022	PRJNA645906	AMPLICON	SAMN17904853	SRX10094194	SARS-CoV-2/human/USA/CA-CZB-17140/2020	Illumina NovaSeq 6000	PAIRED	PCR	VIRAL RNA	Severe acute respiratory syndrome coronavirus 2	Homo sapiens	ILLUMINA	2020-12-30	United States	North America	30	6030.68	6804	0.988663	180335375
SRR13705023	PRJNA645906	AMPLICON	SAMN17904852	SRX10094193	SARS-CoV-2/human/USA/CA-CZB-17139/2020	Illumina NovaSeq 6000	PAIRED	PCR	VIRAL RNA	Severe acute respiratory syndrome coronavirus 2	Homo sapiens	ILLUMINA	2020-12-30	United States	North America	30	6430.16	7322	0.995352	192281002
SRR13705024	PRJNA645906	AMPLICON	SAMN17904851	SRX10094192	SARS-CoV-2/human/USA/CA-CZB-17138/2020	Illumina NovaSeq 6000	PAIRED	PCR	VIRAL RNA	Severe acute respiratory syndrome coronavirus 2	Homo sapiens	ILLUMINA	2020-12-29	United States	North America	25	5906.88	6580	0.995452	176633558
SRR13705025	PRJNA645906	AMPLICON	SAMN17904716	SRX10094191	SARS-CoV-2/human/USA/CA-CZB-16967/2020	Illumina NovaSeq 6000	PAIRED	PCR	VIRAL RNA	Severe acute respiratory syndrome coronavirus 2	Homo sapiens	ILLUMINA	2020-12-03	United States	North America	13	5796.79	6304	0.988663	173341456
SRR13705026	PRJNA645906	AMPLICON	SAMN17904850	SRX10094190	SARS-CoV-2/human/USA/CA-CZB-17135/2020	Illumina NovaSeq 6000	PAIRED	PCR	VIRAL RNA	Severe acute respiratory syndrome coronavirus 2	Homo sapiens	ILLUMINA	2020-12-29	United States	North America	26	6391.47	7327	0.986289	191124018
SRR13705027	PRJNA645906	AMPLICON	SAMN17904849	SRX10094189	SARS-CoV-2/human/USA/CA-CZB-17133/2020	Illumina NovaSeq 6000	PAIRED	PCR	VIRAL RNA	Severe acute respiratory syndrome coronavirus 2	Homo sapiens	ILLUMINA	2020-12-24	United States	North America	24	7095.74	7706	0.995954	212184014
SRR13705029	PRJNA645906	AMPLICON	SAMN17904847	SRX10094187	SARS-CoV-2/human/USA/CA-CZB-17131/2020	Illumina NovaSeq 6000	PAIRED	PCR	VIRAL RNA	Severe acute respiratory syndrome coronavirus 2	Homo sapiens	ILLUMINA	2020-12-27	United States	North America	32	7311.37	7851	0.99689	218631870
SRR13705030	PRJNA645906	AMPLICON	SAMN17904846	SRX10094186	SARS-CoV-2/human/USA/CA-CZB-17130/2020	Illumina NovaSeq 6000	PAIRED	PCR	VIRAL RNA	Severe acute respiratory syndrome coronavirus 2	Homo sapiens	ILLUMINA	2020-12-26	United States	North America	33	7306.7	7806	0.995954	218492196
SRR13705031	PRJNA645906	AMPLICON	SAMN17904845	SRX10094185	SARS-CoV-2/human/USA/CA-CZB-17129/2020	Illumina NovaSeq 6000	PAIRED	PCR	VIRAL RNA	Severe acute respiratory syndrome coronavirus 2	Homo sapiens	ILLUMINA	2020-12-25	United States	North America	30	6722	7525	0.995954	201008057
SRR13705032	PRJNA645906	AMPLICON	SAMN17904844	SRX10094184	SARS-CoV-2/human/USA/CA-CZB-17128/2020	Illumina NovaSeq 6000	PAIRED	PCR	VIRAL RNA	Severe acute respiratory syndrome coronavirus 2	Homo sapiens	ILLUMINA	2020-12-27	United States	North America	32	7284.46	7861	0.986791	217827275
SRR13705033	PRJNA645906	AMPLICON	SAMN17904843	SRX10094183	SARS-CoV-2/human/USA/CA-CZB-17124/2020	Illumina NovaSeq 6000	PAIRED	PCR	VIRAL RNA	Severe acute respiratory syndrome coronavirus 2	Homo sapiens	ILLUMINA	2020-12-24	United States	North America	25	7414.94	7883	0.996857	221728972
SRR13705034	PRJNA645906	AMPLICON	SAMN17904842	SRX10094182	SARS-CoV-2/human/USA/CA-CZB-17121/2020	Illumina NovaSeq 6000	PAIRED	PCR	VIRAL RNA	Severe acute respiratory syndrome coronavirus 2	Homo sapiens	ILLUMINA	2020-12-23	United States	North America	26	5115.41	5653	0.990636	152966007
SRR13705036	PRJNA645906	AMPLICON	SAMN17904715	SRX10094180	SARS-CoV-2/human/USA/CA-CZB-16966/2020	Illumina NovaSeq 6000	PAIRED	PCR	VIRAL RNA	Severe acute respiratory syndrome coronavirus 2	Homo sapiens	ILLUMINA	2020-12-01	United States	North America	25	6539.78	7006	0.995954	195559090
SRR13705037	PRJNA645906	AMPLICON	SAMN17904840	SRX10094179	SARS-CoV-2/human/USA/CA-CZB-17119/2020	Illumina NovaSeq 6000	PAIRED	PCR	VIRAL RNA	Severe acute respiratory syndrome coronavirus 2	Homo sapiens	ILLUMINA	2020-12-23	United States	North America	23	1144.91	1104	0.988596	34236357
SRR13705038	PRJNA645906	AMPLICON	SAMN17904839	SRX10094178	SARS-CoV-2/human/USA/CA-CZB-17118/2020	Illumina NovaSeq 6000	PAIRED	PCR	VIRAL RNA	Severe acute respiratory syndrome coronavirus 2	Homo sapiens	ILLUMINA	2020-12-24	United States	North America	29	6806.01	7501	0.995954	203520225
SRR13705039	PRJNA645906	AMPLICON	SAMN17904838	SRX10094177	SARS-CoV-2/human/USA/CA-CZB-17117/2020	Illumina NovaSeq 6000	PAIRED	PCR	VIRAL RNA	Severe acute respiratory syndrome coronavirus 2	Homo sapiens	ILLUMINA	2020-12-22	United States	North America	31	4405.53	3972	0.9795	131738679
SRR13705040	PRJNA645906	AMPLICON	SAMN17904837	SRX10094176	SARS-CoV-2/human/USA/CA-CZB-17116/2020	Illumina NovaSeq 6000	PAIRED	PCR	VIRAL RNA	Severe acute respiratory syndrome coronavirus 2	Homo sapiens	ILLUMINA	2020-12-23	United States	North America	31	4247.69	4063	0.9795	127018664
SRR13705041	PRJNA645906	AMPLICON	SAMN17904836	SRX10094175	SARS-CoV-2/human/USA/CA-CZB-17115/2020	Illumina NovaSeq 6000	PAIRED	PCR	VIRAL RNA	Severe acute respiratory syndrome coronavirus 2	Homo sapiens	ILLUMINA	2020-12-23	United States	North America	23	7048.81	7761	0.986623	210780499
SRR13705043	PRJNA645906	AMPLICON	SAMN17904834	SRX10094173	SARS-CoV-2/human/USA/CA-CZB-17112/2020	Illumina NovaSeq 6000	PAIRED	PCR	VIRAL RNA	Severe acute respiratory syndrome coronavirus 2	Homo sapiens	ILLUMINA	2020-12-24	United States	North America	59	780.308	704	0.939036	23333556
SRR13705044	PRJNA645906	AMPLICON	SAMN17904833	SRX10094172	SARS-CoV-2/human/USA/CA-CZB-17111/2020	Illumina NovaSeq 6000	PAIRED	PCR	VIRAL RNA	Severe acute respiratory syndrome coronavirus 2	Homo sapiens	ILLUMINA	2020-12-24	United States	North America	30	5350.01	5629	0.986791	159981455
SRR13705045	PRJNA645906	AMPLICON	SAMN17904832	SRX10094171	SARS-CoV-2/human/USA/CA-CZB-17110/2020	Illumina NovaSeq 6000	PAIRED	PCR	VIRAL RNA	Severe acute respiratory syndrome coronavirus 2	Homo sapiens	ILLUMINA	2020-12-23	United States	North America	29	6050.52	6583	0.986791	180928581
SRR13705046	PRJNA645906	AMPLICON	SAMN17904831	SRX10094170	SARS-CoV-2/human/USA/CA-CZB-17108/2020	Illumina NovaSeq 6000	PAIRED	PCR	VIRAL RNA	Severe acute respiratory syndrome coronavirus 2	Homo sapiens	ILLUMINA	2020-12-22	United States	North America	23	6735.64	7500	0.986289	201415868
SRR13705047	PRJNA645906	AMPLICON	SAMN17904714	SRX10094169	SARS-CoV-2/human/USA/CA-CZB-16965/2020	Illumina NovaSeq 6000	PAIRED	PCR	VIRAL RNA	Severe acute respiratory syndrome coronavirus 2	Homo sapiens	ILLUMINA	2020-11-30	United States	North America	26	5197.66	5431	0.979333	155425527
SRR13705048	PRJNA645906	AMPLICON	SAMN17904830	SRX10094168	SARS-CoV-2/human/USA/CA-CZB-17107/2020	Illumina NovaSeq 6000	PAIRED	PCR	VIRAL RNA	Severe acute respiratory syndrome coronavirus 2	Homo sapiens	ILLUMINA	2020-12-21	United States	North America	21	7237.89	7768	0.995954	216434671
SRR13705049	PRJNA645906	AMPLICON	SAMN17904829	SRX10094167	SARS-CoV-2/human/USA/CA-CZB-17106/2020	Illumina NovaSeq 6000	PAIRED	PCR	VIRAL RNA	Severe acute respiratory syndrome coronavirus 2	Homo sapiens	ILLUMINA	2020-12-21	United States	North America	23	7331.12	7865	0.99699	219222630
SRR13705050	PRJNA645906	AMPLICON	SAMN17904828	SRX10094166	SARS-CoV-2/human/USA/CA-CZB-17103/2020	Illumina NovaSeq 6000	PAIRED	PCR	VIRAL RNA	Severe acute respiratory syndrome coronavirus 2	Homo sapiens	ILLUMINA	2020-12-28	United States	North America	26	7295.41	7857	0.99689	218154621
SRR13705051	PRJNA645906	AMPLICON	SAMN17904827	SRX10094165	SARS-CoV-2/human/USA/CA-CZB-17102/2020	Illumina NovaSeq 6000	PAIRED	PCR	VIRAL RNA	Severe acute respiratory syndrome coronavirus 2	Homo sapiens	ILLUMINA	2020-12-28	United States	North America	27	6086.07	6946	0.995954	181991610
SRR13705053	PRJNA645906	AMPLICON	SAMN17904825	SRX10094163	SARS-CoV-2/human/USA/CA-CZB-17100/2020	Illumina NovaSeq 6000	PAIRED	PCR	VIRAL RNA	Severe acute respiratory syndrome coronavirus 2	Homo sapiens	ILLUMINA	2020-12-28	United States	North America	26	7256.25	7817	0.995954	216983647
SRR13705054	PRJNA645906	AMPLICON	SAMN17904824	SRX10094162	SARS-CoV-2/human/USA/CA-CZB-17097/2020	Illumina NovaSeq 6000	PAIRED	PCR	VIRAL RNA	Severe acute respiratory syndrome coronavirus 2	Homo sapiens	ILLUMINA	2020-12-28	United States	North America	28	1865.36	1760	0.960706	55779880
SRR13705055	PRJNA645906	AMPLICON	SAMN17904823	SRX10094161	SARS-CoV-2/human/USA/CA-CZB-17096/2020	Illumina NovaSeq 6000	PAIRED	PCR	VIRAL RNA	Severe acute respiratory syndrome coronavirus 2	Homo sapiens	ILLUMINA	2020-12-28	United States	North America	25	6318.45	7189	0.995954	188940695
SRR13705056	PRJNA645906	AMPLICON	SAMN17904822	SRX10094160	SARS-CoV-2/human/USA/CA-CZB-17095/2020	Illumina NovaSeq 6000	PAIRED	PCR	VIRAL RNA	Severe acute respiratory syndrome coronavirus 2	Homo sapiens	ILLUMINA	2020-12-28	United States	North America	25	6084.82	6881	0.992175	181954464
SRR13705057	PRJNA645906	AMPLICON	SAMN17904821	SRX10094159	SARS-CoV-2/human/USA/CA-CZB-17094/2020	Illumina NovaSeq 6000	PAIRED	PCR	VIRAL RNA	Severe acute respiratory syndrome coronavirus 2	Homo sapiens	ILLUMINA	2020-12-28	United States	North America	23	6161.29	6604	0.995954	184241035
SRR13705059	PRJNA645906	AMPLICON	SAMN17904820	SRX10094157	SARS-CoV-2/human/USA/CA-CZB-17093/2020	Illumina NovaSeq 6000	PAIRED	PCR	VIRAL RNA	Severe acute respiratory syndrome coronavirus 2	Homo sapiens	ILLUMINA	2020-12-29	United States	North America	25	7301.87	7867	0.997057	218347918
SRR13705060	PRJNA645906	AMPLICON	SAMN17904819	SRX10094156	SARS-CoV-2/human/USA/CA-CZB-17091/2020	Illumina NovaSeq 6000	PAIRED	PCR	VIRAL RNA	Severe acute respiratory syndrome coronavirus 2	Homo sapiens	ILLUMINA	2020-12-29	United States	North America	28	7254.98	7782	0.99679	216945769
SRR13705061	PRJNA645906	AMPLICON	SAMN17904818	SRX10094155	SARS-CoV-2/human/USA/CA-CZB-17090/2020	Illumina NovaSeq 6000	PAIRED	PCR	VIRAL RNA	Severe acute respiratory syndrome coronavirus 2	Homo sapiens	ILLUMINA	2020-12-29	United States	North America	23	7364.62	7885	0.997024	220224111
SRR13705062	PRJNA645906	AMPLICON	SAMN17904817	SRX10094154	SARS-CoV-2/human/USA/CA-CZB-17089/2020	Illumina NovaSeq 6000	PAIRED	PCR	VIRAL RNA	Severe acute respiratory syndrome coronavirus 2	Homo sapiens	ILLUMINA	2020-12-28	United States	North America	26	4631.69	4665	0.994649	138501479
SRR13705063	PRJNA645906	AMPLICON	SAMN17904816	SRX10094153	SARS-CoV-2/human/USA/CA-CZB-17087/2020	Illumina NovaSeq 6000	PAIRED	PCR	VIRAL RNA	Severe acute respiratory syndrome coronavirus 2	Homo sapiens	ILLUMINA	2020-12-21	United States	North America	29	6933.4	7510	0.995954	207329495
SRR13705064	PRJNA645906	AMPLICON	SAMN17904815	SRX10094152	SARS-CoV-2/human/USA/CA-CZB-17086/2020	Illumina NovaSeq 6000	PAIRED	PCR	VIRAL RNA	Severe acute respiratory syndrome coronavirus 2	Homo sapiens	ILLUMINA	2020-12-22	United States	North America	24	7150.89	7661	0.995954	213833032
SRR13705065	PRJNA645906	AMPLICON	SAMN17904814	SRX10094151	SARS-CoV-2/human/USA/CA-CZB-17085/2020	Illumina NovaSeq 6000	PAIRED	PCR	VIRAL RNA	Severe acute respiratory syndrome coronavirus 2	Homo sapiens	ILLUMINA	2020-12-14	United States	North America	22	6900.6	7492	0.995954	206348694
SRR13705066	PRJNA645906	AMPLICON	SAMN17904813	SRX10094150	SARS-CoV-2/human/USA/CA-CZB-17084/2020	Illumina NovaSeq 6000	PAIRED	PCR	VIRAL RNA	Severe acute respiratory syndrome coronavirus 2	Homo sapiens	ILLUMINA	2020-12-15	United States	North America	24	6362.17	7021	0.995954	190247897
SRR13705067	PRJNA645906	AMPLICON	SAMN17904812	SRX10094149	SARS-CoV-2/human/USA/CA-CZB-17083/2020	Illumina NovaSeq 6000	PAIRED	PCR	VIRAL RNA	Severe acute respiratory syndrome coronavirus 2	Homo sapiens	ILLUMINA	2020-12-16	United States	North America	33	1203.25	1024	0.930776	35980696
SRR13705068	PRJNA645906	AMPLICON	SAMN17904811	SRX10094148	SARS-CoV-2/human/USA/CA-CZB-17082/2020	Illumina NovaSeq 6000	PAIRED	PCR	VIRAL RNA	Severe acute respiratory syndrome coronavirus 2	Homo sapiens	ILLUMINA	2020-12-15	United States	North America	29	6772.5	7403	0.994315	202517969
SRR13705069	PRJNA645906	AMPLICON	SAMN17904712	SRX10094147	SARS-CoV-2/human/USA/CA-CZB-16962/2020	Illumina NovaSeq 6000	PAIRED	PCR	VIRAL RNA	Severe acute respiratory syndrome coronavirus 2	Homo sapiens	ILLUMINA	2020-12-14	United States	North America	23	1940.6	1834	0.988128	58029790
SRR13705071	PRJNA645906	AMPLICON	SAMN17904809	SRX10094145	SARS-CoV-2/human/USA/CA-CZB-17080/2020	Illumina NovaSeq 6000	PAIRED	PCR	VIRAL RNA	Severe acute respiratory syndrome coronavirus 2	Homo sapiens	ILLUMINA	2020-12-15	United States	North America	24	5509.62	5655	0.995954	164754125
SRR13705072	PRJNA645906	AMPLICON	SAMN17904808	SRX10094144	SARS-CoV-2/human/USA/CA-CZB-17079/2020	Illumina NovaSeq 6000	PAIRED	PCR	VIRAL RNA	Severe acute respiratory syndrome coronavirus 2	Homo sapiens	ILLUMINA	2020-12-15	United States	North America	28	3609.79	3466	0.995954	107943608
SRR13705073	PRJNA645906	AMPLICON	SAMN17904807	SRX10094143	SARS-CoV-2/human/USA/CA-CZB-17078/2020	Illumina NovaSeq 6000	PAIRED	PCR	VIRAL RNA	Severe acute respiratory syndrome coronavirus 2	Homo sapiens	ILLUMINA	2020-12-15	United States	North America	24	6562.87	7294	0.995954	196249646
SRR13705074	PRJNA645906	AMPLICON	SAMN17904806	SRX10094142	SARS-CoV-2/human/USA/CA-CZB-17077/2020	Illumina NovaSeq 6000	PAIRED	PCR	VIRAL RNA	Severe acute respiratory syndrome coronavirus 2	Homo sapiens	ILLUMINA	2020-12-14	United States	North America	28	7049.54	7641	0.995954	210802347
SRR13705075	PRJNA645906	AMPLICON	SAMN17904805	SRX10094141	SARS-CoV-2/human/USA/CA-CZB-17076/2020	Illumina NovaSeq 6000	PAIRED	PCR	VIRAL RNA	Severe acute respiratory syndrome coronavirus 2	Homo sapiens	ILLUMINA	2020-12-16	United States	North America	25	6716.47	7413	0.995954	200842691
SRR13705076	PRJNA645906	AMPLICON	SAMN17904804	SRX10094140	SARS-CoV-2/human/USA/CA-CZB-17075/2020	Illumina NovaSeq 6000	PAIRED	PCR	VIRAL RNA	Severe acute respiratory syndrome coronavirus 2	Homo sapiens	ILLUMINA	2020-12-15	United States	North America	23	6819.3	7508	0.995954	203917521
SRR13705077	PRJNA645906	AMPLICON	SAMN17904803	SRX10094139	SARS-CoV-2/human/USA/CA-CZB-17074/2020	Illumina NovaSeq 6000	PAIRED	PCR	VIRAL RNA	Severe acute respiratory syndrome coronavirus 2	Homo sapiens	ILLUMINA	2020-12-15	United States	North America	23	7061.53	7642	0.995954	211160907
SRR13705078	PRJNA645906	AMPLICON	SAMN17904802	SRX10094138	SARS-CoV-2/human/USA/CA-CZB-17072/2020	Illumina NovaSeq 6000	PAIRED	PCR	VIRAL RNA	Severe acute respiratory syndrome coronavirus 2	Homo sapiens	ILLUMINA	2020-12-14	United States	North America	27	6103.09	6404	0.995954	182500796
SRR13705079	PRJNA645906	AMPLICON	SAMN17904801	SRX10094137	SARS-CoV-2/human/USA/CA-CZB-17071/2020	Illumina NovaSeq 6000	PAIRED	PCR	VIRAL RNA	Severe acute respiratory syndrome coronavirus 2	Homo sapiens	ILLUMINA	2020-12-14	United States	North America	24	6954.88	7435	0.995954	207971859
SRR13705080	PRJNA645906	AMPLICON	SAMN17904711	SRX10094136	SARS-CoV-2/human/USA/CA-CZB-16960/2020	Illumina NovaSeq 6000	PAIRED	PCR	VIRAL RNA	Severe acute respiratory syndrome coronavirus 2	Homo sapiens	ILLUMINA	2020-12-14	United States	North America	24	777.566	731	0.977728	23251550
SRR13705081	PRJNA645906	AMPLICON	SAMN17904702	SRX10094135	SARS-CoV-2/human/USA/CA-CZB-16944/2020	Illumina NovaSeq 6000	PAIRED	PCR	VIRAL RNA	Severe acute respiratory syndrome coronavirus 2	Homo sapiens	ILLUMINA	2020-12-12	United States	North America	20	2869.08	2657	0.988362	85794015
SRR13705083	PRJNA645906	AMPLICON	SAMN17904800	SRX10094133	SARS-CoV-2/human/USA/CA-CZB-17070/2020	Illumina NovaSeq 6000	PAIRED	PCR	VIRAL RNA	Severe acute respiratory syndrome coronavirus 2	Homo sapiens	ILLUMINA	2020-12-14	United States	North America	36	2733.66	2463	0.970438	81744669
SRR13705084	PRJNA645906	AMPLICON	SAMN17904799	SRX10094132	SARS-CoV-2/human/USA/CA-CZB-17069/2020	Illumina NovaSeq 6000	PAIRED	PCR	VIRAL RNA	Severe acute respiratory syndrome coronavirus 2	Homo sapiens	ILLUMINA	2020-12-14	United States	North America	26	5446.14	5599	0.995954	162855957
SRR13705085	PRJNA645906	AMPLICON	SAMN17904798	SRX10094131	SARS-CoV-2/human/USA/CA-CZB-17067/2020	Illumina NovaSeq 6000	PAIRED	PCR	VIRAL RNA	Severe acute respiratory syndrome coronavirus 2	Homo sapiens	ILLUMINA	2020-12-14	United States	North America	25	7148.86	7739	0.995954	213772308
SRR13705086	PRJNA645906	AMPLICON	SAMN17904797	SRX10094130	SARS-CoV-2/human/USA/CA-CZB-17066/2020	Illumina NovaSeq 6000	PAIRED	PCR	VIRAL RNA	Severe acute respiratory syndrome coronavirus 2	Homo sapiens	ILLUMINA	2020-12-15	United States	North America	25	7019.79	7722	0.996857	209912636
SRR13705087	PRJNA645906	AMPLICON	SAMN17904796	SRX10094129	SARS-CoV-2/human/USA/CA-CZB-17064/2020	Illumina NovaSeq 6000	PAIRED	PCR	VIRAL RNA	Severe acute respiratory syndrome coronavirus 2	Homo sapiens	ILLUMINA	2020-12-13	United States	North America	26	6750.33	7339	0.995954	201855059
SRR13705088	PRJNA645906	AMPLICON	SAMN17904795	SRX10094128	SARS-CoV-2/human/USA/CA-CZB-17063/2020	Illumina NovaSeq 6000	PAIRED	PCR	VIRAL RNA	Severe acute respiratory syndrome coronavirus 2	Homo sapiens	ILLUMINA	2020-12-14	United States	North America	26	6455.32	6865	0.995954	193033345
SRR13705090	PRJNA645906	AMPLICON	SAMN17904793	SRX10094126	SARS-CoV-2/human/USA/CA-CZB-17061/2020	Illumina NovaSeq 6000	PAIRED	PCR	VIRAL RNA	Severe acute respiratory syndrome coronavirus 2	Homo sapiens	ILLUMINA	2020-12-14	United States	North America	23	5821.57	6606	0.995954	174082452
SRR13705091	PRJNA645906	AMPLICON	SAMN17904792	SRX10094125	SARS-CoV-2/human/USA/CA-CZB-17059/2020	Illumina NovaSeq 6000	PAIRED	PCR	VIRAL RNA	Severe acute respiratory syndrome coronavirus 2	Homo sapiens	ILLUMINA	2020-12-10	United States	North America	27	5791.42	6108	0.995954	173180880
SRR13705092	PRJNA645906	AMPLICON	SAMN17904791	SRX10094124	SARS-CoV-2/human/USA/CA-CZB-17058/2020	Illumina NovaSeq 6000	PAIRED	PCR	VIRAL RNA	Severe acute respiratory syndrome coronavirus 2	Homo sapiens	ILLUMINA	2020-12-13	United States	North America	26	5647.4	5932	0.995753	168874129
SRR13705093	PRJNA645906	AMPLICON	SAMN17904710	SRX10094123	SARS-CoV-2/human/USA/CA-CZB-16958/2020	Illumina NovaSeq 6000	PAIRED	PCR	VIRAL RNA	Severe acute respiratory syndrome coronavirus 2	Homo sapiens	ILLUMINA	2020-12-14	United States	North America	30	3989.99	3786	0.99271	119312571
SRR13705094	PRJNA645906	AMPLICON	SAMN17904790	SRX10094122	SARS-CoV-2/human/USA/CA-CZB-17057/2020	Illumina NovaSeq 6000	PAIRED	PCR	VIRAL RNA	Severe acute respiratory syndrome coronavirus 2	Homo sapiens	ILLUMINA	2020-12-08	United States	North America	30	4010.63	4018	0.9795	119929809
SRR13705095	PRJNA645906	AMPLICON	SAMN17904789	SRX10094121	SARS-CoV-2/human/USA/CA-CZB-17055/2020	Illumina NovaSeq 6000	PAIRED	PCR	VIRAL RNA	Severe acute respiratory syndrome coronavirus 2	Homo sapiens	ILLUMINA	2020-12-22	United States	North America	24	3056.25	2861	0.994917	91391027
SRR13705096	PRJNA645906	AMPLICON	SAMN17904788	SRX10094120	SARS-CoV-2/human/USA/CA-CZB-17054/2020	Illumina NovaSeq 6000	PAIRED	PCR	VIRAL RNA	Severe acute respiratory syndrome coronavirus 2	Homo sapiens	ILLUMINA	2020-12-21	United States	North America	23	6179.71	6511	0.995954	184791875
SRR13705097	PRJNA645906	AMPLICON	SAMN17904787	SRX10094119	SARS-CoV-2/human/USA/CA-CZB-17053/2020	Illumina NovaSeq 6000	PAIRED	PCR	VIRAL RNA	Severe acute respiratory syndrome coronavirus 2	Homo sapiens	ILLUMINA	2020-12-21	United States	North America	22	6518.22	7046	0.986791	194914259
SRR13705098	PRJNA645906	AMPLICON	SAMN17904786	SRX10094118	SARS-CoV-2/human/USA/CA-CZB-17052/2020	Illumina NovaSeq 6000	PAIRED	PCR	VIRAL RNA	Severe acute respiratory syndrome coronavirus 2	Homo sapiens	ILLUMINA	2020-12-21	United States	North America	28	6130.24	6664	0.995954	183312499
SRR13705099	PRJNA645906	AMPLICON	SAMN17904785	SRX10094117	SARS-CoV-2/human/USA/CA-CZB-17051/2020	Illumina NovaSeq 6000	PAIRED	PCR	VIRAL RNA	Severe acute respiratory syndrome coronavirus 2	Homo sapiens	ILLUMINA	2020-12-21	United States	North America	25	7053.38	7730	0.989232	210917203
SRR13705100	PRJNA645906	AMPLICON	SAMN17904784	SRX10094116	SARS-CoV-2/human/USA/CA-CZB-17050/2020	Illumina NovaSeq 6000	PAIRED	PCR	VIRAL RNA	Severe acute respiratory syndrome coronavirus 2	Homo sapiens	ILLUMINA	2020-12-21	United States	North America	29	7231.97	7817	0.995954	216257515
SRR13705101	PRJNA645906	AMPLICON	SAMN17904783	SRX10094115	SARS-CoV-2/human/USA/CA-CZB-17049/2020	Illumina NovaSeq 6000	PAIRED	PCR	VIRAL RNA	Severe acute respiratory syndrome coronavirus 2	Homo sapiens	ILLUMINA	2020-12-21	United States	North America	27	2051.47	1713	0.970939	61345134
SRR13705102	PRJNA645906	AMPLICON	SAMN17904782	SRX10094114	SARS-CoV-2/human/USA/CA-CZB-17046/2020	Illumina NovaSeq 6000	PAIRED	PCR	VIRAL RNA	Severe acute respiratory syndrome coronavirus 2	Homo sapiens	ILLUMINA	2020-12-20	United States	North America	27	7238.56	7771	0.995954	216454591
SRR13705103	PRJNA645906	AMPLICON	SAMN17904781	SRX10094113	SARS-CoV-2/human/USA/CA-CZB-17045/2020	Illumina NovaSeq 6000	PAIRED	PCR	VIRAL RNA	Severe acute respiratory syndrome coronavirus 2	Homo sapiens	ILLUMINA	2020-12-20	United States	North America	29	6787.74	7338	0.995954	202973812
SRR13705104	PRJNA645906	AMPLICON	SAMN17904709	SRX10094112	SARS-CoV-2/human/USA/CA-CZB-16955/2020	Illumina NovaSeq 6000	PAIRED	PCR	VIRAL RNA	Severe acute respiratory syndrome coronavirus 2	Homo sapiens	ILLUMINA	2020-12-14	United States	North America	22	7065.11	7756	0.994415	211267996
SRR13705105	PRJNA645906	AMPLICON	SAMN17904780	SRX10094111	SARS-CoV-2/human/USA/CA-CZB-17044/2020	Illumina NovaSeq 6000	PAIRED	PCR	VIRAL RNA	Severe acute respiratory syndrome coronavirus 2	Homo sapiens	ILLUMINA	2020-12-13	United States	North America	28	7307.6	7860	0.996923	218519190
SRR13705106	PRJNA645906	AMPLICON	SAMN17904779	SRX10094110	SARS-CoV-2/human/USA/CA-CZB-17042/2020	Illumina NovaSeq 6000	PAIRED	PCR	VIRAL RNA	Severe acute respiratory syndrome coronavirus 2	Homo sapiens	ILLUMINA	2020-12-21	United States	North America	17	7137.95	7843	0.984483	213446133
SRR13705107	PRJNA645906	AMPLICON	SAMN17904778	SRX10094109	SARS-CoV-2/human/USA/CA-CZB-17041/2020	Illumina NovaSeq 6000	PAIRED	PCR	VIRAL RNA	Severe acute respiratory syndrome coronavirus 2	Homo sapiens	ILLUMINA	2020-12-20	United States	North America	32	2759.19	2434	0.975788	82508137
SRR13705108	PRJNA645906	AMPLICON	SAMN17904777	SRX10094108	SARS-CoV-2/human/USA/CA-CZB-17040/2020	Illumina NovaSeq 6000	PAIRED	PCR	VIRAL RNA	Severe acute respiratory syndrome coronavirus 2	Homo sapiens	ILLUMINA	2020-12-20	United States	North America	31	6701.31	7316	0.995954	200389155
SRR13705109	PRJNA645906	AMPLICON	SAMN17904776	SRX10094107	SARS-CoV-2/human/USA/CA-CZB-17039/2020	Illumina NovaSeq 6000	PAIRED	PCR	VIRAL RNA	Severe acute respiratory syndrome coronavirus 2	Homo sapiens	ILLUMINA	2020-12-19	United States	North America	17	4705.74	4665	0.988663	140715888
SRR13705110	PRJNA645906	AMPLICON	SAMN17904775	SRX10094106	SARS-CoV-2/human/USA/CA-CZB-17038/2020	Illumina NovaSeq 6000	PAIRED	PCR	VIRAL RNA	Severe acute respiratory syndrome coronavirus 2	Homo sapiens	ILLUMINA	2020-12-18	United States	North America	31	2358.28	2203	0.963448	70519536
SRR13705111	PRJNA645906	AMPLICON	SAMN17904774	SRX10094105	SARS-CoV-2/human/USA/CA-CZB-17037/2020	Illumina NovaSeq 6000	PAIRED	PCR	VIRAL RNA	Severe acute respiratory syndrome coronavirus 2	Homo sapiens	ILLUMINA	2020-12-20	United States	North America	24	7161.5	7667	0.995954	214150263
SRR13705112	PRJNA645906	AMPLICON	SAMN17904773	SRX10094104	SARS-CoV-2/human/USA/CA-CZB-17036/2020	Illumina NovaSeq 6000	PAIRED	PCR	VIRAL RNA	Severe acute respiratory syndrome coronavirus 2	Homo sapiens	ILLUMINA	2020-12-18	United States	North America	24	6300.46	6840	0.995954	188402718
SRR13705113	PRJNA645906	AMPLICON	SAMN17904772	SRX10094103	SARS-CoV-2/human/USA/CA-CZB-17035/2020	Illumina NovaSeq 6000	PAIRED	PCR	VIRAL RNA	Severe acute respiratory syndrome coronavirus 2	Homo sapiens	ILLUMINA	2020-12-20	United States	North America	41	1813.29	1590	0.935592	54222752
SRR13705114	PRJNA645906	AMPLICON	SAMN17904771	SRX10094102	SARS-CoV-2/human/USA/CA-CZB-17034/2020	Illumina NovaSeq 6000	PAIRED	PCR	VIRAL RNA	Severe acute respiratory syndrome coronavirus 2	Homo sapiens	ILLUMINA	2020-12-17	United States	North America	28	7256.52	7795	0.995954	216991777
SRR13705115	PRJNA645906	AMPLICON	SAMN17904708	SRX10094101	SARS-CoV-2/human/USA/CA-CZB-16954/2020	Illumina NovaSeq 6000	PAIRED	PCR	VIRAL RNA	Severe acute respiratory syndrome coronavirus 2	Homo sapiens	ILLUMINA	2020-12-14	United States	North America	21	4303.49	4174	0.98144	128687408
SRR13705116	PRJNA645906	AMPLICON	SAMN17904770	SRX10094100	SARS-CoV-2/human/USA/CA-CZB-17033/2020	Illumina NovaSeq 6000	PAIRED	PCR	VIRAL RNA	Severe acute respiratory syndrome coronavirus 2	Homo sapiens	ILLUMINA	2020-12-19	United States	North America	28	7151.18	7817	0.995954	213841808
SRR13705117	PRJNA645906	AMPLICON	SAMN17904769	SRX10094099	SARS-CoV-2/human/USA/CA-CZB-17031/2020	Illumina NovaSeq 6000	PAIRED	PCR	VIRAL RNA	Severe acute respiratory syndrome coronavirus 2	Homo sapiens	ILLUMINA	2020-12-14	United States	North America	21	7286.56	7838	0.995954	217890005
SRR13705118	PRJNA645906	AMPLICON	SAMN17904768	SRX10094098	SARS-CoV-2/human/USA/CA-CZB-17030/2020	Illumina NovaSeq 6000	PAIRED	PCR	VIRAL RNA	Severe acute respiratory syndrome coronavirus 2	Homo sapiens	ILLUMINA	2020-12-11	United States	North America	24	6743.28	7304	0.995954	201644321
SRR13705119	PRJNA645906	AMPLICON	SAMN17904767	SRX10094097	SARS-CoV-2/human/USA/CA-CZB-17029/2020	Illumina NovaSeq 6000	PAIRED	PCR	VIRAL RNA	Severe acute respiratory syndrome coronavirus 2	Homo sapiens	ILLUMINA	2020-12-17	United States	North America	44	885.588	719	0.909808	26481732
SRR13705120	PRJNA645906	AMPLICON	SAMN17904766	SRX10094096	SARS-CoV-2/human/USA/CA-CZB-17028/2020	Illumina NovaSeq 6000	PAIRED	PCR	VIRAL RNA	Severe acute respiratory syndrome coronavirus 2	Homo sapiens	ILLUMINA	2020-12-17	United States	North America	26	7016.7	7667	0.995954	209820392
SRR13705121	PRJNA645906	AMPLICON	SAMN17904765	SRX10094095	SARS-CoV-2/human/USA/CA-CZB-17026/2020	Illumina NovaSeq 6000	PAIRED	PCR	VIRAL RNA	Severe acute respiratory syndrome coronavirus 2	Homo sapiens	ILLUMINA	2020-12-18	United States	North America	18	7048.04	7670	0.995954	210757600
SRR13705122	PRJNA645906	AMPLICON	SAMN17904764	SRX10094094	SARS-CoV-2/human/USA/CA-CZB-17025/2020	Illumina NovaSeq 6000	PAIRED	PCR	VIRAL RNA	Severe acute respiratory syndrome coronavirus 2	Homo sapiens	ILLUMINA	2020-12-18	United States	North America	22	4919.33	4990	0.995954	147102586
SRR13705124	PRJNA645906	AMPLICON	SAMN17904762	SRX10094092	SARS-CoV-2/human/USA/CA-CZB-17023/2020	Illumina NovaSeq 6000	PAIRED	PCR	VIRAL RNA	Severe acute respiratory syndrome coronavirus 2	Homo sapiens	ILLUMINA	2020-12-18	United States	North America	27	2608.32	2456	0.970973	77996698
SRR13705125	PRJNA645906	AMPLICON	SAMN17904761	SRX10094091	SARS-CoV-2/human/USA/CA-CZB-17021/2020	Illumina NovaSeq 6000	PAIRED	PCR	VIRAL RNA	Severe acute respiratory syndrome coronavirus 2	Homo sapiens	ILLUMINA	2020-12-17	United States	North America	50	1979.28	1726	0.950774	59186486
SRR13705126	PRJNA645906	AMPLICON	SAMN17904707	SRX10094090	SARS-CoV-2/human/USA/CA-CZB-16953/2020	Illumina NovaSeq 6000	PAIRED	PCR	VIRAL RNA	Severe acute respiratory syndrome coronavirus 2	Homo sapiens	ILLUMINA	2020-12-14	United States	North America	21	6434.61	7228	0.9795	192414037
SRR13705127	PRJNA645906	AMPLICON	SAMN17904760	SRX10094089	SARS-CoV-2/human/USA/CA-CZB-17020/2020	Illumina NovaSeq 6000	PAIRED	PCR	VIRAL RNA	Severe acute respiratory syndrome coronavirus 2	Homo sapiens	ILLUMINA	2020-12-18	United States	North America	34	6880.09	7624	0.994616	205735337
SRR13705128	PRJNA645906	AMPLICON	SAMN17904759	SRX10094088	SARS-CoV-2/human/USA/CA-CZB-17019/2020	Illumina NovaSeq 6000	PAIRED	PCR	VIRAL RNA	Severe acute respiratory syndrome coronavirus 2	Homo sapiens	ILLUMINA	2020-12-16	United States	North America	23	5704.05	6283	0.995954	170568141
SRR13705129	PRJNA645906	AMPLICON	SAMN17904758	SRX10094087	SARS-CoV-2/human/USA/CA-CZB-17018/2020	Illumina NovaSeq 6000	PAIRED	PCR	VIRAL RNA	Severe acute respiratory syndrome coronavirus 2	Homo sapiens	ILLUMINA	2020-12-16	United States	North America	27	6556.48	7288	0.995954	196058443
SRR13705130	PRJNA645906	AMPLICON	SAMN17904757	SRX10094086	SARS-CoV-2/human/USA/CA-CZB-17017/2020	Illumina NovaSeq 6000	PAIRED	PCR	VIRAL RNA	Severe acute respiratory syndrome coronavirus 2	Homo sapiens	ILLUMINA	2020-12-16	United States	North America	27	7168.59	7785	0.995954	214362366
SRR13705131	PRJNA645906	AMPLICON	SAMN17904756	SRX10094085	SARS-CoV-2/human/USA/CA-CZB-17016/2020	Illumina NovaSeq 6000	PAIRED	PCR	VIRAL RNA	Severe acute respiratory syndrome coronavirus 2	Homo sapiens	ILLUMINA	2020-12-17	United States	North America	29	2593.26	2117	0.970505	77546362
SRR13705132	PRJNA645906	AMPLICON	SAMN17904755	SRX10094084	SARS-CoV-2/human/USA/CA-CZB-17015/2020	Illumina NovaSeq 6000	PAIRED	PCR	VIRAL RNA	Severe acute respiratory syndrome coronavirus 2	Homo sapiens	ILLUMINA	2020-12-18	United States	North America	24	6223.24	6688	0.995954	186093398
SRR13705133	PRJNA645906	AMPLICON	SAMN17904754	SRX10094083	SARS-CoV-2/human/USA/CA-CZB-17014/2020	Illumina NovaSeq 6000	PAIRED	PCR	VIRAL RNA	Severe acute respiratory syndrome coronavirus 2	Homo sapiens	ILLUMINA	2020-12-16	United States	North America	21	4633.49	4778	0.986189	138555261
SRR13705134	PRJNA645906	AMPLICON	SAMN17904753	SRX10094082	SARS-CoV-2/human/USA/CA-CZB-17013/2020	Illumina NovaSeq 6000	PAIRED	PCR	VIRAL RNA	Severe acute respiratory syndrome coronavirus 2	Homo sapiens	ILLUMINA	2020-12-09	United States	North America	24	4130.38	3913	0.982343	123510671
SRR13705136	PRJNA645906	AMPLICON	SAMN17904751	SRX10094080	SARS-CoV-2/human/USA/CA-CZB-17011/2020	Illumina NovaSeq 6000	PAIRED	PCR	VIRAL RNA	Severe acute respiratory syndrome coronavirus 2	Homo sapiens	ILLUMINA	2020-12-16	United States	North America	19	7452.16	7883	0.995954	222841837
SRR13705137	PRJNA645906	AMPLICON	SAMN17904706	SRX10094079	SARS-CoV-2/human/USA/CA-CZB-16952/2020	Illumina NovaSeq 6000	PAIRED	PCR	VIRAL RNA	Severe acute respiratory syndrome coronavirus 2	Homo sapiens	ILLUMINA	2020-12-14	United States	North America	23	6662.24	7305	0.987694	199221080
SRR13705139	PRJNA645906	AMPLICON	SAMN17904749	SRX10094077	SARS-CoV-2/human/USA/CA-CZB-17008/2020	Illumina NovaSeq 6000	PAIRED	PCR	VIRAL RNA	Severe acute respiratory syndrome coronavirus 2	Homo sapiens	ILLUMINA	2020-12-14	United States	North America	27	4758.93	4710	0.995954	142306417
SRR13705140	PRJNA645906	AMPLICON	SAMN17904748	SRX10094076	SARS-CoV-2/human/USA/CA-CZB-17007/2020	Illumina NovaSeq 6000	PAIRED	PCR	VIRAL RNA	Severe acute respiratory syndrome coronavirus 2	Homo sapiens	ILLUMINA	2020-12-12	United States	North America	26	7445.82	7894	0.995954	222652462
SRR13705142	PRJNA645906	AMPLICON	SAMN17904746	SRX10094074	SARS-CoV-2/human/USA/CA-CZB-17005/2020	Illumina NovaSeq 6000	PAIRED	PCR	VIRAL RNA	Severe acute respiratory syndrome coronavirus 2	Homo sapiens	ILLUMINA	2020-12-11	United States	North America	90	597.173	460	0.900311	17857263
SRR13705143	PRJNA645906	AMPLICON	SAMN17904745	SRX10094073	SARS-CoV-2/human/USA/CA-CZB-17004/2020	Illumina NovaSeq 6000	PAIRED	PCR	VIRAL RNA	Severe acute respiratory syndrome coronavirus 2	Homo sapiens	ILLUMINA	2020-12-10	United States	North America	22	7460.9	7895	0.997057	223103180
SRR13705144	PRJNA645906	AMPLICON	SAMN17904744	SRX10094072	SARS-CoV-2/human/USA/CA-CZB-17003/2020	Illumina NovaSeq 6000	PAIRED	PCR	VIRAL RNA	Severe acute respiratory syndrome coronavirus 2	Homo sapiens	ILLUMINA	2020-12-04	United States	North America	28	7248.81	7796	0.998462	216761215
SRR13705145	PRJNA645906	AMPLICON	SAMN17904743	SRX10094071	SARS-CoV-2/human/USA/CA-CZB-17002/2020	Illumina NovaSeq 6000	PAIRED	PCR	VIRAL RNA	Severe acute respiratory syndrome coronavirus 2	Homo sapiens	ILLUMINA	2020-12-05	United States	North America	22	6956.11	7647	0.986791	208008665
SRR13705146	PRJNA645906	AMPLICON	SAMN17904742	SRX10094070	SARS-CoV-2/human/USA/CA-CZB-17001/2020	Illumina NovaSeq 6000	PAIRED	PCR	VIRAL RNA	Severe acute respiratory syndrome coronavirus 2	Homo sapiens	ILLUMINA	2020-12-10	United States	North America	26	7430.51	7881	0.996957	222194444
SRR13705147	PRJNA645906	AMPLICON	SAMN17904741	SRX10094069	SARS-CoV-2/human/USA/CA-CZB-17000/2020	Illumina NovaSeq 6000	PAIRED	PCR	VIRAL RNA	Severe acute respiratory syndrome coronavirus 2	Homo sapiens	ILLUMINA	2020-12-10	United States	North America	26	7291.83	7796	0.995954	218047632
SRR13705148	PRJNA645906	AMPLICON	SAMN17904705	SRX10094068	SARS-CoV-2/human/USA/CA-CZB-16951/2020	Illumina NovaSeq 6000	PAIRED	PCR	VIRAL RNA	Severe acute respiratory syndrome coronavirus 2	Homo sapiens	ILLUMINA	2020-12-14	United States	North America	20	4680.11	4646	0.981741	139949247
SRR13705150	PRJNA645906	AMPLICON	SAMN17904739	SRX10094066	SARS-CoV-2/human/USA/CA-CZB-16997/2020	Illumina NovaSeq 6000	PAIRED	PCR	VIRAL RNA	Severe acute respiratory syndrome coronavirus 2	Homo sapiens	ILLUMINA	2020-12-13	United States	North America	32	2940.3	2678	0.9692	87923651
SRR13705151	PRJNA645906	AMPLICON	SAMN17904738	SRX10094065	SARS-CoV-2/human/USA/CA-CZB-16995/2020	Illumina NovaSeq 6000	PAIRED	PCR	VIRAL RNA	Severe acute respiratory syndrome coronavirus 2	Homo sapiens	ILLUMINA	2020-12-11	United States	North America	27	7448.42	7888	0.99699	222730191
SRR13705152	PRJNA645906	AMPLICON	SAMN17904737	SRX10094064	SARS-CoV-2/human/USA/CA-CZB-16994/2020	Illumina NovaSeq 6000	PAIRED	PCR	VIRAL RNA	Severe acute respiratory syndrome coronavirus 2	Homo sapiens	ILLUMINA	2020-12-11	United States	North America	47	969.224	755	0.902618	28982708
SRR13705153	PRJNA645906	AMPLICON	SAMN17904736	SRX10094063	SARS-CoV-2/human/USA/CA-CZB-16993/2020	Illumina NovaSeq 6000	PAIRED	PCR	VIRAL RNA	Severe acute respiratory syndrome coronavirus 2	Homo sapiens	ILLUMINA	2020-12-11	United States	North America	26	7468.7	7899	0.997057	223336572
SRR13705154	PRJNA645906	AMPLICON	SAMN17904735	SRX10094062	SARS-CoV-2/human/USA/CA-CZB-16992/2020	Illumina NovaSeq 6000	PAIRED	PCR	VIRAL RNA	Severe acute respiratory syndrome coronavirus 2	Homo sapiens	ILLUMINA	2020-12-11	United States	North America	37	1183.51	1049	0.949236	35390573
SRR13705155	PRJNA645906	AMPLICON	SAMN17904734	SRX10094061	SARS-CoV-2/human/USA/CA-CZB-16991/2020	Illumina NovaSeq 6000	PAIRED	PCR	VIRAL RNA	Severe acute respiratory syndrome coronavirus 2	Homo sapiens	ILLUMINA	2020-12-11	United States	North America	26	5283.69	5310	0.995954	157998048
SRR13705156	PRJNA645906	AMPLICON	SAMN17904733	SRX10094060	SARS-CoV-2/human/USA/CA-CZB-16988/2020	Illumina NovaSeq 6000	PAIRED	PCR	VIRAL RNA	Severe acute respiratory syndrome coronavirus 2	Homo sapiens	ILLUMINA	2020-12-08	United States	North America	25	2236.49	1725	0.954118	66877662
SRR13705158	PRJNA645906	AMPLICON	SAMN17904731	SRX10094058	SARS-CoV-2/human/USA/CA-CZB-16986/2020	Illumina NovaSeq 6000	PAIRED	PCR	VIRAL RNA	Severe acute respiratory syndrome coronavirus 2	Homo sapiens	ILLUMINA	2020-12-10	United States	North America	48	1433.1	1176	0.95151	42854078
SRR13705160	PRJNA645906	AMPLICON	SAMN17904730	SRX10094056	SARS-CoV-2/human/USA/CA-CZB-16985/2020	Illumina NovaSeq 6000	PAIRED	PCR	VIRAL RNA	Severe acute respiratory syndrome coronavirus 2	Homo sapiens	ILLUMINA	2020-11-28	United States	North America	26	5897.31	6431	0.995954	176347166
SRR13705161	PRJNA645906	AMPLICON	SAMN17904729	SRX10094055	SARS-CoV-2/human/USA/CA-CZB-16984/2020	Illumina NovaSeq 6000	PAIRED	PCR	VIRAL RNA	Severe acute respiratory syndrome coronavirus 2	Homo sapiens	ILLUMINA	2020-12-02	United States	North America	29	880.705	770	0.94646	26335707
SRR13705162	PRJNA645906	AMPLICON	SAMN17904977	SRX10094054	SARS-CoV-2/human/USA/CA-CZB-17294/2020	Illumina NovaSeq 6000	PAIRED	PCR	VIRAL RNA	Severe acute respiratory syndrome coronavirus 2	Homo sapiens	ILLUMINA	2020-12-05	United States	North America	34	4244.75	4105	0.992977	126930775
SRR13705163	PRJNA645906	AMPLICON	SAMN17904976	SRX10094053	SARS-CoV-2/human/USA/CA-CZB-17293/2020	Illumina NovaSeq 6000	PAIRED	PCR	VIRAL RNA	Severe acute respiratory syndrome coronavirus 2	Homo sapiens	ILLUMINA	2020-12-05	United States	North America	32	679.212	527	0.925894	20310479
SRR13705164	PRJNA645906	AMPLICON	SAMN17904975	SRX10094052	SARS-CoV-2/human/USA/CA-CZB-17292/2020	Illumina NovaSeq 6000	PAIRED	PCR	VIRAL RNA	Severe acute respiratory syndrome coronavirus 2	Homo sapiens	ILLUMINA	2020-12-02	United States	North America	20	2632.55	2412	0.988663	78721192
SRR13705165	PRJNA645906	AMPLICON	SAMN17904974	SRX10094051	SARS-CoV-2/human/USA/CA-CZB-17291/2020	Illumina NovaSeq 6000	PAIRED	PCR	VIRAL RNA	Severe acute respiratory syndrome coronavirus 2	Homo sapiens	ILLUMINA	2020-12-02	United States	North America	19	2149.33	1882	0.982309	64271346
SRR13705166	PRJNA645906	AMPLICON	SAMN17904973	SRX10094050	SARS-CoV-2/human/USA/CA-CZB-17290/2020	Illumina NovaSeq 6000	PAIRED	PCR	VIRAL RNA	Severe acute respiratory syndrome coronavirus 2	Homo sapiens	ILLUMINA	2020-12-12	United States	North America	35	7488.99	7892	0.99796	223943148
SRR13705168	PRJNA645906	AMPLICON	SAMN17904971	SRX10094048	SARS-CoV-2/human/USA/CA-CZB-17288/2020	Illumina NovaSeq 6000	PAIRED	PCR	VIRAL RNA	Severe acute respiratory syndrome coronavirus 2	Homo sapiens	ILLUMINA	2020-12-09	United States	North America	21	4321.49	4321	0.988663	129225598
SRR13705169	PRJNA645906	AMPLICON	SAMN17904728	SRX10094047	SARS-CoV-2/human/USA/CA-CZB-16982/2020	Illumina NovaSeq 6000	PAIRED	PCR	VIRAL RNA	Severe acute respiratory syndrome coronavirus 2	Homo sapiens	ILLUMINA	2020-12-09	United States	North America	22	4980.99	4971	0.995954	148946513
SRR13705170	PRJNA645906	AMPLICON	SAMN17904970	SRX10094046	SARS-CoV-2/human/USA/CA-CZB-17287/2020	Illumina NovaSeq 6000	PAIRED	PCR	VIRAL RNA	Severe acute respiratory syndrome coronavirus 2	Homo sapiens	ILLUMINA	2020-12-09	United States	North America	19	7550.06	7896	0.996823	225769556
SRR13705172	PRJNA645906	AMPLICON	SAMN17904968	SRX10094044	SARS-CoV-2/human/USA/CA-CZB-17285/2020	Illumina NovaSeq 6000	PAIRED	PCR	VIRAL RNA	Severe acute respiratory syndrome coronavirus 2	Homo sapiens	ILLUMINA	2020-11-04	United States	North America	35	1734.31	1403	0.973682	51860952
SRR13705173	PRJNA645906	AMPLICON	SAMN17904967	SRX10094043	SARS-CoV-2/human/USA/CA-CZB-17284/2020	Illumina NovaSeq 6000	PAIRED	PCR	VIRAL RNA	Severe acute respiratory syndrome coronavirus 2	Homo sapiens	ILLUMINA	2020-10-31	United States	North America	26	2434.08	2190	0.987092	72786201
SRR13705174	PRJNA645906	AMPLICON	SAMN17904966	SRX10094042	SARS-CoV-2/human/USA/CA-CZB-17283/2020	Illumina NovaSeq 6000	PAIRED	PCR	VIRAL RNA	Severe acute respiratory syndrome coronavirus 2	Homo sapiens	ILLUMINA	2020-12-28	United States	North America	30	5407.05	6089	0.978965	161687036
SRR13705175	PRJNA645906	AMPLICON	SAMN17904965	SRX10094041	SARS-CoV-2/human/USA/CA-CZB-17282/2020	Illumina NovaSeq 6000	PAIRED	PCR	VIRAL RNA	Severe acute respiratory syndrome coronavirus 2	Homo sapiens	ILLUMINA	2020-12-28	United States	North America	33	7200.6	7808	0.995954	215319519
SRR13705176	PRJNA645906	AMPLICON	SAMN17904964	SRX10094040	SARS-CoV-2/human/USA/CA-CZB-17281/2020	Illumina NovaSeq 6000	PAIRED	PCR	VIRAL RNA	Severe acute respiratory syndrome coronavirus 2	Homo sapiens	ILLUMINA	2020-12-28	United States	North America	30	3789.13	3627	0.983881	113306344
SRR13705177	PRJNA645906	AMPLICON	SAMN17904963	SRX10094039	SARS-CoV-2/human/USA/CA-CZB-17280/2020	Illumina NovaSeq 6000	PAIRED	PCR	VIRAL RNA	Severe acute respiratory syndrome coronavirus 2	Homo sapiens	ILLUMINA	2020-12-28	United States	North America	32	6210.37	7084	0.986557	185708783
SRR13705178	PRJNA645906	AMPLICON	SAMN17904962	SRX10094038	SARS-CoV-2/human/USA/CA-CZB-17278/2020	Illumina NovaSeq 6000	PAIRED	PCR	VIRAL RNA	Severe acute respiratory syndrome coronavirus 2	Homo sapiens	ILLUMINA	2020-12-28	United States	North America	31	6823.84	7515	0.987292	204053210
SRR13705179	PRJNA645906	AMPLICON	SAMN17904961	SRX10094037	SARS-CoV-2/human/USA/CA-CZB-17277/2020	Illumina NovaSeq 6000	PAIRED	PCR	VIRAL RNA	Severe acute respiratory syndrome coronavirus 2	Homo sapiens	ILLUMINA	2020-12-28	United States	North America	30	6975.1	7662	0.988463	208576509
SRR13705180	PRJNA645906	AMPLICON	SAMN17904727	SRX10094036	SARS-CoV-2/human/USA/CA-CZB-16980/2020	Illumina NovaSeq 6000	PAIRED	PCR	VIRAL RNA	Severe acute respiratory syndrome coronavirus 2	Homo sapiens	ILLUMINA	2020-12-09	United States	North America	22	7018.53	7641	0.995954	209875089
SRR13705181	PRJNA645906	AMPLICON	SAMN17904960	SRX10094035	SARS-CoV-2/human/USA/CA-CZB-17276/2020	Illumina NovaSeq 6000	PAIRED	PCR	VIRAL RNA	Severe acute respiratory syndrome coronavirus 2	Homo sapiens	ILLUMINA	2020-12-28	United States	North America	30	7273	7834	0.996355	217484474
SRR13705182	PRJNA645906	AMPLICON	SAMN17904959	SRX10094034	SARS-CoV-2/human/USA/CA-CZB-17275/2020	Illumina NovaSeq 6000	PAIRED	PCR	VIRAL RNA	Severe acute respiratory syndrome coronavirus 2	Homo sapiens	ILLUMINA	2020-12-28	United States	North America	31	7269.25	7832	0.987727	217372280
SRR13705183	PRJNA645906	AMPLICON	SAMN17904958	SRX10094033	SARS-CoV-2/human/USA/CA-CZB-17274/2020	Illumina NovaSeq 6000	PAIRED	PCR	VIRAL RNA	Severe acute respiratory syndrome coronavirus 2	Homo sapiens	ILLUMINA	2020-12-27	United States	North America	26	7273.37	7818	0.995954	217495529
SRR13705184	PRJNA645906	AMPLICON	SAMN17904957	SRX10094032	SARS-CoV-2/human/USA/CA-CZB-17273/2020	Illumina NovaSeq 6000	PAIRED	PCR	VIRAL RNA	Severe acute respiratory syndrome coronavirus 2	Homo sapiens	ILLUMINA	2020-12-28	United States	North America	35	7144.75	7774	0.991974	213649516
SRR13705186	PRJNA645906	AMPLICON	SAMN17904955	SRX10094030	SARS-CoV-2/human/USA/CA-CZB-17271/2020	Illumina NovaSeq 6000	PAIRED	PCR	VIRAL RNA	Severe acute respiratory syndrome coronavirus 2	Homo sapiens	ILLUMINA	2020-12-28	United States	North America	32	6274.99	7053	0.991105	187640895
SRR13705187	PRJNA645906	AMPLICON	SAMN17904954	SRX10094029	SARS-CoV-2/human/USA/CA-CZB-17270/2020	Illumina NovaSeq 6000	PAIRED	PCR	VIRAL RNA	Severe acute respiratory syndrome coronavirus 2	Homo sapiens	ILLUMINA	2020-12-28	United States	North America	24	6776.25	7496	0.995954	202630227
SRR13705188	PRJNA645906	AMPLICON	SAMN17904953	SRX10094028	SARS-CoV-2/human/USA/CA-CZB-17269/2020	Illumina NovaSeq 6000	PAIRED	PCR	VIRAL RNA	Severe acute respiratory syndrome coronavirus 2	Homo sapiens	ILLUMINA	2020-12-28	United States	North America	23	7283.78	7810	0.99592	217806737
SRR13705189	PRJNA645906	AMPLICON	SAMN17904952	SRX10094027	SARS-CoV-2/human/USA/CA-CZB-17268/2020	Illumina NovaSeq 6000	PAIRED	PCR	VIRAL RNA	Severe acute respiratory syndrome coronavirus 2	Homo sapiens	ILLUMINA	2020-12-28	United States	North America	22	6045.61	6753	0.995786	180781871
SRR13705190	PRJNA645906	AMPLICON	SAMN17904951	SRX10094026	SARS-CoV-2/human/USA/CA-CZB-17267/2020	Illumina NovaSeq 6000	PAIRED	PCR	VIRAL RNA	Severe acute respiratory syndrome coronavirus 2	Homo sapiens	ILLUMINA	2020-12-28	United States	North America	26	3390.14	3184	0.974317	101375381
SRR13705191	PRJNA645906	AMPLICON	SAMN17904726	SRX10094025	SARS-CoV-2/human/USA/CA-CZB-16979/2020	Illumina NovaSeq 6000	PAIRED	PCR	VIRAL RNA	Severe acute respiratory syndrome coronavirus 2	Homo sapiens	ILLUMINA	2020-12-09	United States	North America	21	4597.33	4497	0.995318	137473896
SRR13705192	PRJNA645906	AMPLICON	SAMN17904950	SRX10094024	SARS-CoV-2/human/USA/CA-CZB-17266/2020	Illumina NovaSeq 6000	PAIRED	PCR	VIRAL RNA	Severe acute respiratory syndrome coronavirus 2	Homo sapiens	ILLUMINA	2020-12-27	United States	North America	25	7274.82	7817	0.996823	217539029
SRR13705193	PRJNA645906	AMPLICON	SAMN17904949	SRX10094023	SARS-CoV-2/human/USA/CA-CZB-17265/2020	Illumina NovaSeq 6000	PAIRED	PCR	VIRAL RNA	Severe acute respiratory syndrome coronavirus 2	Homo sapiens	ILLUMINA	2020-12-27	United States	North America	25	6924.31	7566	0.995954	207057546
SRR13705194	PRJNA645906	AMPLICON	SAMN17904948	SRX10094022	SARS-CoV-2/human/USA/CA-CZB-17264/2020	Illumina NovaSeq 6000	PAIRED	PCR	VIRAL RNA	Severe acute respiratory syndrome coronavirus 2	Homo sapiens	ILLUMINA	2020-12-27	United States	North America	29	5901.61	6888	0.991138	176475814
SRR13705195	PRJNA645906	AMPLICON	SAMN17904947	SRX10094021	SARS-CoV-2/human/USA/CA-CZB-17263/2020	Illumina NovaSeq 6000	PAIRED	PCR	VIRAL RNA	Severe acute respiratory syndrome coronavirus 2	Homo sapiens	ILLUMINA	2020-12-27	United States	North America	74	1141.72	918	0.929405	34140911
SRR13705196	PRJNA645906	AMPLICON	SAMN17904946	SRX10094020	SARS-CoV-2/human/USA/CA-CZB-17262/2020	Illumina NovaSeq 6000	PAIRED	PCR	VIRAL RNA	Severe acute respiratory syndrome coronavirus 2	Homo sapiens	ILLUMINA	2020-12-27	United States	North America	29	6889.81	7584	0.989399	206026027
SRR13705197	PRJNA645906	AMPLICON	SAMN17904945	SRX10094019	SARS-CoV-2/human/USA/CA-CZB-17261/2020	Illumina NovaSeq 6000	PAIRED	PCR	VIRAL RNA	Severe acute respiratory syndrome coronavirus 2	Homo sapiens	ILLUMINA	2020-12-23	United States	North America	22	5157.02	5380	0.993813	154210360
SRR13705198	PRJNA645906	AMPLICON	SAMN17904944	SRX10094018	SARS-CoV-2/human/USA/CA-CZB-17260/2020	Illumina NovaSeq 6000	PAIRED	PCR	VIRAL RNA	Severe acute respiratory syndrome coronavirus 2	Homo sapiens	ILLUMINA	2020-12-23	United States	North America	31	6575.88	7173	0.99368	196638537
SRR13705199	PRJNA645906	AMPLICON	SAMN17904943	SRX10094017	SARS-CoV-2/human/USA/CA-CZB-17259/2020	Illumina NovaSeq 6000	PAIRED	PCR	VIRAL RNA	Severe acute respiratory syndrome coronavirus 2	Homo sapiens	ILLUMINA	2020-12-22	United States	North America	33	4901.66	4828	0.995954	146574288
SRR13705200	PRJNA645906	AMPLICON	SAMN17904942	SRX10094016	SARS-CoV-2/human/USA/CA-CZB-17258/2020	Illumina NovaSeq 6000	PAIRED	PCR	VIRAL RNA	Severe acute respiratory syndrome coronavirus 2	Homo sapiens	ILLUMINA	2020-12-23	United States	North America	43	3210.49	3038	0.995385	96003164
SRR13705201	PRJNA645906	AMPLICON	SAMN17904941	SRX10094015	SARS-CoV-2/human/USA/CA-CZB-17257/2020	Illumina NovaSeq 6000	PAIRED	PCR	VIRAL RNA	Severe acute respiratory syndrome coronavirus 2	Homo sapiens	ILLUMINA	2020-12-23	United States	North America	20	5691.18	6399	0.987459	170183415
SRR13705202	PRJNA645906	AMPLICON	SAMN17904725	SRX10094014	SARS-CoV-2/human/USA/CA-CZB-16977/2020	Illumina NovaSeq 6000	PAIRED	PCR	VIRAL RNA	Severe acute respiratory syndrome coronavirus 2	Homo sapiens	ILLUMINA	2020-12-07	United States	North America	23	6216.03	6627	0.995954	185877929
SRR13705203	PRJNA645906	AMPLICON	SAMN17904940	SRX10094013	SARS-CoV-2/human/USA/CA-CZB-17256/2020	Illumina NovaSeq 6000	PAIRED	PCR	VIRAL RNA	Severe acute respiratory syndrome coronavirus 2	Homo sapiens	ILLUMINA	2020-12-23	United States	North America	30	7148.19	7785	0.995485	213752394
SRR13705204	PRJNA645906	AMPLICON	SAMN17904939	SRX10094012	SARS-CoV-2/human/USA/CA-CZB-17255/2020	Illumina NovaSeq 6000	PAIRED	PCR	VIRAL RNA	Severe acute respiratory syndrome coronavirus 2	Homo sapiens	ILLUMINA	2020-12-22	United States	North America	29	6779.4	7584	0.986623	202724475
SRR13705205	PRJNA645906	AMPLICON	SAMN17904938	SRX10094011	SARS-CoV-2/human/USA/CA-CZB-17254/2020	Illumina NovaSeq 6000	PAIRED	PCR	VIRAL RNA	Severe acute respiratory syndrome coronavirus 2	Homo sapiens	ILLUMINA	2020-12-22	United States	North America	28	6543	7136	0.986791	195655477
SRR13705206	PRJNA645906	AMPLICON	SAMN17904937	SRX10094010	SARS-CoV-2/human/USA/CA-CZB-17253/2020	Illumina NovaSeq 6000	PAIRED	PCR	VIRAL RNA	Severe acute respiratory syndrome coronavirus 2	Homo sapiens	ILLUMINA	2020-12-22	United States	North America	29	6826.02	7405	0.995954	204118343
SRR13705207	PRJNA645906	AMPLICON	SAMN17904936	SRX10094009	SARS-CoV-2/human/USA/CA-CZB-17252/2020	Illumina NovaSeq 6000	PAIRED	PCR	VIRAL RNA	Severe acute respiratory syndrome coronavirus 2	Homo sapiens	ILLUMINA	2020-12-22	United States	North America	29	5626.32	5935	0.980403	168243714
SRR13705209	PRJNA645906	AMPLICON	SAMN17904934	SRX10094007	SARS-CoV-2/human/USA/CA-CZB-17250/2020	Illumina NovaSeq 6000	PAIRED	PCR	VIRAL RNA	Severe acute respiratory syndrome coronavirus 2	Homo sapiens	ILLUMINA	2020-12-22	United States	North America	27	7121.15	7710	0.995954	212943666
SRR13705210	PRJNA645906	AMPLICON	SAMN17904933	SRX10094006	SARS-CoV-2/human/USA/CA-CZB-17249/2020	Illumina NovaSeq 6000	PAIRED	PCR	VIRAL RNA	Severe acute respiratory syndrome coronavirus 2	Homo sapiens	ILLUMINA	2020-12-22	United States	North America	72	830.127	707	0.921613	24823285
SRR13705211	PRJNA645906	AMPLICON	SAMN17904932	SRX10094005	SARS-CoV-2/human/USA/CA-CZB-17248/2020	Illumina NovaSeq 6000	PAIRED	PCR	VIRAL RNA	Severe acute respiratory syndrome coronavirus 2	Homo sapiens	ILLUMINA	2020-12-22	United States	North America	29	4171.99	3927	0.983848	124754974
SRR13705212	PRJNA645906	AMPLICON	SAMN17904931	SRX10094004	SARS-CoV-2/human/USA/CA-CZB-17247/2020	Illumina NovaSeq 6000	PAIRED	PCR	VIRAL RNA	Severe acute respiratory syndrome coronavirus 2	Homo sapiens	ILLUMINA	2020-12-22	United States	North America	25	5503.48	6168	0.980336	164570428
SRR13705213	PRJNA645906	AMPLICON	SAMN17904724	SRX10094003	SARS-CoV-2/human/USA/CA-CZB-16976/2020	Illumina NovaSeq 6000	PAIRED	PCR	VIRAL RNA	Severe acute respiratory syndrome coronavirus 2	Homo sapiens	ILLUMINA	2020-12-07	United States	North America	27	5652.65	5783	0.995954	169031113
SRR13705214	PRJNA645906	AMPLICON	SAMN17904930	SRX10094002	SARS-CoV-2/human/USA/CA-CZB-17246/2020	Illumina NovaSeq 6000	PAIRED	PCR	VIRAL RNA	Severe acute respiratory syndrome coronavirus 2	Homo sapiens	ILLUMINA	2020-12-22	United States	North America	42	3164.06	2847	0.972244	94614901
SRR13705215	PRJNA645906	AMPLICON	SAMN17904929	SRX10094001	SARS-CoV-2/human/USA/CA-CZB-17245/2020	Illumina NovaSeq 6000	PAIRED	PCR	VIRAL RNA	Severe acute respiratory syndrome coronavirus 2	Homo sapiens	ILLUMINA	2020-12-22	United States	North America	27	7427.15	7902	0.997057	222093941
SRR13705217	PRJNA645906	AMPLICON	SAMN17904927	SRX10093999	SARS-CoV-2/human/USA/CA-CZB-17243/2020	Illumina NovaSeq 6000	PAIRED	PCR	VIRAL RNA	Severe acute respiratory syndrome coronavirus 2	Homo sapiens	ILLUMINA	2020-12-21	United States	North America	38	1650.89	1478	0.973046	49366568
SRR13705218	PRJNA645906	AMPLICON	SAMN17904926	SRX10093998	SARS-CoV-2/human/USA/CA-CZB-17242/2020	Illumina NovaSeq 6000	PAIRED	PCR	VIRAL RNA	Severe acute respiratory syndrome coronavirus 2	Homo sapiens	ILLUMINA	2020-12-21	United States	North America	38	2016.55	1678	0.966492	60301005
SRR13705219	PRJNA645906	AMPLICON	SAMN17904925	SRX10093997	SARS-CoV-2/human/USA/CA-CZB-17241/2020	Illumina NovaSeq 6000	PAIRED	PCR	VIRAL RNA	Severe acute respiratory syndrome coronavirus 2	Homo sapiens	ILLUMINA	2020-12-21	United States	North America	28	7352.04	7882	0.996589	219847918
SRR13705220	PRJNA645906	AMPLICON	SAMN17904924	SRX10093996	SARS-CoV-2/human/USA/CA-CZB-17240/2020	Illumina NovaSeq 6000	PAIRED	PCR	VIRAL RNA	Severe acute respiratory syndrome coronavirus 2	Homo sapiens	ILLUMINA	2020-12-22	United States	North America	49	2195.78	1932	0.954854	65660428
SRR13705221	PRJNA645906	AMPLICON	SAMN17904923	SRX10093995	SARS-CoV-2/human/USA/CA-CZB-17239/2020	Illumina NovaSeq 6000	PAIRED	PCR	VIRAL RNA	Severe acute respiratory syndrome coronavirus 2	Homo sapiens	ILLUMINA	2020-12-22	United States	North America	35	7265.79	7846	0.996857	217268946
SRR13705222	PRJNA645906	AMPLICON	SAMN17904922	SRX10093994	SARS-CoV-2/human/USA/CA-CZB-17238/2020	Illumina NovaSeq 6000	PAIRED	PCR	VIRAL RNA	Severe acute respiratory syndrome coronavirus 2	Homo sapiens	ILLUMINA	2020-12-22	United States	North America	33	6302.47	6783	0.995853	188462903
SRR13705223	PRJNA645906	AMPLICON	SAMN17904921	SRX10093993	SARS-CoV-2/human/USA/CA-CZB-17237/2020	Illumina NovaSeq 6000	PAIRED	PCR	VIRAL RNA	Severe acute respiratory syndrome coronavirus 2	Homo sapiens	ILLUMINA	2020-12-22	United States	North America	25	2474.53	2229	0.989098	73995890
SRR13705224	PRJNA645906	AMPLICON	SAMN17904723	SRX10093992	SARS-CoV-2/human/USA/CA-CZB-16975/2020	Illumina NovaSeq 6000	PAIRED	PCR	VIRAL RNA	Severe acute respiratory syndrome coronavirus 2	Homo sapiens	ILLUMINA	2020-12-07	United States	North America	24	3530.05	3097	0.982008	105559050
SRR13705225	PRJNA645906	AMPLICON	SAMN17904920	SRX10093991	SARS-CoV-2/human/USA/CA-CZB-17236/2020	Illumina NovaSeq 6000	PAIRED	PCR	VIRAL RNA	Severe acute respiratory syndrome coronavirus 2	Homo sapiens	ILLUMINA	2020-12-22	United States	North America	26	3770.25	3661	0.980504	112741747
SRR13705226	PRJNA645906	AMPLICON	SAMN17904919	SRX10093990	SARS-CoV-2/human/USA/CA-CZB-17234/2020	Illumina NovaSeq 6000	PAIRED	PCR	VIRAL RNA	Severe acute respiratory syndrome coronavirus 2	Homo sapiens	ILLUMINA	2020-12-22	United States	North America	25	6894.49	7529	0.995954	206165902
SRR13705227	PRJNA645906	AMPLICON	SAMN17904918	SRX10093989	SARS-CoV-2/human/USA/CA-CZB-17233/2020	Illumina NovaSeq 6000	PAIRED	PCR	VIRAL RNA	Severe acute respiratory syndrome coronavirus 2	Homo sapiens	ILLUMINA	2020-12-22	United States	North America	14	6976.74	7573	0.995954	208625602
SRR13705228	PRJNA645906	AMPLICON	SAMN17904917	SRX10093988	SARS-CoV-2/human/USA/CA-CZB-17232/2020	Illumina NovaSeq 6000	PAIRED	PCR	VIRAL RNA	Severe acute respiratory syndrome coronavirus 2	Homo sapiens	ILLUMINA	2020-12-22	United States	North America	33	6706.48	7506	0.988095	200543746
SRR13705229	PRJNA645906	AMPLICON	SAMN17904916	SRX10093987	SARS-CoV-2/human/USA/CA-CZB-17231/2020	Illumina NovaSeq 6000	PAIRED	PCR	VIRAL RNA	Severe acute respiratory syndrome coronavirus 2	Homo sapiens	ILLUMINA	2020-12-22	United States	North America	29	7395.74	7877	0.99689	221154682
SRR13705230	PRJNA645906	AMPLICON	SAMN17904915	SRX10093986	SARS-CoV-2/human/USA/CA-CZB-17230/2020	Illumina NovaSeq 6000	PAIRED	PCR	VIRAL RNA	Severe acute respiratory syndrome coronavirus 2	Homo sapiens	ILLUMINA	2020-12-22	United States	North America	26	7281.16	7815	0.995954	217728386
SRR13705231	PRJNA645906	AMPLICON	SAMN17904914	SRX10093985	SARS-CoV-2/human/USA/CA-CZB-17229/2020	Illumina NovaSeq 6000	PAIRED	PCR	VIRAL RNA	Severe acute respiratory syndrome coronavirus 2	Homo sapiens	ILLUMINA	2020-12-22	United States	North America	28	6427.33	7063	0.993613	192196563
SRR13705232	PRJNA645906	AMPLICON	SAMN17904913	SRX10093984	SARS-CoV-2/human/USA/CA-CZB-17228/2020	Illumina NovaSeq 6000	PAIRED	PCR	VIRAL RNA	Severe acute respiratory syndrome coronavirus 2	Homo sapiens	ILLUMINA	2020-12-21	United States	North America	25	3288.05	3234	0.995753	98322441
SRR13705233	PRJNA645906	AMPLICON	SAMN17904912	SRX10093983	SARS-CoV-2/human/USA/CA-CZB-17227/2020	Illumina NovaSeq 6000	PAIRED	PCR	VIRAL RNA	Severe acute respiratory syndrome coronavirus 2	Homo sapiens	ILLUMINA	2020-12-21	United States	North America	28	5969.45	6433	0.995954	178504437
SRR13705234	PRJNA645906	AMPLICON	SAMN17904911	SRX10093982	SARS-CoV-2/human/USA/CA-CZB-17226/2020	Illumina NovaSeq 6000	PAIRED	PCR	VIRAL RNA	Severe acute respiratory syndrome coronavirus 2	Homo sapiens	ILLUMINA	2020-12-22	United States	North America	27	7072.97	7683	0.995954	211503086
SRR13705235	PRJNA645906	AMPLICON	SAMN17904722	SRX10093981	SARS-CoV-2/human/USA/CA-CZB-16974/2020	Illumina NovaSeq 6000	PAIRED	PCR	VIRAL RNA	Severe acute respiratory syndrome coronavirus 2	Homo sapiens	ILLUMINA	2020-12-06	United States	North America	25	5041.02	5070	0.995954	150741655
SRR13705236	PRJNA645906	AMPLICON	SAMN17904910	SRX10093980	SARS-CoV-2/human/USA/CA-CZB-17225/2020	Illumina NovaSeq 6000	PAIRED	PCR	VIRAL RNA	Severe acute respiratory syndrome coronavirus 2	Homo sapiens	ILLUMINA	2020-12-22	United States	North America	26	7303.38	7836	0.99689	218393052
SRR13705237	PRJNA645906	AMPLICON	SAMN17904909	SRX10093979	SARS-CoV-2/human/USA/CA-CZB-17224/2020	Illumina NovaSeq 6000	PAIRED	PCR	VIRAL RNA	Severe acute respiratory syndrome coronavirus 2	Homo sapiens	ILLUMINA	2020-12-22	United States	North America	26	6482.62	7059	0.995954	193849719
SRR13705238	PRJNA645906	AMPLICON	SAMN17904908	SRX10093978	SARS-CoV-2/human/USA/CA-CZB-17223/2020	Illumina NovaSeq 6000	PAIRED	PCR	VIRAL RNA	Severe acute respiratory syndrome coronavirus 2	Homo sapiens	ILLUMINA	2020-12-22	United States	North America	27	6934.49	7592	0.995954	207362198
SRR13705239	PRJNA645906	AMPLICON	SAMN17904907	SRX10093977	SARS-CoV-2/human/USA/CA-CZB-17222/2020	Illumina NovaSeq 6000	PAIRED	PCR	VIRAL RNA	Severe acute respiratory syndrome coronavirus 2	Homo sapiens	ILLUMINA	2020-12-22	United States	North America	27	3286.97	3256	0.985955	98290356
SRR13705240	PRJNA645906	AMPLICON	SAMN17904906	SRX10093976	SARS-CoV-2/human/USA/CA-CZB-17221/2020	Illumina NovaSeq 6000	PAIRED	PCR	VIRAL RNA	Severe acute respiratory syndrome coronavirus 2	Homo sapiens	ILLUMINA	2020-12-19	United States	North America	29	2030.16	1967	0.9795	60708008
SRR13705241	PRJNA645906	AMPLICON	SAMN17904905	SRX10093975	SARS-CoV-2/human/USA/CA-CZB-17220/2020	Illumina NovaSeq 6000	PAIRED	PCR	VIRAL RNA	Severe acute respiratory syndrome coronavirus 2	Homo sapiens	ILLUMINA	2020-12-22	United States	North America	25	6947.09	7489	0.995719	207738953
SRR13705242	PRJNA645906	AMPLICON	SAMN17904904	SRX10093974	SARS-CoV-2/human/USA/CA-CZB-17219/2020	Illumina NovaSeq 6000	PAIRED	PCR	VIRAL RNA	Severe acute respiratory syndrome coronavirus 2	Homo sapiens	ILLUMINA	2020-12-21	United States	North America	25	1928.89	1812	0.954018	57679734
SRR13705243	PRJNA645906	AMPLICON	SAMN17904903	SRX10093973	SARS-CoV-2/human/USA/CA-CZB-17218/2020	Illumina NovaSeq 6000	PAIRED	PCR	VIRAL RNA	Severe acute respiratory syndrome coronavirus 2	Homo sapiens	ILLUMINA	2020-12-21	United States	North America	21	445.853	331	0.901582	13332345
SRR13705244	PRJNA645906	AMPLICON	SAMN17904902	SRX10093972	SARS-CoV-2/human/USA/CA-CZB-17217/2020	Illumina NovaSeq 6000	PAIRED	PCR	VIRAL RNA	Severe acute respiratory syndrome coronavirus 2	Homo sapiens	ILLUMINA	2020-12-21	United States	North America	29	7196.79	7787	0.995954	215205650
SRR13705245	PRJNA645906	AMPLICON	SAMN17904901	SRX10093971	SARS-CoV-2/human/USA/CA-CZB-17216/2020	Illumina NovaSeq 6000	PAIRED	PCR	VIRAL RNA	Severe acute respiratory syndrome coronavirus 2	Homo sapiens	ILLUMINA	2020-12-21	United States	North America	29	4550.67	4542	0.995853	136078833
SRR13705246	PRJNA645906	AMPLICON	SAMN17904721	SRX10093970	SARS-CoV-2/human/USA/CA-CZB-16973/2020	Illumina NovaSeq 6000	PAIRED	PCR	VIRAL RNA	Severe acute respiratory syndrome coronavirus 2	Homo sapiens	ILLUMINA	2020-12-06	United States	North America	57	1135.39	911	0.933418	33951495
SRR13705247	PRJNA645906	AMPLICON	SAMN17904703	SRX10093969	SARS-CoV-2/human/USA/CA-CZB-16946/2020	Illumina NovaSeq 6000	PAIRED	PCR	VIRAL RNA	Severe acute respiratory syndrome coronavirus 2	Homo sapiens	ILLUMINA	2020-12-12	United States	North America	22	2662.86	2180	0.99281	79627438
SRR13705248	PRJNA645906	AMPLICON	SAMN17904900	SRX10093968	SARS-CoV-2/human/USA/CA-CZB-17215/2020	Illumina NovaSeq 6000	PAIRED	PCR	VIRAL RNA	Severe acute respiratory syndrome coronavirus 2	Homo sapiens	ILLUMINA	2020-12-21	United States	North America	28	6787.63	7399	0.995352	202970640
SRR13705249	PRJNA645906	AMPLICON	SAMN17904899	SRX10093967	SARS-CoV-2/human/USA/CA-CZB-17214/2020	Illumina NovaSeq 6000	PAIRED	PCR	VIRAL RNA	Severe acute respiratory syndrome coronavirus 2	Homo sapiens	ILLUMINA	2020-12-21	United States	North America	28	3927.58	3910	0.985052	117446423
SRR13705250	PRJNA645906	AMPLICON	SAMN17904898	SRX10093966	SARS-CoV-2/human/USA/CA-CZB-17213/2020	Illumina NovaSeq 6000	PAIRED	PCR	VIRAL RNA	Severe acute respiratory syndrome coronavirus 2	Homo sapiens	ILLUMINA	2020-12-21	United States	North America	27	7340.66	7863	0.995954	219507634
SRR13705251	PRJNA645906	AMPLICON	SAMN17904897	SRX10093965	SARS-CoV-2/human/USA/CA-CZB-17212/2020	Illumina NovaSeq 6000	PAIRED	PCR	VIRAL RNA	Severe acute respiratory syndrome coronavirus 2	Homo sapiens	ILLUMINA	2020-12-21	United States	North America	29	6938.16	7520	0.995853	207471676
SRR13705252	PRJNA645906	AMPLICON	SAMN17904896	SRX10093964	SARS-CoV-2/human/USA/CA-CZB-17210/2020	Illumina NovaSeq 6000	PAIRED	PCR	VIRAL RNA	Severe acute respiratory syndrome coronavirus 2	Homo sapiens	ILLUMINA	2020-12-21	United States	North America	27	6893.07	7529	0.995719	206123554
SRR13705253	PRJNA645906	AMPLICON	SAMN17904895	SRX10093963	SARS-CoV-2/human/USA/CA-CZB-17209/2020	Illumina NovaSeq 6000	PAIRED	PCR	VIRAL RNA	Severe acute respiratory syndrome coronavirus 2	Homo sapiens	ILLUMINA	2020-12-21	United States	North America	29	7106.66	7755	0.995954	212510417
SRR13705254	PRJNA645906	AMPLICON	SAMN17904894	SRX10093962	SARS-CoV-2/human/USA/CA-CZB-17208/2020	Illumina NovaSeq 6000	PAIRED	PCR	VIRAL RNA	Severe acute respiratory syndrome coronavirus 2	Homo sapiens	ILLUMINA	2020-12-21	United States	North America	29	7146.46	7785	0.995954	213700641
SRR13705255	PRJNA645906	AMPLICON	SAMN17904893	SRX10093961	SARS-CoV-2/human/USA/CA-CZB-17207/2020	Illumina NovaSeq 6000	PAIRED	PCR	VIRAL RNA	Severe acute respiratory syndrome coronavirus 2	Homo sapiens	ILLUMINA	2020-12-21	United States	North America	27	6324.76	7012	0.992977	189129293
SRR13705257	PRJNA645906	AMPLICON	SAMN17904891	SRX10093959	SARS-CoV-2/human/USA/CA-CZB-17205/2020	Illumina NovaSeq 6000	PAIRED	PCR	VIRAL RNA	Severe acute respiratory syndrome coronavirus 2	Homo sapiens	ILLUMINA	2020-12-21	United States	North America	20	5251.8	5352	0.995954	157044690
SRR13705258	PRJNA645906	AMPLICON	SAMN17904720	SRX10093958	SARS-CoV-2/human/USA/CA-CZB-16972/2020	Illumina NovaSeq 6000	PAIRED	PCR	VIRAL RNA	Severe acute respiratory syndrome coronavirus 2	Homo sapiens	ILLUMINA	2020-12-07	United States	North America	16	3697.44	3607	0.988663	110564684
SRR13705259	PRJNA645906	AMPLICON	SAMN17904890	SRX10093957	SARS-CoV-2/human/USA/CA-CZB-17204/2020	Illumina NovaSeq 6000	PAIRED	PCR	VIRAL RNA	Severe acute respiratory syndrome coronavirus 2	Homo sapiens	ILLUMINA	2020-12-21	United States	North America	29	6812.84	7497	0.995954	203724466
SRR13705260	PRJNA645906	AMPLICON	SAMN17904889	SRX10093956	SARS-CoV-2/human/USA/CA-CZB-17203/2020	Illumina NovaSeq 6000	PAIRED	PCR	VIRAL RNA	Severe acute respiratory syndrome coronavirus 2	Homo sapiens	ILLUMINA	2020-12-21	United States	North America	29	6545.34	7394	0.994081	195725310
SRR13705261	PRJNA645906	AMPLICON	SAMN17904888	SRX10093955	SARS-CoV-2/human/USA/CA-CZB-17182/2020	Illumina NovaSeq 6000	PAIRED	PCR	VIRAL RNA	Severe acute respiratory syndrome coronavirus 2	Homo sapiens	ILLUMINA	2020-12-16	United States	North America	29	6416.66	7165	0.995954	191877257
SRR13705263	PRJNA645906	AMPLICON	SAMN17904886	SRX10093953	SARS-CoV-2/human/USA/CA-CZB-17180/2021	Illumina NovaSeq 6000	PAIRED	PCR	VIRAL RNA	Severe acute respiratory syndrome coronavirus 2	Homo sapiens	ILLUMINA	2021-01-04	United States	North America	31	7338	7871	0.995954	219428124
SRR13705264	PRJNA645906	AMPLICON	SAMN17904885	SRX10093952	SARS-CoV-2/human/USA/CA-CZB-17179/2021	Illumina NovaSeq 6000	PAIRED	PCR	VIRAL RNA	Severe acute respiratory syndrome coronavirus 2	Homo sapiens	ILLUMINA	2021-01-02	United States	North America	34	1315.88	1133	0.924188	39348617
SRR13705265	PRJNA645906	AMPLICON	SAMN17904884	SRX10093951	SARS-CoV-2/human/USA/CA-CZB-17178/2021	Illumina NovaSeq 6000	PAIRED	PCR	VIRAL RNA	Severe acute respiratory syndrome coronavirus 2	Homo sapiens	ILLUMINA	2021-01-02	United States	North America	31	7332.34	7840	0.995954	219258831
SRR13705266	PRJNA645906	AMPLICON	SAMN17904883	SRX10093950	SARS-CoV-2/human/USA/CA-CZB-17177/2021	Illumina NovaSeq 6000	PAIRED	PCR	VIRAL RNA	Severe acute respiratory syndrome coronavirus 2	Homo sapiens	ILLUMINA	2021-01-02	United States	North America	22	3350.76	3241	0.979668	100197714
SRR13705267	PRJNA645906	AMPLICON	SAMN17904882	SRX10093949	SARS-CoV-2/human/USA/CA-CZB-17176/2021	Illumina NovaSeq 6000	PAIRED	PCR	VIRAL RNA	Severe acute respiratory syndrome coronavirus 2	Homo sapiens	ILLUMINA	2021-01-02	United States	North America	25	5064.19	5226	0.981774	151434419
SRR13705268	PRJNA645906	AMPLICON	SAMN17904881	SRX10093948	SARS-CoV-2/human/USA/CA-CZB-17175/2021	Illumina NovaSeq 6000	PAIRED	PCR	VIRAL RNA	Severe acute respiratory syndrome coronavirus 2	Homo sapiens	ILLUMINA	2021-01-01	United States	North America	30	2346.88	2162	0.957161	70178819
SRR13705270	PRJNA645906	AMPLICON	SAMN17904880	SRX10093946	SARS-CoV-2/human/USA/CA-CZB-17174/2020	Illumina NovaSeq 6000	PAIRED	PCR	VIRAL RNA	Severe acute respiratory syndrome coronavirus 2	Homo sapiens	ILLUMINA	2020-12-31	United States	North America	29	4445.69	4524	0.98669	132939585
SRR13705271	PRJNA645906	AMPLICON	SAMN17904879	SRX10093945	SARS-CoV-2/human/USA/CA-CZB-17173/2021	Illumina NovaSeq 6000	PAIRED	PCR	VIRAL RNA	Severe acute respiratory syndrome coronavirus 2	Homo sapiens	ILLUMINA	2021-01-01	United States	North America	30	7068.77	7696	0.995954	211377523
SRR13710908	PRJNA687366	WGS	SAMN17915322	SRX10099831	43_hCoV_19_Ankara_GUMV_50892	Illumina iSeq 100	PAIRED	RT-PCR	VIRAL RNA	Severe acute respiratory syndrome coronavirus 2	Homo sapiens	ILLUMINA	2020-11-21	Turkey	Asia	30	2819.12	2293	0.98873	84300197
SRR13710909	PRJNA687366	WGS	SAMN17915321	SRX10099830	42_hCoV_19_Ankara_GUMV_50873	Illumina iSeq 100	PAIRED	RT-PCR	VIRAL RNA	Severe acute respiratory syndrome coronavirus 2	Homo sapiens	ILLUMINA	2020-11-21	Turkey	Asia	30	2827.6	2290	0.992275	84553710
SRR13710910	PRJNA687366	WGS	SAMN17915320	SRX10099829	41_hCoV_19_Ankara_GUMV_50853	Illumina iSeq 100	PAIRED	RT-PCR	VIRAL RNA	Severe acute respiratory syndrome coronavirus 2	Homo sapiens	ILLUMINA	2020-11-21	Turkey	Asia	34	2445.02	1737	0.984784	73113505
SRR13710911	PRJNA687366	WGS	SAMN17915319	SRX10099828	28_hCoV_19_Ankara_GUMV_50560	Illumina iSeq 100	PAIRED	RT-PCR	VIRAL RNA	Severe acute respiratory syndrome coronavirus 2	Homo sapiens	ILLUMINA	2020-11-20	Turkey	Asia	38	3520.72	3001	0.983112	105280163
SRR13710912	PRJNA687366	WGS	SAMN17915318	SRX10099827	27_hCoV_19_Ankara_GUMV_50551	Illumina iSeq 100	PAIRED	RT-PCR	VIRAL RNA	Severe acute respiratory syndrome coronavirus 2	Homo sapiens	ILLUMINA	2020-11-20	Turkey	Asia	29	2675.94	1745	0.972678	80018542
SRR13710914	PRJNA687366	WGS	SAMN17915316	SRX10099825	25_hCoV_19_Ankara_GUMV_50542	Illumina iSeq 100	PAIRED	RT-PCR	VIRAL RNA	Severe acute respiratory syndrome coronavirus 2	Homo sapiens	ILLUMINA	2020-11-20	Turkey	Asia	74	2027.9	946	0.952613	60640235
SRR13710916	PRJNA687366	WGS	SAMN17915315	SRX10099823	20_hCoV_19_Ankara_GUMV_50247	Illumina iSeq 100	PAIRED	RT-PCR	VIRAL RNA	Severe acute respiratory syndrome coronavirus 2	Homo sapiens	ILLUMINA	2020-11-19	Turkey	Asia	37	4149.88	3721	0.994415	124093886
SRR13710917	PRJNA687366	WGS	SAMN17915314	SRX10099822	16_hCoV_19_Ankara_GUMV_49881	Illumina iSeq 100	PAIRED	RT-PCR	VIRAL RNA	Severe acute respiratory syndrome coronavirus 2	Homo sapiens	ILLUMINA	2020-11-18	Turkey	Asia	29	3817.81	3245	0.990469	114164114
SRR13711042	PRJNA673096	AMPLICON	SAMN17916015	SRX10099993	F918022	Illumina MiniSeq	PAIRED	cDNA	GENOMIC	Severe acute respiratory syndrome coronavirus 2	Homo sapiens	ILLUMINA	2020-03-26	United States	North America	14	2831.91	2770	0.986088	84682485
SRR13711043	PRJNA673096	AMPLICON	SAMN17916026	SRX10099992	F918060	Illumina MiniSeq	PAIRED	cDNA	GENOMIC	Severe acute respiratory syndrome coronavirus 2	Homo sapiens	ILLUMINA	2020-03-27	United States	North America	11	3119.45	3092	0.985921	93280963
SRR13711044	PRJNA673096	AMPLICON	SAMN17916035	SRX10099991	F918105	Illumina MiniSeq	PAIRED	cDNA	GENOMIC	Severe acute respiratory syndrome coronavirus 2	Homo sapiens	ILLUMINA	2020-03-27	United States	North America	11	2861.57	2826	0.983681	85569615
SRR13711045	PRJNA673096	AMPLICON	SAMN17916038	SRX10099990	F918108	Illumina MiniSeq	PAIRED	cDNA	GENOMIC	Severe acute respiratory syndrome coronavirus 2	Homo sapiens	ILLUMINA	2020-03-27	United States	North America	11	2773.3	2600	0.941544	82929928
SRR13711047	PRJNA673096	AMPLICON	SAMN17916032	SRX10099988	F917785	Illumina MiniSeq	PAIRED	cDNA	GENOMIC	Severe acute respiratory syndrome coronavirus 2	Homo sapiens	ILLUMINA	2020-03-24	United States	North America	10	3737.53	3672	0.985018	111763226
SRR13711048	PRJNA673096	AMPLICON	SAMN17916007	SRX10099987	F917849	Illumina MiniSeq	PAIRED	cDNA	GENOMIC	Severe acute respiratory syndrome coronavirus 2	Homo sapiens	ILLUMINA	2020-03-25	United States	North America	17	3924.57	3983	0.972745	117356308
SRR13711049	PRJNA673096	AMPLICON	SAMN17916008	SRX10099986	F917866	Illumina MiniSeq	PAIRED	cDNA	GENOMIC	Severe acute respiratory syndrome coronavirus 2	Homo sapiens	ILLUMINA	2020-03-25	United States	North America	13	3755	3782	0.975755	112285810
SRR13711050	PRJNA673096	AMPLICON	SAMN17916019	SRX10099985	F917887	Illumina MiniSeq	PAIRED	cDNA	GENOMIC	Severe acute respiratory syndrome coronavirus 2	Homo sapiens	ILLUMINA	2020-03-25	United States	North America	12	2799.6	2717	0.968331	83716411
SRR13711051	PRJNA673096	AMPLICON	SAMN17916022	SRX10099984	F917888	Illumina MiniSeq	PAIRED	cDNA	GENOMIC	Severe acute respiratory syndrome coronavirus 2	Homo sapiens	ILLUMINA	2020-03-25	United States	North America	11	3067.42	2924	0.975688	91725116
SRR13711052	PRJNA673096	AMPLICON	SAMN17916010	SRX10099983	F917889	Illumina MiniSeq	PAIRED	cDNA	GENOMIC	Severe acute respiratory syndrome coronavirus 2	Homo sapiens	ILLUMINA	2020-03-25	United States	North America	13	2918.76	2680	0.98338	87279766
SRR13711053	PRJNA673096	AMPLICON	SAMN17916033	SRX10099982	F917890	Illumina MiniSeq	PAIRED	cDNA	GENOMIC	Severe acute respiratory syndrome coronavirus 2	Homo sapiens	ILLUMINA	2020-03-25	United States	North America	10	2750	2509	0.966391	82233315
SRR13711054	PRJNA673096	AMPLICON	SAMN17916027	SRX10099981	F918111	Illumina MiniSeq	PAIRED	cDNA	GENOMIC	Severe acute respiratory syndrome coronavirus 2	Homo sapiens	ILLUMINA	2020-03-27	United States	North America	10	3294.78	3099	0.97211	98523822
SRR13711055	PRJNA673096	AMPLICON	SAMN17916013	SRX10099980	F917892	Illumina MiniSeq	PAIRED	cDNA	GENOMIC	Severe acute respiratory syndrome coronavirus 2	Homo sapiens	ILLUMINA	2020-03-25	United States	North America	9	3584.38	3526	0.986991	107183598
SRR13711056	PRJNA673096	AMPLICON	SAMN17916021	SRX10099979	F917893	Illumina MiniSeq	PAIRED	cDNA	GENOMIC	Severe acute respiratory syndrome coronavirus 2	Homo sapiens	ILLUMINA	2020-03-25	United States	North America	14	3965.16	4044	0.976089	118570135
SRR13711058	PRJNA673096	AMPLICON	SAMN17916009	SRX10099977	F917896	Illumina MiniSeq	PAIRED	cDNA	GENOMIC	Severe acute respiratory syndrome coronavirus 2	Homo sapiens	ILLUMINA	2020-03-25	United States	North America	10	3177.42	3148	0.976156	95014403
SRR13711059	PRJNA673096	AMPLICON	SAMN17916037	SRX10099976	F917897	Illumina MiniSeq	PAIRED	cDNA	GENOMIC	Severe acute respiratory syndrome coronavirus 2	Homo sapiens	ILLUMINA	2020-03-25	United States	North America	13	3048.57	2859	0.935993	91161509
SRR13711061	PRJNA673096	AMPLICON	SAMN17916024	SRX10099974	F917912	Illumina MiniSeq	PAIRED	cDNA	GENOMIC	Severe acute respiratory syndrome coronavirus 2	Homo sapiens	ILLUMINA	2020-03-25	United States	North America	9	2449.89	2432	0.980838	73258914
SRR13711062	PRJNA673096	AMPLICON	SAMN17916020	SRX10099973	F917914	Illumina MiniSeq	PAIRED	cDNA	GENOMIC	Severe acute respiratory syndrome coronavirus 2	Homo sapiens	ILLUMINA	2020-03-25	United States	North America	12	3483.75	3504	0.99077	104174582
SRR13711063	PRJNA673096	AMPLICON	SAMN17916029	SRX10099972	F917921	Illumina MiniSeq	PAIRED	cDNA	GENOMIC	Severe acute respiratory syndrome coronavirus 2	Homo sapiens	ILLUMINA	2020-03-25	United States	North America	12	2255.61	2266	0.988229	67449591
SRR13711064	PRJNA673096	AMPLICON	SAMN17916017	SRX10099971	F917923	Illumina MiniSeq	PAIRED	cDNA	GENOMIC	Severe acute respiratory syndrome coronavirus 2	Homo sapiens	ILLUMINA	2020-03-26	United States	North America	12	2740.95	2545	0.97308	81962495
SRR13711065	PRJNA673096	AMPLICON	SAMN17916016	SRX10099970	F918154	Illumina MiniSeq	PAIRED	cDNA	GENOMIC	Severe acute respiratory syndrome coronavirus 2	Homo sapiens	ILLUMINA	2020-03-27	United States	North America	13	3121.36	3066	0.972779	93338114
SRR13711066	PRJNA673096	AMPLICON	SAMN17916011	SRX10099969	F917930	Illumina MiniSeq	PAIRED	cDNA	GENOMIC	Severe acute respiratory syndrome coronavirus 2	Homo sapiens	ILLUMINA	2020-03-25	United States	North America	12	3307.68	3270	0.985052	98909682
SRR13711067	PRJNA673096	AMPLICON	SAMN17916030	SRX10099968	F917932	Illumina MiniSeq	PAIRED	cDNA	GENOMIC	Severe acute respiratory syndrome coronavirus 2	Homo sapiens	ILLUMINA	2020-03-25	United States	North America	10	3044.6	3025	0.984684	91042588
SRR13711068	PRJNA673096	AMPLICON	SAMN17916018	SRX10099967	F917934	Illumina MiniSeq	PAIRED	cDNA	GENOMIC	Severe acute respiratory syndrome coronavirus 2	Homo sapiens	ILLUMINA	2020-03-25	United States	North America	12	3842.28	3909	0.985018	114895606
SRR13711069	PRJNA673096	AMPLICON	SAMN17916025	SRX10099966	F917937	Illumina MiniSeq	PAIRED	cDNA	GENOMIC	Severe acute respiratory syndrome coronavirus 2	Homo sapiens	ILLUMINA	2020-03-25	United States	North America	11	4105.3	4316	0.948333	122760808
SRR13711070	PRJNA673096	AMPLICON	SAMN17916031	SRX10099965	F917945	Illumina MiniSeq	PAIRED	cDNA	GENOMIC	Severe acute respiratory syndrome coronavirus 2	Homo sapiens	ILLUMINA	2020-03-25	United States	North America	10	2116.84	1986	0.967896	63299942
SRR13711071	PRJNA673096	AMPLICON	SAMN17916023	SRX10099964	F917966	Illumina MiniSeq	PAIRED	cDNA	GENOMIC	Severe acute respiratory syndrome coronavirus 2	Homo sapiens	ILLUMINA	2020-03-25	United States	North America	12	3137.38	3032	0.974952	93817176
SRR13711072	PRJNA673096	AMPLICON	SAMN17916014	SRX10099963	F917974	Illumina MiniSeq	PAIRED	cDNA	GENOMIC	Severe acute respiratory syndrome coronavirus 2	Homo sapiens	ILLUMINA	2020-03-26	United States	North America	9	3280.05	3228	0.992476	98083436
SRR13711073	PRJNA673096	AMPLICON	SAMN17916034	SRX10099962	F917984	Illumina MiniSeq	PAIRED	cDNA	GENOMIC	Severe acute respiratory syndrome coronavirus 2	Homo sapiens	ILLUMINA	2020-03-25	United States	North America	13	2604.41	2565	0.984517	77879724
SRR13711074	PRJNA673096	AMPLICON	SAMN17916028	SRX10099961	F917986	Illumina MiniSeq	PAIRED	cDNA	GENOMIC	Severe acute respiratory syndrome coronavirus 2	Homo sapiens	ILLUMINA	2020-03-26	United States	North America	12	3442.56	3400	0.992609	102942932
SRR13711077	PRJNA673096	AMPLICON	SAMN17916012	SRX10099958	F918161	Illumina MiniSeq	PAIRED	cDNA	GENOMIC	Severe acute respiratory syndrome coronavirus 2	Homo sapiens	ILLUMINA	2020-03-27	United States	North America	11	3917.74	3920	0.990235	117152146
SRR13711078	PRJNA673096	AMPLICON	SAMN17916036	SRX10099957	F917991	Illumina MiniSeq	PAIRED	cDNA	GENOMIC	Severe acute respiratory syndrome coronavirus 2	Homo sapiens	ILLUMINA	2020-03-26	United States	North America	11	2533.54	2387	0.971207	75760576
SRR13723716	PRJNA656534	AMPLICON	SAMN17926719	SRX10112164	USA/NMDOH-2021039565/2021	Illumina MiSeq	PAIRED	RT-PCR	VIRAL RNA	Severe acute respiratory syndrome coronavirus 2	Homo sapiens	ILLUMINA	2021-01-27	United States	North America	26	1111.58	1081	0.965054	33239625
SRR13723718	PRJNA656534	AMPLICON	SAMN17926717	SRX10112162	USA/NMDOH-2021039343/2021	Illumina MiSeq	PAIRED	RT-PCR	VIRAL RNA	Severe acute respiratory syndrome coronavirus 2	Homo sapiens	ILLUMINA	2021-01-27	United States	North America	22	969.872	892	0.925894	29002076
SRR13723719	PRJNA656534	AMPLICON	SAMN17926716	SRX10112161	USA/NMDOH-2021039232/2021	Illumina MiSeq	PAIRED	RT-PCR	VIRAL RNA	Severe acute respiratory syndrome coronavirus 2	Homo sapiens	ILLUMINA	2021-01-27	United States	North America	25	1069.5	1016	0.984483	31981125
SRR13723720	PRJNA656534	AMPLICON	SAMN17926715	SRX10112160	USA/NMDOH-2021039219/2021	Illumina MiSeq	PAIRED	RT-PCR	VIRAL RNA	Severe acute respiratory syndrome coronavirus 2	Homo sapiens	ILLUMINA	2021-01-27	United States	North America	23	996.342	935	0.965355	29793610
SRR13723721	PRJNA656534	AMPLICON	SAMN17926752	SRX10112159	USA/NMDOH-2021044029/2021	Illumina MiSeq	PAIRED	RT-PCR	VIRAL RNA	Severe acute respiratory syndrome coronavirus 2	Homo sapiens	ILLUMINA	2021-01-30	United States	North America	25	1282.29	1231	0.975186	38344292
SRR13723722	PRJNA656534	AMPLICON	SAMN17926751	SRX10112158	USA/NMDOH-2021044024/2021	Illumina MiSeq	PAIRED	RT-PCR	VIRAL RNA	Severe acute respiratory syndrome coronavirus 2	Homo sapiens	ILLUMINA	2021-01-29	United States	North America	24	858.449	840	0.994415	25670194
SRR13723723	PRJNA656534	AMPLICON	SAMN17926750	SRX10112157	USA/NMDOH-2021043953/2021	Illumina MiSeq	PAIRED	RT-PCR	VIRAL RNA	Severe acute respiratory syndrome coronavirus 2	Homo sapiens	ILLUMINA	2021-01-30	United States	North America	21	1096.44	1053	0.962011	32786911
SRR13723724	PRJNA656534	AMPLICON	SAMN17926714	SRX10112156	USA/NMDOH-2021038712/2021	Illumina MiSeq	PAIRED	RT-PCR	VIRAL RNA	Severe acute respiratory syndrome coronavirus 2	Homo sapiens	ILLUMINA	2021-01-26	United States	North America	30	1130.6	1085	0.975354	33808471
SRR13723725	PRJNA656534	AMPLICON	SAMN17926749	SRX10112155	USA/NMDOH-2021043952/2021	Illumina MiSeq	PAIRED	RT-PCR	VIRAL RNA	Severe acute respiratory syndrome coronavirus 2	Homo sapiens	ILLUMINA	2021-01-30	United States	North America	21	855.272	819	0.982911	25575192
SRR13723727	PRJNA656534	AMPLICON	SAMN17926747	SRX10112153	USA/NMDOH-2021043285/2021	Illumina MiSeq	PAIRED	RT-PCR	VIRAL RNA	Severe acute respiratory syndrome coronavirus 2	Homo sapiens	ILLUMINA	2021-01-29	United States	North America	25	971.275	914	0.972578	29044036
SRR13723728	PRJNA656534	AMPLICON	SAMN17926746	SRX10112152	USA/NMDOH-2021043278/2021	Illumina MiSeq	PAIRED	RT-PCR	VIRAL RNA	Severe acute respiratory syndrome coronavirus 2	Homo sapiens	ILLUMINA	2021-01-29	United States	North America	28	990.192	939	0.987493	29609698
SRR13723730	PRJNA656534	AMPLICON	SAMN17926744	SRX10112150	USA/NMDOH-2021042394/2021	Illumina MiSeq	PAIRED	RT-PCR	VIRAL RNA	Severe acute respiratory syndrome coronavirus 2	Homo sapiens	ILLUMINA	2021-01-29	United States	North America	21	1167.43	1119	0.970772	34909700
SRR13723731	PRJNA656534	AMPLICON	SAMN17926743	SRX10112149	USA/NMDOH-2021042386/2021	Illumina MiSeq	PAIRED	RT-PCR	VIRAL RNA	Severe acute respiratory syndrome coronavirus 2	Homo sapiens	ILLUMINA	2021-01-29	United States	North America	28	1009.64	973	0.986155	30191384
SRR13723732	PRJNA656534	AMPLICON	SAMN17926742	SRX10112148	USA/NMDOH-2021042379/2021	Illumina MiSeq	PAIRED	RT-PCR	VIRAL RNA	Severe acute respiratory syndrome coronavirus 2	Homo sapiens	ILLUMINA	2021-01-29	United States	North America	37	901.954	793	0.910511	26971139
SRR13723733	PRJNA656534	AMPLICON	SAMN17926741	SRX10112147	USA/NMDOH-2021042213/2021	Illumina MiSeq	PAIRED	RT-PCR	VIRAL RNA	Severe acute respiratory syndrome coronavirus 2	Homo sapiens	ILLUMINA	2021-01-29	United States	North America	27	1123.16	1052	0.972611	33585934
SRR13723734	PRJNA656534	AMPLICON	SAMN17926740	SRX10112146	USA/NMDOH-2021041829/2021	Illumina MiSeq	PAIRED	RT-PCR	VIRAL RNA	Severe acute respiratory syndrome coronavirus 2	Homo sapiens	ILLUMINA	2021-01-28	United States	North America	21	1067.3	1012	0.967762	31915385
SRR13723735	PRJNA656534	AMPLICON	SAMN17926713	SRX10112145	USA/NMDOH-2021038676/2021	Illumina MiSeq	PAIRED	RT-PCR	VIRAL RNA	Severe acute respiratory syndrome coronavirus 2	Homo sapiens	ILLUMINA	2021-01-26	United States	North America	30	1047.5	978	0.974451	31323387
SRR13723736	PRJNA656534	AMPLICON	SAMN17926739	SRX10112144	USA/NMDOH-2021041528/2021	Illumina MiSeq	PAIRED	RT-PCR	VIRAL RNA	Severe acute respiratory syndrome coronavirus 2	Homo sapiens	ILLUMINA	2021-01-28	United States	North America	15	1008.29	946	0.935926	30150962
SRR13723737	PRJNA656534	AMPLICON	SAMN17926738	SRX10112143	USA/NMDOH-2021041473/2021	Illumina MiSeq	PAIRED	RT-PCR	VIRAL RNA	Severe acute respiratory syndrome coronavirus 2	Homo sapiens	ILLUMINA	2021-01-28	United States	North America	26	906.318	865	0.949002	27101635
SRR13723738	PRJNA656534	AMPLICON	SAMN17926737	SRX10112142	USA/NMDOH-2021041455/2021	Illumina MiSeq	PAIRED	RT-PCR	VIRAL RNA	Severe acute respiratory syndrome coronavirus 2	Homo sapiens	ILLUMINA	2021-01-28	United States	North America	20	1025.66	976	0.963683	30670368
SRR13723739	PRJNA656534	AMPLICON	SAMN17926736	SRX10112141	USA/NMDOH-2021041420/2021	Illumina MiSeq	PAIRED	RT-PCR	VIRAL RNA	Severe acute respiratory syndrome coronavirus 2	Homo sapiens	ILLUMINA	2021-01-28	United States	North America	24	980.771	935	0.988697	29328002
SRR13723740	PRJNA656534	AMPLICON	SAMN17926735	SRX10112140	USA/NMDOH-2021041231/2021	Illumina MiSeq	PAIRED	RT-PCR	VIRAL RNA	Severe acute respiratory syndrome coronavirus 2	Homo sapiens	ILLUMINA	2021-01-28	United States	North America	25	1061.51	1033	0.946627	31742252
SRR13723742	PRJNA656534	AMPLICON	SAMN17926733	SRX10112138	USA/NMDOH-2021041223/2021	Illumina MiSeq	PAIRED	RT-PCR	VIRAL RNA	Severe acute respiratory syndrome coronavirus 2	Homo sapiens	ILLUMINA	2021-01-28	United States	North America	21	926.978	883	0.992208	27719430
SRR13723743	PRJNA656534	AMPLICON	SAMN17926732	SRX10112137	USA/NMDOH-2021041149/2021	Illumina MiSeq	PAIRED	RT-PCR	VIRAL RNA	Severe acute respiratory syndrome coronavirus 2	Homo sapiens	ILLUMINA	2021-01-28	United States	North America	27	975.299	968	0.958365	29164366
SRR13723744	PRJNA656534	AMPLICON	SAMN17926731	SRX10112136	USA/NMDOH-2021041096/2021	Illumina MiSeq	PAIRED	RT-PCR	VIRAL RNA	Severe acute respiratory syndrome coronavirus 2	Homo sapiens	ILLUMINA	2021-01-28	United States	North America	31	1159.15	1088	0.975554	34662010
SRR13723747	PRJNA656534	AMPLICON	SAMN17926729	SRX10112133	USA/NMDOH-2021040755/2021	Illumina MiSeq	PAIRED	RT-PCR	VIRAL RNA	Severe acute respiratory syndrome coronavirus 2	Homo sapiens	ILLUMINA	2021-01-28	United States	North America	22	1100.74	1081	0.95452	32915484
SRR13723748	PRJNA656534	AMPLICON	SAMN17926728	SRX10112132	USA/NMDOH-2021040697/2021	Illumina MiSeq	PAIRED	RT-PCR	VIRAL RNA	Severe acute respiratory syndrome coronavirus 2	Homo sapiens	ILLUMINA	2021-01-27	United States	North America	26	853.752	805	0.966726	25529745
SRR13723750	PRJNA656534	AMPLICON	SAMN17926726	SRX10112130	USA/NMDOH-2021040143/2021	Illumina MiSeq	PAIRED	RT-PCR	VIRAL RNA	Severe acute respiratory syndrome coronavirus 2	Homo sapiens	ILLUMINA	2021-01-27	United States	North America	24	973.886	945	0.967729	29122104
SRR13723751	PRJNA656534	AMPLICON	SAMN17926725	SRX10112129	USA/NMDOH-2021040139/2021	Illumina MiSeq	PAIRED	RT-PCR	VIRAL RNA	Severe acute respiratory syndrome coronavirus 2	Homo sapiens	ILLUMINA	2021-01-27	United States	North America	21	1078.73	1019	0.970672	32257157
SRR13723752	PRJNA656534	AMPLICON	SAMN17926724	SRX10112128	USA/NMDOH-2021039961/2021	Illumina MiSeq	PAIRED	RT-PCR	VIRAL RNA	Severe acute respiratory syndrome coronavirus 2	Homo sapiens	ILLUMINA	2021-01-27	United States	North America	20	1046.21	977	0.971642	31284753
SRR13723753	PRJNA656534	AMPLICON	SAMN17926723	SRX10112127	USA/NMDOH-2021039929/2021	Illumina MiSeq	PAIRED	RT-PCR	VIRAL RNA	Severe acute respiratory syndrome coronavirus 2	Homo sapiens	ILLUMINA	2021-01-27	United States	North America	30	1126.8	1042	0.975688	33694616
SRR13723755	PRJNA656534	AMPLICON	SAMN17926721	SRX10112125	USA/NMDOH-2021039820/2021	Illumina MiSeq	PAIRED	RT-PCR	VIRAL RNA	Severe acute respiratory syndrome coronavirus 2	Homo sapiens	ILLUMINA	2021-01-27	United States	North America	20	973.579	933	0.989733	29112921
SRR13723756	PRJNA656534	AMPLICON	SAMN17926720	SRX10112124	USA/NMDOH-2021039645/2021	Illumina MiSeq	PAIRED	RT-PCR	VIRAL RNA	Severe acute respiratory syndrome coronavirus 2	Homo sapiens	ILLUMINA	2021-01-27	United States	North America	28	1067.68	1015	0.958232	31926883
SRR13723757	PRJNA656534	AMPLICON	SAMN17926711	SRX10112123	USA/NMDOH-2021036710/2021	Illumina MiSeq	PAIRED	RT-PCR	VIRAL RNA	Severe acute respiratory syndrome coronavirus 2	Homo sapiens	ILLUMINA	2021-01-25	United States	North America	25	1077.24	921	0.981273	32212815
SRR13723758	PRJNA656534	AMPLICON	SAMN17926710	SRX10112122	USA/NMDOH-2021036513/2021	Illumina MiSeq	PAIRED	RT-PCR	VIRAL RNA	Severe acute respiratory syndrome coronavirus 2	Homo sapiens	ILLUMINA	2021-01-25	United States	North America	26	1315.23	1106	0.951844	39329373
SRR13727150	PRJNA622837	AMPLICON	SAMN17906072	SRX10115442	USA/MA-MGH-03901/2020	Illumina NovaSeq 6000	PAIRED	PCR	VIRAL RNA	Severe acute respiratory syndrome coronavirus 2	Homo sapiens	ILLUMINA	2020-04-24	United States	North America	11	7026.09	7763	0.997659	210101037
SRR13727151	PRJNA622837	AMPLICON	SAMN17906071	SRX10115441	USA/MA-MGH-03900/2020	Illumina NovaSeq 6000	PAIRED	PCR	VIRAL RNA	Severe acute respiratory syndrome coronavirus 2	Homo sapiens	ILLUMINA	2020-04-24	United States	North America	12	6522.63	7414	0.997726	195046173
SRR13727153	PRJNA622837	AMPLICON	SAMN17906069	SRX10115439	USA/MA-MGH-03898/2020	Illumina NovaSeq 6000	PAIRED	PCR	VIRAL RNA	Severe acute respiratory syndrome coronavirus 2	Homo sapiens	ILLUMINA	2020-05-21	United States	North America	25	4175.19	4258	0.938234	124850588
SRR13727155	PRJNA622837	AMPLICON	SAMN17906291	SRX10115437	USA/CO-Broad_WarriorLab-00217/2021	Illumina NovaSeq 6000	PAIRED	PCR	VIRAL RNA	Severe acute respiratory syndrome coronavirus 2	Homo sapiens	ILLUMINA	2021-02-01	United States	North America	38	5464.21	7147	0.9484	163396169
SRR13727156	PRJNA622837	AMPLICON	SAMN17906290	SRX10115436	USA/CO-Broad_WarriorLab-00216/2021	Illumina NovaSeq 6000	PAIRED	PCR	VIRAL RNA	Severe acute respiratory syndrome coronavirus 2	Homo sapiens	ILLUMINA	2021-02-01	United States	North America	28	5097.57	6405	0.94228	152432746
SRR13727157	PRJNA622837	AMPLICON	SAMN17906289	SRX10115435	USA/CO-Broad_WarriorLab-00215/2021	Illumina NovaSeq 6000	PAIRED	PCR	VIRAL RNA	Severe acute respiratory syndrome coronavirus 2	Homo sapiens	ILLUMINA	2021-02-01	United States	North America	29	5468.78	6965	0.95579	163532914
SRR13727160	PRJNA622837	AMPLICON	SAMN17906285	SRX10115432	USA/CO-Broad_WarriorLab-00211/2021	Illumina NovaSeq 6000	PAIRED	PCR	VIRAL RNA	Severe acute respiratory syndrome coronavirus 2	Homo sapiens	ILLUMINA	2021-01-29	United States	North America	30	5705.43	7459	0.960974	170609540
SRR13727162	PRJNA622837	AMPLICON	SAMN17906284	SRX10115430	USA/CO-Broad_WarriorLab-00210/2021	Illumina NovaSeq 6000	PAIRED	PCR	VIRAL RNA	Severe acute respiratory syndrome coronavirus 2	Homo sapiens	ILLUMINA	2021-01-29	United States	North America	25	4730.77	5630	0.943651	141464127
SRR13727163	PRJNA622837	AMPLICON	SAMN17906283	SRX10115429	USA/CO-Broad_WarriorLab-00209/2021	Illumina NovaSeq 6000	PAIRED	PCR	VIRAL RNA	Severe acute respiratory syndrome coronavirus 2	Homo sapiens	ILLUMINA	2021-01-29	United States	North America	34	5940.9	7379	0.980838	177650842
SRR13727164	PRJNA622837	AMPLICON	SAMN17906282	SRX10115428	USA/CO-Broad_WarriorLab-00208/2021	Illumina NovaSeq 6000	PAIRED	PCR	VIRAL RNA	Severe acute respiratory syndrome coronavirus 2	Homo sapiens	ILLUMINA	2021-01-29	United States	North America	31	5700.06	7275	0.968833	170448957
SRR13727165	PRJNA622837	AMPLICON	SAMN17906281	SRX10115427	USA/CO-Broad_WarriorLab-00207/2021	Illumina NovaSeq 6000	PAIRED	PCR	VIRAL RNA	Severe acute respiratory syndrome coronavirus 2	Homo sapiens	ILLUMINA	2021-01-29	United States	North America	37	5427.25	6867	0.957864	162291190
SRR13727168	PRJNA622837	AMPLICON	SAMN17906278	SRX10115424	USA/CO-Broad_WarriorLab-00204/2021	Illumina NovaSeq 6000	PAIRED	PCR	VIRAL RNA	Severe acute respiratory syndrome coronavirus 2	Homo sapiens	ILLUMINA	2021-01-28	United States	North America	23	4902.85	5839	0.940641	146609836
SRR13727169	PRJNA622837	AMPLICON	SAMN17906277	SRX10115423	USA/CO-Broad_WarriorLab-00203/2021	Illumina NovaSeq 6000	PAIRED	PCR	VIRAL RNA	Severe acute respiratory syndrome coronavirus 2	Homo sapiens	ILLUMINA	2021-01-28	United States	North America	32	5623.41	6843	0.96686	168156690
SRR13727171	PRJNA622837	AMPLICON	SAMN17906275	SRX10115421	USA/CO-Broad_WarriorLab-00201/2021	Illumina NovaSeq 6000	PAIRED	PCR	VIRAL RNA	Severe acute respiratory syndrome coronavirus 2	Homo sapiens	ILLUMINA	2021-01-28	United States	North America	31	5766.07	7094	0.967762	172422825
SRR13727173	PRJNA622837	AMPLICON	SAMN17906274	SRX10115419	USA/CO-Broad_WarriorLab-00200/2021	Illumina NovaSeq 6000	PAIRED	PCR	VIRAL RNA	Severe acute respiratory syndrome coronavirus 2	Homo sapiens	ILLUMINA	2021-01-28	United States	North America	39	5225.02	6710	0.941176	156243831
SRR13727174	PRJNA622837	AMPLICON	SAMN17906273	SRX10115418	USA/CO-Broad_WarriorLab-00199/2021	Illumina NovaSeq 6000	PAIRED	PCR	VIRAL RNA	Severe acute respiratory syndrome coronavirus 2	Homo sapiens	ILLUMINA	2021-01-28	United States	North America	29	5251.35	6373	0.959904	157031130
SRR13727175	PRJNA622837	AMPLICON	SAMN17906272	SRX10115417	USA/CO-Broad_WarriorLab-00198/2021	Illumina NovaSeq 6000	PAIRED	PCR	VIRAL RNA	Severe acute respiratory syndrome coronavirus 2	Homo sapiens	ILLUMINA	2021-01-28	United States	North America	23	5700.92	6974	0.97843	170474516
SRR13727176	PRJNA622837	AMPLICON	SAMN17906271	SRX10115416	USA/CO-Broad_WarriorLab-00197/2021	Illumina NovaSeq 6000	PAIRED	PCR	VIRAL RNA	Severe acute respiratory syndrome coronavirus 2	Homo sapiens	ILLUMINA	2021-01-28	United States	North America	32	5787	7249	0.971976	173048643
SRR13727177	PRJNA622837	AMPLICON	SAMN17906270	SRX10115415	USA/CO-Broad_WarriorLab-00196/2021	Illumina NovaSeq 6000	PAIRED	PCR	VIRAL RNA	Severe acute respiratory syndrome coronavirus 2	Homo sapiens	ILLUMINA	2021-01-27	United States	North America	31	5565.64	6996	0.947798	166429430
SRR13727178	PRJNA622837	AMPLICON	SAMN17906269	SRX10115414	USA/CO-Broad_WarriorLab-00195/2021	Illumina NovaSeq 6000	PAIRED	PCR	VIRAL RNA	Severe acute respiratory syndrome coronavirus 2	Homo sapiens	ILLUMINA	2021-01-27	United States	North America	36	5245.32	6617	0.951309	156850680
SRR13727179	PRJNA622837	AMPLICON	SAMN17906268	SRX10115413	USA/CO-Broad_WarriorLab-00194/2021	Illumina NovaSeq 6000	PAIRED	PCR	VIRAL RNA	Severe acute respiratory syndrome coronavirus 2	Homo sapiens	ILLUMINA	2021-01-27	United States	North America	35	5777.74	7206	0.972244	172771734
SRR13727180	PRJNA622837	AMPLICON	SAMN17906267	SRX10115412	USA/CO-Broad_WarriorLab-00193/2021	Illumina NovaSeq 6000	PAIRED	PCR	VIRAL RNA	Severe acute respiratory syndrome coronavirus 2	Homo sapiens	ILLUMINA	2021-01-27	United States	North America	29	5265.08	6739	0.940474	157441677
SRR13727181	PRJNA622837	AMPLICON	SAMN17906266	SRX10115411	USA/CO-Broad_WarriorLab-00192/2021	Illumina NovaSeq 6000	PAIRED	PCR	VIRAL RNA	Severe acute respiratory syndrome coronavirus 2	Homo sapiens	ILLUMINA	2021-01-20	United States	North America	24	5396.25	6715	0.966625	161363950
SRR13727183	PRJNA622837	AMPLICON	SAMN17906066	SRX10115409	USA/MA-MGH-03895/2020	Illumina NovaSeq 6000	PAIRED	PCR	VIRAL RNA	Severe acute respiratory syndrome coronavirus 2	Homo sapiens	ILLUMINA	2020-11-06	United States	North America	45	3522.54	2859	0.914223	105334503
SRR13727184	PRJNA622837	AMPLICON	SAMN17906264	SRX10115408	USA/CO-Broad_WarriorLab-00190/2021	Illumina NovaSeq 6000	PAIRED	PCR	VIRAL RNA	Severe acute respiratory syndrome coronavirus 2	Homo sapiens	ILLUMINA	2021-01-20	United States	North America	35	5591.35	6902	0.963148	167198060
SRR13727185	PRJNA622837	AMPLICON	SAMN17906263	SRX10115407	USA/CO-Broad_WarriorLab-00189/2021	Illumina NovaSeq 6000	PAIRED	PCR	VIRAL RNA	Severe acute respiratory syndrome coronavirus 2	Homo sapiens	ILLUMINA	2021-01-20	United States	North America	23	5860.67	7346	0.965522	175251634
SRR13727188	PRJNA622837	AMPLICON	SAMN17906260	SRX10115404	USA/CO-Broad_WarriorLab-00186/2021	Illumina NovaSeq 6000	PAIRED	PCR	VIRAL RNA	Severe acute respiratory syndrome coronavirus 2	Homo sapiens	ILLUMINA	2021-01-26	United States	North America	29	4556.31	5247	0.931947	136247439
SRR13727189	PRJNA622837	AMPLICON	SAMN17906259	SRX10115403	USA/CO-Broad_WarriorLab-00185/2021	Illumina NovaSeq 6000	PAIRED	PCR	VIRAL RNA	Severe acute respiratory syndrome coronavirus 2	Homo sapiens	ILLUMINA	2021-01-26	United States	North America	28	4820.62	5773	0.944989	144150946
SRR13727191	PRJNA622837	AMPLICON	SAMN17906257	SRX10115401	USA/CO-Broad_WarriorLab-00183/2021	Illumina NovaSeq 6000	PAIRED	PCR	VIRAL RNA	Severe acute respiratory syndrome coronavirus 2	Homo sapiens	ILLUMINA	2021-01-25	United States	North America	26	5242.28	6290	0.97318	156759928
SRR13727192	PRJNA622837	AMPLICON	SAMN17906256	SRX10115400	USA/CO-Broad_WarriorLab-00182/2021	Illumina NovaSeq 6000	PAIRED	PCR	VIRAL RNA	Severe acute respiratory syndrome coronavirus 2	Homo sapiens	ILLUMINA	2021-01-21	United States	North America	29	4488.4	5187	0.923319	134216589
SRR13727193	PRJNA622837	AMPLICON	SAMN17906255	SRX10115399	USA/CO-Broad_WarriorLab-00181/2021	Illumina NovaSeq 6000	PAIRED	PCR	VIRAL RNA	Severe acute respiratory syndrome coronavirus 2	Homo sapiens	ILLUMINA	2021-01-23	United States	North America	38	5219.91	6568	0.955991	156090948
SRR13727198	PRJNA622837	AMPLICON	SAMN17906251	SRX10115394	USA/CO-Broad_WarriorLab-00177/2021	Illumina NovaSeq 6000	PAIRED	PCR	VIRAL RNA	Severe acute respiratory syndrome coronavirus 2	Homo sapiens	ILLUMINA	2021-01-21	United States	North America	30	5787.56	6856	0.984717	173065545
SRR13727199	PRJNA622837	AMPLICON	SAMN17906250	SRX10115393	USA/CO-Broad_WarriorLab-00176/2021	Illumina NovaSeq 6000	PAIRED	PCR	VIRAL RNA	Severe acute respiratory syndrome coronavirus 2	Homo sapiens	ILLUMINA	2021-01-23	United States	North America	32	4230.02	4586	0.919573	126490361
SRR13727200	PRJNA622837	AMPLICON	SAMN17906249	SRX10115392	USA/CO-Broad_WarriorLab-00175/2021	Illumina NovaSeq 6000	PAIRED	PCR	VIRAL RNA	Severe acute respiratory syndrome coronavirus 2	Homo sapiens	ILLUMINA	2021-01-23	United States	North America	62	3966.68	3784	0.90011	118615701
SRR13727201	PRJNA622837	AMPLICON	SAMN17906248	SRX10115391	USA/CO-Broad_WarriorLab-00174/2021	Illumina NovaSeq 6000	PAIRED	PCR	VIRAL RNA	Severe acute respiratory syndrome coronavirus 2	Homo sapiens	ILLUMINA	2021-01-23	United States	North America	28	5331.59	6647	0.957462	159430509
SRR13727202	PRJNA622837	AMPLICON	SAMN17906247	SRX10115390	USA/CO-Broad_WarriorLab-00173/2021	Illumina NovaSeq 6000	PAIRED	PCR	VIRAL RNA	Severe acute respiratory syndrome coronavirus 2	Homo sapiens	ILLUMINA	2021-01-23	United States	North America	33	5396.12	6804	0.958232	161360250
SRR13727207	PRJNA622837	AMPLICON	SAMN17906244	SRX10115385	USA/CO-Broad_WarriorLab-00170/2021	Illumina NovaSeq 6000	PAIRED	PCR	VIRAL RNA	Severe acute respiratory syndrome coronavirus 2	Homo sapiens	ILLUMINA	2021-01-23	United States	North America	32	5653.45	7168	0.968799	169055174
SRR13727209	PRJNA622837	AMPLICON	SAMN17906242	SRX10115383	USA/CO-Broad_WarriorLab-00168/2021	Illumina NovaSeq 6000	PAIRED	PCR	VIRAL RNA	Severe acute respiratory syndrome coronavirus 2	Homo sapiens	ILLUMINA	2021-01-22	United States	North America	28	4838.86	5589	0.954051	144696374
SRR13727210	PRJNA622837	AMPLICON	SAMN17906241	SRX10115382	USA/CO-Broad_WarriorLab-00167/2021	Illumina NovaSeq 6000	PAIRED	PCR	VIRAL RNA	Severe acute respiratory syndrome coronavirus 2	Homo sapiens	ILLUMINA	2021-01-22	United States	North America	24	4510.22	4983	0.942581	134869101
SRR13727211	PRJNA622837	AMPLICON	SAMN17906240	SRX10115381	USA/CO-Broad_WarriorLab-00166/2021	Illumina NovaSeq 6000	PAIRED	PCR	VIRAL RNA	Severe acute respiratory syndrome coronavirus 2	Homo sapiens	ILLUMINA	2021-01-22	United States	North America	29	4241.31	4461	0.931846	126827893
SRR13727212	PRJNA622837	AMPLICON	SAMN17906239	SRX10115380	USA/CO-Broad_WarriorLab-00165/2021	Illumina NovaSeq 6000	PAIRED	PCR	VIRAL RNA	Severe acute respiratory syndrome coronavirus 2	Homo sapiens	ILLUMINA	2021-01-23	United States	North America	23	4841.84	5653	0.957763	144785435
SRR13727213	PRJNA622837	AMPLICON	SAMN17906237	SRX10115379	USA/CO-Broad_WarriorLab-00163/2021	Illumina NovaSeq 6000	PAIRED	PCR	VIRAL RNA	Severe acute respiratory syndrome coronavirus 2	Homo sapiens	ILLUMINA	2021-01-22	United States	North America	22	5103.75	6167	0.955556	152617498
SRR13727217	PRJNA622837	AMPLICON	SAMN17906063	SRX10115375	USA/MA-MGH-03892/2020	Illumina NovaSeq 6000	PAIRED	PCR	VIRAL RNA	Severe acute respiratory syndrome coronavirus 2	Homo sapiens	ILLUMINA	2020-04-18	United States	North America	15	7222.89	7806	0.997659	215986153
SRR13727219	PRJNA622837	AMPLICON	SAMN17906232	SRX10115373	USA/CO-Broad_WarriorLab-00158/2021	Illumina NovaSeq 6000	PAIRED	PCR	VIRAL RNA	Severe acute respiratory syndrome coronavirus 2	Homo sapiens	ILLUMINA	2021-01-22	United States	North America	22	4387.25	4899	0.940274	131192028
SRR13727220	PRJNA622837	AMPLICON	SAMN17906231	SRX10115372	USA/CO-Broad_WarriorLab-00157/2021	Illumina NovaSeq 6000	PAIRED	PCR	VIRAL RNA	Severe acute respiratory syndrome coronavirus 2	Homo sapiens	ILLUMINA	2021-01-22	United States	North America	29	6011.92	7258	0.978798	179774387
SRR13727221	PRJNA622837	AMPLICON	SAMN17906230	SRX10115371	USA/CO-Broad_WarriorLab-00156/2021	Illumina NovaSeq 6000	PAIRED	PCR	VIRAL RNA	Severe acute respiratory syndrome coronavirus 2	Homo sapiens	ILLUMINA	2021-01-22	United States	North America	30	4671.44	5260	0.935592	139689957
SRR13727223	PRJNA622837	AMPLICON	SAMN17906227	SRX10115369	USA/CO-Broad_WarriorLab-00153/2021	Illumina NovaSeq 6000	PAIRED	PCR	VIRAL RNA	Severe acute respiratory syndrome coronavirus 2	Homo sapiens	ILLUMINA	2021-01-22	United States	North America	55	5137.91	6067	0.950741	153638827
SRR13727224	PRJNA622837	AMPLICON	SAMN17906226	SRX10115368	USA/CO-Broad_WarriorLab-00152/2021	Illumina NovaSeq 6000	PAIRED	PCR	VIRAL RNA	Severe acute respiratory syndrome coronavirus 2	Homo sapiens	ILLUMINA	2021-01-22	United States	North America	31	5234.18	6301	0.976658	156517819
SRR13727226	PRJNA622837	AMPLICON	SAMN17906224	SRX10115366	USA/CO-Broad_WarriorLab-00150/2021	Illumina NovaSeq 6000	PAIRED	PCR	VIRAL RNA	Severe acute respiratory syndrome coronavirus 2	Homo sapiens	ILLUMINA	2021-01-22	United States	North America	26	5562.41	6547	0.973615	166332646
SRR13727227	PRJNA622837	AMPLICON	SAMN17906223	SRX10115365	USA/CO-Broad_WarriorLab-00149/2021	Illumina NovaSeq 6000	PAIRED	PCR	VIRAL RNA	Severe acute respiratory syndrome coronavirus 2	Homo sapiens	ILLUMINA	2021-01-22	United States	North America	30	5611.5	6734	0.976257	167800563
SRR13727229	PRJNA622837	AMPLICON	SAMN17906222	SRX10115363	USA/CO-Broad_WarriorLab-00148/2021	Illumina NovaSeq 6000	PAIRED	PCR	VIRAL RNA	Severe acute respiratory syndrome coronavirus 2	Homo sapiens	ILLUMINA	2021-01-19	United States	North America	31	5282.95	6088	0.96793	157976174
SRR13727230	PRJNA622837	AMPLICON	SAMN17906221	SRX10115362	USA/CO-Broad_WarriorLab-00147/2021	Illumina NovaSeq 6000	PAIRED	PCR	VIRAL RNA	Severe acute respiratory syndrome coronavirus 2	Homo sapiens	ILLUMINA	2021-01-19	United States	North America	32	4109.7	4217	0.932983	122892212
SRR13727231	PRJNA622837	AMPLICON	SAMN17906220	SRX10115361	USA/CO-Broad_WarriorLab-00146/2021	Illumina NovaSeq 6000	PAIRED	PCR	VIRAL RNA	Severe acute respiratory syndrome coronavirus 2	Homo sapiens	ILLUMINA	2021-01-19	United States	North America	40	4903.67	5485	0.96609	146634353
SRR13727232	PRJNA622837	AMPLICON	SAMN17906219	SRX10115360	USA/CO-Broad_WarriorLab-00145/2021	Illumina NovaSeq 6000	PAIRED	PCR	VIRAL RNA	Severe acute respiratory syndrome coronavirus 2	Homo sapiens	ILLUMINA	2021-01-19	United States	North America	25	6061.45	7347	0.984684	181255680
SRR13727233	PRJNA622837	AMPLICON	SAMN17906218	SRX10115359	USA/CO-Broad_WarriorLab-00144/2021	Illumina NovaSeq 6000	PAIRED	PCR	VIRAL RNA	Severe acute respiratory syndrome coronavirus 2	Homo sapiens	ILLUMINA	2021-01-19	United States	North America	31	5305.76	6462	0.974618	158658270
SRR13727235	PRJNA622837	AMPLICON	SAMN17906216	SRX10115357	USA/CO-Broad_WarriorLab-00142/2021	Illumina NovaSeq 6000	PAIRED	PCR	VIRAL RNA	Severe acute respiratory syndrome coronavirus 2	Homo sapiens	ILLUMINA	2021-01-19	United States	North America	28	5014.25	6105	0.957095	149941108
SRR13727237	PRJNA622837	AMPLICON	SAMN17906214	SRX10115355	USA/CO-Broad_WarriorLab-00140/2021	Illumina NovaSeq 6000	PAIRED	PCR	VIRAL RNA	Severe acute respiratory syndrome coronavirus 2	Homo sapiens	ILLUMINA	2021-01-19	United States	North America	23	5846.28	7135	0.978731	174821325
SRR13727240	PRJNA622837	AMPLICON	SAMN17906212	SRX10115352	USA/CO-Broad_WarriorLab-00138/2021	Illumina NovaSeq 6000	PAIRED	PCR	VIRAL RNA	Severe acute respiratory syndrome coronavirus 2	Homo sapiens	ILLUMINA	2021-01-19	United States	North America	43	5467.96	6530	0.970271	163508282
SRR13727241	PRJNA622837	AMPLICON	SAMN17906211	SRX10115351	USA/CO-Broad_WarriorLab-00137/2021	Illumina NovaSeq 6000	PAIRED	PCR	VIRAL RNA	Severe acute respiratory syndrome coronavirus 2	Homo sapiens	ILLUMINA	2021-01-19	United States	North America	26	6258.64	7659	0.985854	187152214
SRR13727242	PRJNA622837	AMPLICON	SAMN17906210	SRX10115350	USA/CO-Broad_WarriorLab-00136/2021	Illumina NovaSeq 6000	PAIRED	PCR	VIRAL RNA	Severe acute respiratory syndrome coronavirus 2	Homo sapiens	ILLUMINA	2021-01-18	United States	North America	42	4441.29	5174	0.913989	132807885
SRR13727243	PRJNA622837	AMPLICON	SAMN17906209	SRX10115349	USA/CO-Broad_WarriorLab-00135/2021	Illumina NovaSeq 6000	PAIRED	PCR	VIRAL RNA	Severe acute respiratory syndrome coronavirus 2	Homo sapiens	ILLUMINA	2021-01-18	United States	North America	32	5392.2	6792	0.957998	161242831
SRR13727246	PRJNA622837	AMPLICON	SAMN17906206	SRX10115346	USA/CO-Broad_WarriorLab-00132/2021	Illumina NovaSeq 6000	PAIRED	PCR	VIRAL RNA	Severe acute respiratory syndrome coronavirus 2	Homo sapiens	ILLUMINA	2021-01-18	United States	North America	33	5127.65	6390	0.951577	153332060
SRR13727247	PRJNA622837	AMPLICON	SAMN17906205	SRX10115345	USA/CO-Broad_WarriorLab-00131/2021	Illumina NovaSeq 6000	PAIRED	PCR	VIRAL RNA	Severe acute respiratory syndrome coronavirus 2	Homo sapiens	ILLUMINA	2021-01-18	United States	North America	27	5783	7161	0.96599	172929181
SRR13727248	PRJNA622837	AMPLICON	SAMN17906204	SRX10115344	USA/CO-Broad_WarriorLab-00130/2021	Illumina NovaSeq 6000	PAIRED	PCR	VIRAL RNA	Severe acute respiratory syndrome coronavirus 2	Homo sapiens	ILLUMINA	2021-01-18	United States	North America	25	5182.03	6251	0.955456	154958151
SRR13727251	PRJNA622837	AMPLICON	SAMN17906202	SRX10115341	USA/CO-Broad_WarriorLab-00128/2021	Illumina NovaSeq 6000	PAIRED	PCR	VIRAL RNA	Severe acute respiratory syndrome coronavirus 2	Homo sapiens	ILLUMINA	2021-01-18	United States	North America	25	4705.77	5600	0.920476	140716612
SRR13727253	PRJNA622837	AMPLICON	SAMN17906200	SRX10115339	USA/CO-Broad_WarriorLab-00126/2021	Illumina NovaSeq 6000	PAIRED	PCR	VIRAL RNA	Severe acute respiratory syndrome coronavirus 2	Homo sapiens	ILLUMINA	2021-01-18	United States	North America	28	5017.81	5936	0.960372	150047564
SRR13727256	PRJNA622837	AMPLICON	SAMN17906197	SRX10115336	USA/MA-MGH-04026/2021	Illumina NovaSeq 6000	PAIRED	PCR	VIRAL RNA	Severe acute respiratory syndrome coronavirus 2	Homo sapiens	ILLUMINA	2021-01-02	United States	North America	17	5925.91	7044	0.983246	177202587
SRR13727257	PRJNA622837	AMPLICON	SAMN17906196	SRX10115335	USA/MA-MGH-04025/2021	Illumina NovaSeq 6000	PAIRED	PCR	VIRAL RNA	Severe acute respiratory syndrome coronavirus 2	Homo sapiens	ILLUMINA	2021-01-02	United States	North America	28	6111.22	7206	0.984216	182743870
SRR13727258	PRJNA622837	AMPLICON	SAMN17906195	SRX10115334	USA/MA-MGH-04024/2021	Illumina NovaSeq 6000	PAIRED	PCR	VIRAL RNA	Severe acute respiratory syndrome coronavirus 2	Homo sapiens	ILLUMINA	2021-01-02	United States	North America	28	7053.56	7901	0.986088	210922625
SRR13727259	PRJNA622837	AMPLICON	SAMN17906194	SRX10115333	USA/MA-MGH-04023/2021	Illumina NovaSeq 6000	PAIRED	PCR	VIRAL RNA	Severe acute respiratory syndrome coronavirus 2	Homo sapiens	ILLUMINA	2021-01-02	United States	North America	24	5102.61	6031	0.939036	152583442
SRR13727260	PRJNA622837	AMPLICON	SAMN17906193	SRX10115332	USA/MA-MGH-04022/2021	Illumina NovaSeq 6000	PAIRED	PCR	VIRAL RNA	Severe acute respiratory syndrome coronavirus 2	Homo sapiens	ILLUMINA	2021-01-01	United States	North America	23	4974.38	5816	0.94646	148749016
SRR13727263	PRJNA622837	AMPLICON	SAMN17906191	SRX10115329	USA/MA-MGH-04020/2021	Illumina NovaSeq 6000	PAIRED	PCR	VIRAL RNA	Severe acute respiratory syndrome coronavirus 2	Homo sapiens	ILLUMINA	2021-01-01	United States	North America	30	5051.74	5788	0.963081	151062096
SRR13727265	PRJNA622837	AMPLICON	SAMN17906189	SRX10115327	USA/MA-MGH-04018/2021	Illumina NovaSeq 6000	PAIRED	PCR	VIRAL RNA	Severe acute respiratory syndrome coronavirus 2	Homo sapiens	ILLUMINA	2021-01-01	United States	North America	29	6339.73	7696	0.97522	189576811
SRR13727266	PRJNA622837	AMPLICON	SAMN17906188	SRX10115326	USA/MA-MGH-04017/2021	Illumina NovaSeq 6000	PAIRED	PCR	VIRAL RNA	Severe acute respiratory syndrome coronavirus 2	Homo sapiens	ILLUMINA	2021-01-01	United States	North America	30	5394.37	6323	0.985353	161307714
SRR13727268	PRJNA622837	AMPLICON	SAMN17906186	SRX10115324	USA/MA-MGH-04015/2020	Illumina NovaSeq 6000	PAIRED	PCR	VIRAL RNA	Severe acute respiratory syndrome coronavirus 2	Homo sapiens	ILLUMINA	2020-12-31	United States	North America	18	6006.91	7113	0.986088	179624609
SRR13727269	PRJNA622837	AMPLICON	SAMN17906185	SRX10115323	USA/MA-MGH-04014/2020	Illumina NovaSeq 6000	PAIRED	PCR	VIRAL RNA	Severe acute respiratory syndrome coronavirus 2	Homo sapiens	ILLUMINA	2020-12-31	United States	North America	18	4497.03	5161	0.942815	134474795
SRR13727270	PRJNA622837	AMPLICON	SAMN17906184	SRX10115322	USA/MA-MGH-04013/2021	Illumina NovaSeq 6000	PAIRED	PCR	VIRAL RNA	Severe acute respiratory syndrome coronavirus 2	Homo sapiens	ILLUMINA	2021-01-01	United States	North America	19	5191.76	6129	0.966391	155249129
SRR13727271	PRJNA622837	AMPLICON	SAMN17906183	SRX10115321	USA/MA-MGH-04012/2021	Illumina NovaSeq 6000	PAIRED	PCR	VIRAL RNA	Severe acute respiratory syndrome coronavirus 2	Homo sapiens	ILLUMINA	2021-01-19	United States	North America	31	4870.09	5551	0.964719	145630181
SRR13727272	PRJNA622837	AMPLICON	SAMN17906058	SRX10115320	USA/MA-MGH-03887/2020	Illumina NovaSeq 6000	PAIRED	PCR	VIRAL RNA	Severe acute respiratory syndrome coronavirus 2	Homo sapiens	ILLUMINA	2020-04-12	United States	North America	14	5849.14	6925	0.976524	174906796
SRR13727274	PRJNA622837	AMPLICON	SAMN17906181	SRX10115318	USA/MA-MGH-04010/2021	Illumina NovaSeq 6000	PAIRED	PCR	VIRAL RNA	Severe acute respiratory syndrome coronavirus 2	Homo sapiens	ILLUMINA	2021-01-01	United States	North America	29	5641.13	6537	0.974083	168686822
SRR13727275	PRJNA622837	AMPLICON	SAMN17906180	SRX10115317	USA/MA-MGH-04009/2020	Illumina NovaSeq 6000	PAIRED	PCR	VIRAL RNA	Severe acute respiratory syndrome coronavirus 2	Homo sapiens	ILLUMINA	2020-12-31	United States	North America	18	5564.68	6690	0.963148	166400525
SRR13727278	PRJNA622837	AMPLICON	SAMN17906177	SRX10115314	USA/MA-MGH-04006/2021	Illumina NovaSeq 6000	PAIRED	PCR	VIRAL RNA	Severe acute respiratory syndrome coronavirus 2	Homo sapiens	ILLUMINA	2021-01-20	United States	North America	27	5588.43	6560	0.960807	167110697
SRR13727279	PRJNA622837	AMPLICON	SAMN17906176	SRX10115313	USA/MA-MGH-04005/2021	Illumina NovaSeq 6000	PAIRED	PCR	VIRAL RNA	Severe acute respiratory syndrome coronavirus 2	Homo sapiens	ILLUMINA	2021-01-20	United States	North America	26	5939.83	6949	0.987526	177618758
SRR13727280	PRJNA622837	AMPLICON	SAMN17906175	SRX10115312	USA/MA-MGH-04004/2021	Illumina NovaSeq 6000	PAIRED	PCR	VIRAL RNA	Severe acute respiratory syndrome coronavirus 2	Homo sapiens	ILLUMINA	2021-01-19	United States	North America	32	5075.67	6041	0.964251	151777694
SRR13727282	PRJNA622837	AMPLICON	SAMN17906173	SRX10115310	USA/MA-MGH-04002/2021	Illumina NovaSeq 6000	PAIRED	PCR	VIRAL RNA	Severe acute respiratory syndrome coronavirus 2	Homo sapiens	ILLUMINA	2021-01-19	United States	North America	22	4828.77	5344	0.935358	144394814
SRR13727284	PRJNA622837	AMPLICON	SAMN17906172	SRX10115308	USA/MA-MGH-04001/2021	Illumina NovaSeq 6000	PAIRED	PCR	VIRAL RNA	Severe acute respiratory syndrome coronavirus 2	Homo sapiens	ILLUMINA	2021-01-19	United States	North America	29	5718.37	6807	0.962746	170996555
SRR13727285	PRJNA622837	AMPLICON	SAMN17906171	SRX10115307	USA/MA-MGH-04000/2021	Illumina NovaSeq 6000	PAIRED	PCR	VIRAL RNA	Severe acute respiratory syndrome coronavirus 2	Homo sapiens	ILLUMINA	2021-01-19	United States	North America	35	6141.89	7523	0.982376	183660835
SRR13727286	PRJNA622837	AMPLICON	SAMN17906170	SRX10115306	USA/MA-MGH-03999/2021	Illumina NovaSeq 6000	PAIRED	PCR	VIRAL RNA	Severe acute respiratory syndrome coronavirus 2	Homo sapiens	ILLUMINA	2021-01-19	United States	North America	24	6238.25	7384	0.986088	186542253
SRR13727289	PRJNA622837	AMPLICON	SAMN17906167	SRX10115303	USA/MA-MGH-03996/2021	Illumina NovaSeq 6000	PAIRED	PCR	VIRAL RNA	Severe acute respiratory syndrome coronavirus 2	Homo sapiens	ILLUMINA	2021-01-19	United States	North America	24	4375.3	4845	0.93723	130834493
SRR13727291	PRJNA622837	AMPLICON	SAMN17906165	SRX10115301	USA/MA-MGH-03994/2021	Illumina NovaSeq 6000	PAIRED	PCR	VIRAL RNA	Severe acute respiratory syndrome coronavirus 2	Homo sapiens	ILLUMINA	2021-01-18	United States	North America	27	5356.38	6414	0.976792	160171933
SRR13727292	PRJNA622837	AMPLICON	SAMN17906164	SRX10115300	USA/MA-MGH-03993/2021	Illumina NovaSeq 6000	PAIRED	PCR	VIRAL RNA	Severe acute respiratory syndrome coronavirus 2	Homo sapiens	ILLUMINA	2021-01-18	United States	North America	29	5752.22	6759	0.987526	172008553
SRR13727294	PRJNA622837	AMPLICON	SAMN17906056	SRX10115298	USA/MA-MGH-03885/2020	Illumina NovaSeq 6000	PAIRED	PCR	VIRAL RNA	Severe acute respiratory syndrome coronavirus 2	Homo sapiens	ILLUMINA	2020-12-27	United States	North America	30	5558.6	6817	0.972912	166218766
SRR13727296	PRJNA622837	AMPLICON	SAMN17906161	SRX10115296	USA/MA-MGH-03990/2021	Illumina NovaSeq 6000	PAIRED	PCR	VIRAL RNA	Severe acute respiratory syndrome coronavirus 2	Homo sapiens	ILLUMINA	2021-01-18	United States	North America	24	5571.1	6537	0.966291	166592588
SRR13727297	PRJNA622837	AMPLICON	SAMN17906160	SRX10115295	USA/MA-MGH-03989/2021	Illumina NovaSeq 6000	PAIRED	PCR	VIRAL RNA	Severe acute respiratory syndrome coronavirus 2	Homo sapiens	ILLUMINA	2021-01-18	United States	North America	29	4796.68	6068	0.92372	143435221
SRR13727298	PRJNA622837	AMPLICON	SAMN17906159	SRX10115294	USA/MA-MGH-03988/2021	Illumina NovaSeq 6000	PAIRED	PCR	VIRAL RNA	Severe acute respiratory syndrome coronavirus 2	Homo sapiens	ILLUMINA	2021-01-17	United States	North America	26	4712.4	5508	0.949035	140914792
SRR13727299	PRJNA622837	AMPLICON	SAMN17906158	SRX10115293	USA/MA-MGH-03987/2021	Illumina NovaSeq 6000	PAIRED	PCR	VIRAL RNA	Severe acute respiratory syndrome coronavirus 2	Homo sapiens	ILLUMINA	2021-01-17	United States	North America	25	4981.89	5824	0.958499	148973551
SRR13727300	PRJNA622837	AMPLICON	SAMN17906157	SRX10115292	USA/MA-MGH-03986/2021	Illumina NovaSeq 6000	PAIRED	PCR	VIRAL RNA	Severe acute respiratory syndrome coronavirus 2	Homo sapiens	ILLUMINA	2021-01-17	United States	North America	22	4871.43	5387	0.966659	145670513
SRR13727301	PRJNA622837	AMPLICON	SAMN17906156	SRX10115291	USA/MA-MGH-03985/2021	Illumina NovaSeq 6000	PAIRED	PCR	VIRAL RNA	Severe acute respiratory syndrome coronavirus 2	Homo sapiens	ILLUMINA	2021-01-17	United States	North America	30	5716.23	7374	0.961342	170932365
SRR13727302	PRJNA622837	AMPLICON	SAMN17906155	SRX10115290	USA/MA-MGH-03984/2021	Illumina NovaSeq 6000	PAIRED	PCR	VIRAL RNA	Severe acute respiratory syndrome coronavirus 2	Homo sapiens	ILLUMINA	2021-01-17	United States	North America	26	5449.48	6438	0.959469	162955931
SRR13727303	PRJNA622837	AMPLICON	SAMN17906154	SRX10115289	USA/MA-MGH-03983/2021	Illumina NovaSeq 6000	PAIRED	PCR	VIRAL RNA	Severe acute respiratory syndrome coronavirus 2	Homo sapiens	ILLUMINA	2021-01-17	United States	North America	33	5163.88	6707	0.943919	154415425
SRR13727304	PRJNA622837	AMPLICON	SAMN17906153	SRX10115288	USA/MA-MGH-03982/2021	Illumina NovaSeq 6000	PAIRED	PCR	VIRAL RNA	Severe acute respiratory syndrome coronavirus 2	Homo sapiens	ILLUMINA	2021-01-26	United States	North America	22	5463.67	6230	0.971575	163380131
SRR13727306	PRJNA622837	AMPLICON	SAMN17906152	SRX10115286	USA/MA-MGH-03981/2021	Illumina NovaSeq 6000	PAIRED	PCR	VIRAL RNA	Severe acute respiratory syndrome coronavirus 2	Homo sapiens	ILLUMINA	2021-01-26	United States	North America	24	6437.49	7783	0.983513	192500293
SRR13727308	PRJNA622837	AMPLICON	SAMN17906150	SRX10115284	USA/MA-MGH-03979/2021	Illumina NovaSeq 6000	PAIRED	PCR	VIRAL RNA	Severe acute respiratory syndrome coronavirus 2	Homo sapiens	ILLUMINA	2021-01-26	United States	North America	20	5452.54	6218	0.978029	163047404
SRR13727309	PRJNA622837	AMPLICON	SAMN17906149	SRX10115283	USA/MA-MGH-03978/2021	Illumina NovaSeq 6000	PAIRED	PCR	VIRAL RNA	Severe acute respiratory syndrome coronavirus 2	Homo sapiens	ILLUMINA	2021-01-25	United States	North America	21	6082.82	7145	0.98037	181894510
SRR13727312	PRJNA622837	AMPLICON	SAMN17906146	SRX10115280	USA/MA-MGH-03975/2021	Illumina NovaSeq 6000	PAIRED	PCR	VIRAL RNA	Severe acute respiratory syndrome coronavirus 2	Homo sapiens	ILLUMINA	2021-01-25	United States	North America	26	3749.78	3660	0.903087	112129638
SRR13727314	PRJNA622837	AMPLICON	SAMN17906144	SRX10115278	USA/MA-MGH-03973/2021	Illumina NovaSeq 6000	PAIRED	PCR	VIRAL RNA	Severe acute respiratory syndrome coronavirus 2	Homo sapiens	ILLUMINA	2021-01-25	United States	North America	29	5036.61	5684	0.967027	150609856
SRR13727315	PRJNA622837	AMPLICON	SAMN17906143	SRX10115277	USA/MA-MGH-03972/2021	Illumina NovaSeq 6000	PAIRED	PCR	VIRAL RNA	Severe acute respiratory syndrome coronavirus 2	Homo sapiens	ILLUMINA	2021-01-25	United States	North America	20	4971.95	5926	0.935625	148676139
SRR13727319	PRJNA622837	AMPLICON	SAMN17906141	SRX10115273	USA/MA-MGH-03970/2021	Illumina NovaSeq 6000	PAIRED	PCR	VIRAL RNA	Severe acute respiratory syndrome coronavirus 2	Homo sapiens	ILLUMINA	2021-01-25	United States	North America	27	5288.21	6175	0.959536	158133206
SRR13727320	PRJNA622837	AMPLICON	SAMN17906140	SRX10115272	USA/MA-MGH-03969/2021	Illumina NovaSeq 6000	PAIRED	PCR	VIRAL RNA	Severe acute respiratory syndrome coronavirus 2	Homo sapiens	ILLUMINA	2021-01-25	United States	North America	26	6073.54	7309	0.985654	181616927
SRR13727321	PRJNA622837	AMPLICON	SAMN17906139	SRX10115271	USA/MA-MGH-03968/2021	Illumina NovaSeq 6000	PAIRED	PCR	VIRAL RNA	Severe acute respiratory syndrome coronavirus 2	Homo sapiens	ILLUMINA	2021-01-25	United States	North America	34	5203.47	5954	0.963716	155599280
SRR13727324	PRJNA622837	AMPLICON	SAMN17906136	SRX10115268	USA/MA-MGH-03965/2021	Illumina NovaSeq 6000	PAIRED	PCR	VIRAL RNA	Severe acute respiratory syndrome coronavirus 2	Homo sapiens	ILLUMINA	2021-01-25	United States	North America	38	5071.82	6066	0.959101	151662684
SRR13727325	PRJNA622837	AMPLICON	SAMN17906135	SRX10115267	USA/MA-MGH-03964/2021	Illumina NovaSeq 6000	PAIRED	PCR	VIRAL RNA	Severe acute respiratory syndrome coronavirus 2	Homo sapiens	ILLUMINA	2021-01-25	United States	North America	31	5837.15	6815	0.971642	174548356
SRR13727330	PRJNA622837	AMPLICON	SAMN17906131	SRX10115262	USA/MA-MGH-03960/2021	Illumina NovaSeq 6000	PAIRED	PCR	VIRAL RNA	Severe acute respiratory syndrome coronavirus 2	Homo sapiens	ILLUMINA	2021-01-24	United States	North America	35	5803.59	6817	0.976591	173544683
SRR13727331	PRJNA622837	AMPLICON	SAMN17906130	SRX10115261	USA/MA-MGH-03959/2021	Illumina NovaSeq 6000	PAIRED	PCR	VIRAL RNA	Severe acute respiratory syndrome coronavirus 2	Homo sapiens	ILLUMINA	2021-01-24	United States	North America	26	4812.17	5727	0.929305	143898301
SRR13727333	PRJNA622837	AMPLICON	SAMN17906128	SRX10115259	USA/MA-MGH-03957/2021	Illumina NovaSeq 6000	PAIRED	PCR	VIRAL RNA	Severe acute respiratory syndrome coronavirus 2	Homo sapiens	ILLUMINA	2021-01-23	United States	North America	25	4404.32	4994	0.900211	131702232
SRR13727334	PRJNA622837	AMPLICON	SAMN17906127	SRX10115258	USA/MA-MGH-03956/2021	Illumina NovaSeq 6000	PAIRED	PCR	VIRAL RNA	Severe acute respiratory syndrome coronavirus 2	Homo sapiens	ILLUMINA	2021-01-23	United States	North America	17	6182.03	7194	0.986088	184861149
SRR13727336	PRJNA622837	AMPLICON	SAMN17906125	SRX10115256	USA/MA-MGH-03954/2021	Illumina NovaSeq 6000	PAIRED	PCR	VIRAL RNA	Severe acute respiratory syndrome coronavirus 2	Homo sapiens	ILLUMINA	2021-01-23	United States	North America	24	6249.3	7728	0.97726	186872757
SRR13727337	PRJNA622837	AMPLICON	SAMN17906124	SRX10115255	USA/MA-MGH-03953/2021	Illumina NovaSeq 6000	PAIRED	PCR	VIRAL RNA	Severe acute respiratory syndrome coronavirus 2	Homo sapiens	ILLUMINA	2021-01-23	United States	North America	26	4490.15	5001	0.949303	134268899
SRR13727338	PRJNA622837	AMPLICON	SAMN17906123	SRX10115254	USA/MA-MGH-03952/2021	Illumina NovaSeq 6000	PAIRED	PCR	VIRAL RNA	Severe acute respiratory syndrome coronavirus 2	Homo sapiens	ILLUMINA	2021-01-23	United States	North America	21	4299.07	4742	0.907635	128555150
SRR13727340	PRJNA622837	AMPLICON	SAMN17906122	SRX10115252	USA/MA-MGH-03951/2021	Illumina NovaSeq 6000	PAIRED	PCR	VIRAL RNA	Severe acute respiratory syndrome coronavirus 2	Homo sapiens	ILLUMINA	2021-01-22	United States	North America	28	6113.42	7218	0.985152	182809534
SRR13727342	PRJNA622837	AMPLICON	SAMN17906120	SRX10115250	USA/MA-MGH-03949/2021	Illumina NovaSeq 6000	PAIRED	PCR	VIRAL RNA	Severe acute respiratory syndrome coronavirus 2	Homo sapiens	ILLUMINA	2021-01-21	United States	North America	23	4885.29	5664	0.936227	146084721
SRR13727343	PRJNA622837	AMPLICON	SAMN17906119	SRX10115249	USA/MA-MGH-03948/2021	Illumina NovaSeq 6000	PAIRED	PCR	VIRAL RNA	Severe acute respiratory syndrome coronavirus 2	Homo sapiens	ILLUMINA	2021-01-21	United States	North America	28	4805.9	5475	0.955122	143710752
SRR13727344	PRJNA622837	AMPLICON	SAMN17906118	SRX10115248	USA/MA-MGH-03947/2021	Illumina NovaSeq 6000	PAIRED	PCR	VIRAL RNA	Severe acute respiratory syndrome coronavirus 2	Homo sapiens	ILLUMINA	2021-01-22	United States	North America	24	5044.71	5804	0.958934	150852100
SRR13727345	PRJNA622837	AMPLICON	SAMN17906117	SRX10115247	USA/MA-MGH-03946/2021	Illumina NovaSeq 6000	PAIRED	PCR	VIRAL RNA	Severe acute respiratory syndrome coronavirus 2	Homo sapiens	ILLUMINA	2021-01-22	United States	North America	24	5131.62	6029	0.958599	153450726
SRR13727347	PRJNA622837	AMPLICON	SAMN17906115	SRX10115245	USA/MA-MGH-03944/2021	Illumina NovaSeq 6000	PAIRED	PCR	VIRAL RNA	Severe acute respiratory syndrome coronavirus 2	Homo sapiens	ILLUMINA	2021-01-21	United States	North America	31	5757.3	6900	0.974551	172160456
SRR13727349	PRJNA622837	AMPLICON	SAMN17906113	SRX10115243	USA/MA-MGH-03942/2021	Illumina NovaSeq 6000	PAIRED	PCR	VIRAL RNA	Severe acute respiratory syndrome coronavirus 2	Homo sapiens	ILLUMINA	2021-01-20	United States	North America	29	4985.53	5717	0.954118	149082199
SRR13727351	PRJNA622837	AMPLICON	SAMN17906112	SRX10115241	USA/MA-MGH-03941/2021	Illumina NovaSeq 6000	PAIRED	PCR	VIRAL RNA	Severe acute respiratory syndrome coronavirus 2	Homo sapiens	ILLUMINA	2021-01-22	United States	North America	26	6131.91	7546	0.973213	183362483
SRR13727354	PRJNA622837	AMPLICON	SAMN17906109	SRX10115238	USA/MA-MGH-03938/2021	Illumina NovaSeq 6000	PAIRED	PCR	VIRAL RNA	Severe acute respiratory syndrome coronavirus 2	Homo sapiens	ILLUMINA	2021-01-21	United States	North America	27	4349.01	4895	0.939471	130048465
SRR13727356	PRJNA622837	AMPLICON	SAMN17906107	SRX10115236	USA/MA-MGH-03936/2021	Illumina NovaSeq 6000	PAIRED	PCR	VIRAL RNA	Severe acute respiratory syndrome coronavirus 2	Homo sapiens	ILLUMINA	2021-01-23	United States	North America	25	5953.21	7122	0.967361	178018749
SRR13727357	PRJNA622837	AMPLICON	SAMN17906106	SRX10115235	USA/MA-MGH-03935/2021	Illumina NovaSeq 6000	PAIRED	PCR	VIRAL RNA	Severe acute respiratory syndrome coronavirus 2	Homo sapiens	ILLUMINA	2021-01-19	United States	North America	26	5574.85	6650	0.967395	166704793
SRR13727392	PRJNA622837	AMPLICON	SAMN17824238	SRX10115200	USA/RI-Broad_RIDOH-00249/2021	Illumina NovaSeq 6000	PAIRED	PCR	VIRAL RNA	Severe acute respiratory syndrome coronavirus 2	Homo sapiens	ILLUMINA	2021-01-26	United States	North America	22	5836.63	6876	0.984617	174532710
SRR13727394	PRJNA622837	AMPLICON	SAMN17906047	SRX10115198	USA/MA-MGH-03876/2020	Illumina NovaSeq 6000	PAIRED	PCR	VIRAL RNA	Severe acute respiratory syndrome coronavirus 2	Homo sapiens	ILLUMINA	2020-10-27	United States	North America	19	6731.48	7624	0.997559	201291481
SRR13727396	PRJNA622837	AMPLICON	SAMN17824235	SRX10115196	USA/RI-Broad_RIDOH-00246/2021	Illumina NovaSeq 6000	PAIRED	PCR	VIRAL RNA	Severe acute respiratory syndrome coronavirus 2	Homo sapiens	ILLUMINA	2021-01-20	United States	North America	26	6028.39	7094	0.980102	180266968
SRR13727397	PRJNA622837	AMPLICON	SAMN17824234	SRX10115195	USA/RI-Broad_RIDOH-00245/2021	Illumina NovaSeq 6000	PAIRED	PCR	VIRAL RNA	Severe acute respiratory syndrome coronavirus 2	Homo sapiens	ILLUMINA	2021-01-19	United States	North America	22	7120.33	7933	0.997224	212919355
SRR13727398	PRJNA622837	AMPLICON	SAMN17824233	SRX10115194	USA/RI-Broad_RIDOH-00244/2020	Illumina NovaSeq 6000	PAIRED	PCR	VIRAL RNA	Severe acute respiratory syndrome coronavirus 2	Homo sapiens	ILLUMINA	2020-12-03	United States	North America	25	4542.25	4936	0.953316	135826846
SRR13727399	PRJNA622837	AMPLICON	SAMN17824232	SRX10115193	USA/RI-Broad_RIDOH-00243/2020	Illumina NovaSeq 6000	PAIRED	PCR	VIRAL RNA	Severe acute respiratory syndrome coronavirus 2	Homo sapiens	ILLUMINA	2020-12-03	United States	North America	25	5704.38	6295	0.987493	170578193
SRR13727400	PRJNA622837	AMPLICON	SAMN17824231	SRX10115192	USA/RI-Broad_RIDOH-00242/2020	Illumina NovaSeq 6000	PAIRED	PCR	VIRAL RNA	Severe acute respiratory syndrome coronavirus 2	Homo sapiens	ILLUMINA	2020-12-05	United States	North America	26	6663.52	7853	0.986088	199259122
SRR13727401	PRJNA622837	AMPLICON	SAMN17824230	SRX10115191	USA/RI-Broad_RIDOH-00241/2020	Illumina NovaSeq 6000	PAIRED	PCR	VIRAL RNA	Severe acute respiratory syndrome coronavirus 2	Homo sapiens	ILLUMINA	2020-12-04	United States	North America	24	6131.97	7157	0.985888	183364349
SRR13727402	PRJNA622837	AMPLICON	SAMN17824229	SRX10115190	USA/RI-Broad_RIDOH-00240/2020	Illumina NovaSeq 6000	PAIRED	PCR	VIRAL RNA	Severe acute respiratory syndrome coronavirus 2	Homo sapiens	ILLUMINA	2020-12-04	United States	North America	22	7135.61	7936	0.995753	213376274
SRR13727403	PRJNA622837	AMPLICON	SAMN17824228	SRX10115189	USA/RI-Broad_RIDOH-00239/2020	Illumina NovaSeq 6000	PAIRED	PCR	VIRAL RNA	Severe acute respiratory syndrome coronavirus 2	Homo sapiens	ILLUMINA	2020-12-04	United States	North America	22	6964.16	7904	0.987794	208249312
SRR13727404	PRJNA622837	AMPLICON	SAMN17824227	SRX10115188	USA/RI-Broad_RIDOH-00238/2020	Illumina NovaSeq 6000	PAIRED	PCR	VIRAL RNA	Severe acute respiratory syndrome coronavirus 2	Homo sapiens	ILLUMINA	2020-12-01	United States	North America	18	5997.04	7058	0.984216	179329620
SRR13727406	PRJNA622837	AMPLICON	SAMN17824226	SRX10115186	USA/RI-Broad_RIDOH-00237/2021	Illumina NovaSeq 6000	PAIRED	PCR	VIRAL RNA	Severe acute respiratory syndrome coronavirus 2	Homo sapiens	ILLUMINA	2021-01-20	United States	North America	25	5295.52	6186	0.966625	158351996
SRR13727407	PRJNA622837	AMPLICON	SAMN17824225	SRX10115185	USA/RI-Broad_RIDOH-00236/2021	Illumina NovaSeq 6000	PAIRED	PCR	VIRAL RNA	Severe acute respiratory syndrome coronavirus 2	Homo sapiens	ILLUMINA	2021-01-19	United States	North America	25	5438.17	6151	0.98047	162617594
SRR13727408	PRJNA622837	AMPLICON	SAMN17824224	SRX10115184	USA/RI-Broad_RIDOH-00235/2021	Illumina NovaSeq 6000	PAIRED	PCR	VIRAL RNA	Severe acute respiratory syndrome coronavirus 2	Homo sapiens	ILLUMINA	2021-01-21	United States	North America	24	5129.02	6063	0.969033	153372982
SRR13727411	PRJNA622837	AMPLICON	SAMN17824221	SRX10115181	USA/RI-Broad_RIDOH-00232/2021	Illumina NovaSeq 6000	PAIRED	PCR	VIRAL RNA	Severe acute respiratory syndrome coronavirus 2	Homo sapiens	ILLUMINA	2021-01-21	United States	North America	19	5302.36	6320	0.967495	158556586
SRR13727413	PRJNA622837	AMPLICON	SAMN17824219	SRX10115179	USA/RI-Broad_RIDOH-00230/2021	Illumina NovaSeq 6000	PAIRED	PCR	VIRAL RNA	Severe acute respiratory syndrome coronavirus 2	Homo sapiens	ILLUMINA	2021-01-21	United States	North America	28	5802.64	6804	0.978631	173516240
SRR13727414	PRJNA622837	AMPLICON	SAMN17824218	SRX10115178	USA/RI-Broad_RIDOH-00229/2021	Illumina NovaSeq 6000	PAIRED	PCR	VIRAL RNA	Severe acute respiratory syndrome coronavirus 2	Homo sapiens	ILLUMINA	2021-01-20	United States	North America	28	5727.83	6801	0.979801	171279245
SRR13727415	PRJNA622837	AMPLICON	SAMN17824217	SRX10115177	USA/RI-Broad_RIDOH-00228/2021	Illumina NovaSeq 6000	PAIRED	PCR	VIRAL RNA	Severe acute respiratory syndrome coronavirus 2	Homo sapiens	ILLUMINA	2021-01-21	United States	North America	20	4357.66	4651	0.921714	130307107
SRR13727417	PRJNA622837	AMPLICON	SAMN17824216	SRX10115175	USA/RI-Broad_RIDOH-00227/2021	Illumina NovaSeq 6000	PAIRED	PCR	VIRAL RNA	Severe acute respiratory syndrome coronavirus 2	Homo sapiens	ILLUMINA	2021-01-21	United States	North America	19	5352.68	6454	0.968331	160061240
SRR13727418	PRJNA622837	AMPLICON	SAMN17824215	SRX10115174	USA/RI-Broad_RIDOH-00226/2021	Illumina NovaSeq 6000	PAIRED	PCR	VIRAL RNA	Severe acute respiratory syndrome coronavirus 2	Homo sapiens	ILLUMINA	2021-01-20	United States	North America	21	5542.86	6362	0.978062	165748253
SRR13727419	PRJNA622837	AMPLICON	SAMN17824214	SRX10115173	USA/RI-Broad_RIDOH-00225/2021	Illumina NovaSeq 6000	PAIRED	PCR	VIRAL RNA	Severe acute respiratory syndrome coronavirus 2	Homo sapiens	ILLUMINA	2021-01-21	United States	North America	23	5609.64	7491	0.956827	167745206
SRR13727420	PRJNA622837	AMPLICON	SAMN17824213	SRX10115172	USA/RI-Broad_RIDOH-00224/2021	Illumina NovaSeq 6000	PAIRED	PCR	VIRAL RNA	Severe acute respiratory syndrome coronavirus 2	Homo sapiens	ILLUMINA	2021-01-20	United States	North America	26	6688.93	7896	0.985921	200019153
SRR13727421	PRJNA622837	AMPLICON	SAMN17824212	SRX10115171	USA/RI-Broad_RIDOH-00223/2021	Illumina NovaSeq 6000	PAIRED	PCR	VIRAL RNA	Severe acute respiratory syndrome coronavirus 2	Homo sapiens	ILLUMINA	2021-01-21	United States	North America	23	4294.7	4649	0.910644	128424279
SRR13727422	PRJNA622837	AMPLICON	SAMN17824211	SRX10115170	USA/RI-Broad_RIDOH-00222/2021	Illumina NovaSeq 6000	PAIRED	PCR	VIRAL RNA	Severe acute respiratory syndrome coronavirus 2	Homo sapiens	ILLUMINA	2021-01-21	United States	North America	38	5190.8	7134	0.935491	155220351
SRR13727423	PRJNA622837	AMPLICON	SAMN17824210	SRX10115169	USA/RI-Broad_RIDOH-00221/2021	Illumina NovaSeq 6000	PAIRED	PCR	VIRAL RNA	Severe acute respiratory syndrome coronavirus 2	Homo sapiens	ILLUMINA	2021-01-21	United States	North America	27	5829.35	6951	0.982744	174315115
SRR13727424	PRJNA622837	AMPLICON	SAMN17824209	SRX10115168	USA/RI-Broad_RIDOH-00220/2021	Illumina NovaSeq 6000	PAIRED	PCR	VIRAL RNA	Severe acute respiratory syndrome coronavirus 2	Homo sapiens	ILLUMINA	2021-01-21	United States	North America	26	5947.26	6993	0.985921	177841024
SRR13727425	PRJNA622837	AMPLICON	SAMN17824208	SRX10115167	USA/RI-Broad_RIDOH-00219/2021	Illumina NovaSeq 6000	PAIRED	PCR	VIRAL RNA	Severe acute respiratory syndrome coronavirus 2	Homo sapiens	ILLUMINA	2021-01-20	United States	North America	22	5655.02	6560	0.98348	169102187
SRR13727426	PRJNA622837	AMPLICON	SAMN17824206	SRX10115166	USA/RI-Broad_RIDOH-00217/2021	Illumina NovaSeq 6000	PAIRED	PCR	VIRAL RNA	Severe acute respiratory syndrome coronavirus 2	Homo sapiens	ILLUMINA	2021-01-21	United States	North America	32	5590.71	6676	0.977728	167178940
SRR13727427	PRJNA622837	AMPLICON	SAMN17824207	SRX10115159	USA/RI-Broad_RIDOH-00218/2021	Illumina NovaSeq 6000	PAIRED	PCR	VIRAL RNA	Severe acute respiratory syndrome coronavirus 2	Homo sapiens	ILLUMINA	2021-01-20	United States	North America	33	5390.26	6197	0.967729	161184832
SRR13727428	PRJNA622837	AMPLICON	SAMN17824205	SRX10115165	USA/RI-Broad_RIDOH-00216/2021	Illumina NovaSeq 6000	PAIRED	PCR	VIRAL RNA	Severe acute respiratory syndrome coronavirus 2	Homo sapiens	ILLUMINA	2021-01-20	United States	North America	27	5619.06	6729	0.978731	168026771
SRR13727429	PRJNA622837	AMPLICON	SAMN17824204	SRX10115164	USA/RI-Broad_RIDOH-00215/2021	Illumina NovaSeq 6000	PAIRED	PCR	VIRAL RNA	Severe acute respiratory syndrome coronavirus 2	Homo sapiens	ILLUMINA	2021-01-20	United States	North America	50	4708.81	5911	0.916196	140807575
SRR13727431	PRJNA622837	AMPLICON	SAMN17824202	SRX10115162	USA/RI-Broad_RIDOH-00213/2021	Illumina NovaSeq 6000	PAIRED	PCR	VIRAL RNA	Severe acute respiratory syndrome coronavirus 2	Homo sapiens	ILLUMINA	2021-01-21	United States	North America	19	5193.03	6102	0.959703	155287112
SRR13727433	PRJNA622837	AMPLICON	SAMN17824200	SRX10115160	USA/RI-Broad_RIDOH-00211/2021	Illumina NovaSeq 6000	PAIRED	PCR	VIRAL RNA	Severe acute respiratory syndrome coronavirus 2	Homo sapiens	ILLUMINA	2021-01-20	United States	North America	26	5662.34	6488	0.985888	169321052
SRR13727434	PRJNA622837	AMPLICON	SAMN17824199	SRX10115502	USA/RI-Broad_RIDOH-00210/2021	Illumina NovaSeq 6000	PAIRED	PCR	VIRAL RNA	Severe acute respiratory syndrome coronavirus 2	Homo sapiens	ILLUMINA	2021-01-20	United States	North America	31	5660.43	6664	0.982276	169263787
SRR13727440	PRJNA622837	AMPLICON	SAMN17824197	SRX10115500	USA/RI-Broad_RIDOH-00208/2021	Illumina NovaSeq 6000	PAIRED	PCR	VIRAL RNA	Severe acute respiratory syndrome coronavirus 2	Homo sapiens	ILLUMINA	2021-01-20	United States	North America	35	6171.13	7822	0.976156	184535442
SRR13727443	PRJNA622837	AMPLICON	SAMN17824195	SRX10115497	USA/RI-Broad_RIDOH-00206/2021	Illumina NovaSeq 6000	PAIRED	PCR	VIRAL RNA	Severe acute respiratory syndrome coronavirus 2	Homo sapiens	ILLUMINA	2021-01-19	United States	North America	25	6384.16	7845	0.976156	190905576
SRR13727446	PRJNA622837	AMPLICON	SAMN17824192	SRX10115494	USA/RI-Broad_RIDOH-00203/2021	Illumina NovaSeq 6000	PAIRED	PCR	VIRAL RNA	Severe acute respiratory syndrome coronavirus 2	Homo sapiens	ILLUMINA	2021-01-20	United States	North America	26	5069.45	6079	0.959101	151591794
SRR13727448	PRJNA622837	AMPLICON	SAMN17824190	SRX10115492	USA/RI-Broad_RIDOH-00201/2021	Illumina NovaSeq 6000	PAIRED	PCR	VIRAL RNA	Severe acute respiratory syndrome coronavirus 2	Homo sapiens	ILLUMINA	2021-01-20	United States	North America	27	5171.61	5995	0.960539	154646615
SRR13727449	PRJNA622837	AMPLICON	SAMN17824189	SRX10115491	USA/RI-Broad_RIDOH-00200/2021	Illumina NovaSeq 6000	PAIRED	PCR	VIRAL RNA	Severe acute respiratory syndrome coronavirus 2	Homo sapiens	ILLUMINA	2021-01-20	United States	North America	27	5256.62	6225	0.961944	157188573
SRR13727450	PRJNA622837	AMPLICON	SAMN17824188	SRX10115490	USA/RI-Broad_RIDOH-00199/2021	Illumina NovaSeq 6000	PAIRED	PCR	VIRAL RNA	Severe acute respiratory syndrome coronavirus 2	Homo sapiens	ILLUMINA	2021-01-21	United States	North America	30	5183.78	6186	0.951644	155010682
SRR13727451	PRJNA622837	AMPLICON	SAMN17824187	SRX10115489	USA/RI-Broad_RIDOH-00198/2021	Illumina NovaSeq 6000	PAIRED	PCR	VIRAL RNA	Severe acute respiratory syndrome coronavirus 2	Homo sapiens	ILLUMINA	2021-01-21	United States	North America	29	5232.04	6322	0.957362	156453619
SRR13727455	PRJNA622837	AMPLICON	SAMN17824184	SRX10115485	USA/RI-Broad_RIDOH-00195/2021	Illumina NovaSeq 6000	PAIRED	PCR	VIRAL RNA	Severe acute respiratory syndrome coronavirus 2	Homo sapiens	ILLUMINA	2021-01-19	United States	North America	27	4944.58	5980	0.954553	147857730
SRR13727456	PRJNA622837	AMPLICON	SAMN17824183	SRX10115484	USA/RI-Broad_RIDOH-00194/2021	Illumina NovaSeq 6000	PAIRED	PCR	VIRAL RNA	Severe acute respiratory syndrome coronavirus 2	Homo sapiens	ILLUMINA	2021-01-20	United States	North America	45	5599.84	6663	0.977695	167452080
SRR13727457	PRJNA622837	AMPLICON	SAMN17824182	SRX10115483	USA/RI-Broad_RIDOH-00193/2021	Illumina NovaSeq 6000	PAIRED	PCR	VIRAL RNA	Severe acute respiratory syndrome coronavirus 2	Homo sapiens	ILLUMINA	2021-01-20	United States	North America	47	5424.74	6461	0.972076	162215918
SRR13727460	PRJNA622837	AMPLICON	SAMN17824179	SRX10115480	USA/RI-Broad_RIDOH-00190/2021	Illumina NovaSeq 6000	PAIRED	PCR	VIRAL RNA	Severe acute respiratory syndrome coronavirus 2	Homo sapiens	ILLUMINA	2021-01-19	United States	North America	46	4675.65	5429	0.918904	139815936
SRR13727462	PRJNA622837	AMPLICON	SAMN17906104	SRX10115478	USA/MA-MGH-03933/2020	Illumina NovaSeq 6000	PAIRED	PCR	VIRAL RNA	Severe acute respiratory syndrome coronavirus 2	Homo sapiens	ILLUMINA	2020-11-29	United States	North America	20	6236.98	7318	0.98766	186504320
SRR13727464	PRJNA622837	AMPLICON	SAMN17906103	SRX10115476	USA/MA-MGH-03932/2020	Illumina NovaSeq 6000	PAIRED	PCR	VIRAL RNA	Severe acute respiratory syndrome coronavirus 2	Homo sapiens	ILLUMINA	2020-05-17	United States	North America	28	5941.77	6804	0.987326	177676687
SRR13727466	PRJNA622837	AMPLICON	SAMN17906101	SRX10115474	USA/MA-MGH-03930/2020	Illumina NovaSeq 6000	PAIRED	PCR	VIRAL RNA	Severe acute respiratory syndrome coronavirus 2	Homo sapiens	ILLUMINA	2020-05-01	United States	North America	13	6173.05	7214	0.981239	184592826
SRR13727467	PRJNA622837	AMPLICON	SAMN17906100	SRX10115473	USA/MA-MGH-03929/2020	Illumina NovaSeq 6000	PAIRED	PCR	VIRAL RNA	Severe acute respiratory syndrome coronavirus 2	Homo sapiens	ILLUMINA	2020-04-17	United States	North America	92	3663.79	3234	0.903521	109558286
SRR13727468	PRJNA622837	AMPLICON	SAMN17906099	SRX10115472	USA/MA-MGH-03928/2020	Illumina NovaSeq 6000	PAIRED	PCR	VIRAL RNA	Severe acute respiratory syndrome coronavirus 2	Homo sapiens	ILLUMINA	2020-04-10	United States	North America	13	6366.8	7502	0.997659	190386336
SRR13727472	PRJNA622837	AMPLICON	SAMN17906095	SRX10115468	USA/MA-MGH-03924/2020	Illumina NovaSeq 6000	PAIRED	PCR	VIRAL RNA	Severe acute respiratory syndrome coronavirus 2	Homo sapiens	ILLUMINA	2020-08-02	United States	North America	28	5010.14	5340	0.98251	149818070
SRR13727475	PRJNA622837	AMPLICON	SAMN17906093	SRX10115465	USA/MA-MGH-03922/2020	Illumina NovaSeq 6000	PAIRED	PCR	VIRAL RNA	Severe acute respiratory syndrome coronavirus 2	Homo sapiens	ILLUMINA	2020-12-09	United States	North America	48	4356.12	4862	0.935592	130261184
SRR13727480	PRJNA622837	AMPLICON	SAMN17906088	SRX10115460	USA/MA-MGH-03917/2020	Illumina NovaSeq 6000	PAIRED	PCR	VIRAL RNA	Severe acute respiratory syndrome coronavirus 2	Homo sapiens	ILLUMINA	2020-05-02	United States	North America	11	6702.83	7682	0.993145	200434686
SRR13731834	PRJNA701669	AMPLICON	SAMN17936440	SRX10119484	2021029832	Illumina MiSeq	PAIRED	PCR	VIRAL RNA	Severe acute respiratory syndrome coronavirus 2	Homo sapiens	ILLUMINA	2021-01-11	United States	North America	64	1179.56	1126	0.957931	35272471
SRR13737888	PRJNA656534	AMPLICON	SAMN17978645	SRX10125100	USA/NMDOH-2021045051/2021	Illumina MiSeq	PAIRED	RT-PCR	VIRAL RNA	Severe acute respiratory syndrome coronavirus 2	Homo sapiens	ILLUMINA	2021-02-01	United States	North America	31	782.634	744	0.973682	23403095
SRR13737890	PRJNA656534	AMPLICON	SAMN17978643	SRX10125098	USA/NMDOH-2021044938/2021	Illumina MiSeq	PAIRED	RT-PCR	VIRAL RNA	Severe acute respiratory syndrome coronavirus 2	Homo sapiens	ILLUMINA	2021-02-01	United States	North America	22	812.348	778	0.987593	24291640
SRR13737891	PRJNA656534	AMPLICON	SAMN17978642	SRX10125097	USA/NMDOH-2021044770/2021	Illumina MiSeq	PAIRED	RT-PCR	VIRAL RNA	Severe acute respiratory syndrome coronavirus 2	Homo sapiens	ILLUMINA	2021-02-01	United States	North America	29	1058.1	1035	0.968766	31640376
SRR13737900	PRJNA656534	AMPLICON	SAMN17978641	SRX10125088	USA/NMDOH-2021044705/2021	Illumina MiSeq	PAIRED	RT-PCR	VIRAL RNA	Severe acute respiratory syndrome coronavirus 2	Homo sapiens	ILLUMINA	2021-02-01	United States	North America	30	1023.42	977	0.98542	30603325
SRR13737902	PRJNA656534	AMPLICON	SAMN17978675	SRX10125086	USA/NMDOH-2021047704/2021	Illumina MiSeq	PAIRED	RT-PCR	VIRAL RNA	Severe acute respiratory syndrome coronavirus 2	Homo sapiens	ILLUMINA	2021-02-03	United States	North America	28	746.503	727	0.985119	22322688
SRR13737903	PRJNA656534	AMPLICON	SAMN17978674	SRX10125085	USA/NMDOH-2021047505/2021	Illumina MiSeq	PAIRED	RT-PCR	VIRAL RNA	Severe acute respiratory syndrome coronavirus 2	Homo sapiens	ILLUMINA	2021-01-30	United States	North America	22	656.139	613	0.924857	19620531
SRR13737904	PRJNA656534	AMPLICON	SAMN17978673	SRX10125084	USA/NMDOH-2021047501/2021	Illumina MiSeq	PAIRED	RT-PCR	VIRAL RNA	Severe acute respiratory syndrome coronavirus 2	Homo sapiens	ILLUMINA	2021-01-31	United States	North America	26	901.767	837	0.976658	26965526
SRR13737906	PRJNA656534	AMPLICON	SAMN17978671	SRX10125082	USA/NMDOH-2021047454/2021	Illumina MiSeq	PAIRED	RT-PCR	VIRAL RNA	Severe acute respiratory syndrome coronavirus 2	Homo sapiens	ILLUMINA	2021-02-02	United States	North America	25	1021.58	946	0.98572	30548302
SRR13737907	PRJNA656534	AMPLICON	SAMN17978670	SRX10125081	USA/NMDOH-2021046592/2021	Illumina MiSeq	PAIRED	RT-PCR	VIRAL RNA	Severe acute respiratory syndrome coronavirus 2	Homo sapiens	ILLUMINA	2021-02-02	United States	North America	27	901.796	824	0.976925	26966400
SRR13737908	PRJNA656534	AMPLICON	SAMN17978669	SRX10125080	USA/NMDOH-2021046573/2021	Illumina MiSeq	PAIRED	RT-PCR	VIRAL RNA	Severe acute respiratory syndrome coronavirus 2	Homo sapiens	ILLUMINA	2021-02-02	United States	North America	24	1001.02	881	0.904892	29933581
SRR13737909	PRJNA656534	AMPLICON	SAMN17978668	SRX10125079	USA/NMDOH-2021046403/2021	Illumina MiSeq	PAIRED	RT-PCR	VIRAL RNA	Severe acute respiratory syndrome coronavirus 2	Homo sapiens	ILLUMINA	2021-02-02	United States	North America	28	1095.77	1056	0.961776	32766670
SRR13737910	PRJNA656534	AMPLICON	SAMN17978667	SRX10125078	USA/NMDOH-2021046383/2021	Illumina MiSeq	PAIRED	RT-PCR	VIRAL RNA	Severe acute respiratory syndrome coronavirus 2	Homo sapiens	ILLUMINA	2021-02-02	United States	North America	25	669.441	568	0.963014	20018288
SRR13737911	PRJNA656534	AMPLICON	SAMN17978640	SRX10125077	USA/NMDOH-2021044567/2021	Illumina MiSeq	PAIRED	RT-PCR	VIRAL RNA	Severe acute respiratory syndrome coronavirus 2	Homo sapiens	ILLUMINA	2021-02-01	United States	North America	27	736.68	731	0.97629	22028944
SRR13737912	PRJNA656534	AMPLICON	SAMN17978666	SRX10125076	USA/NMDOH-2021046323/2021	Illumina MiSeq	PAIRED	RT-PCR	VIRAL RNA	Severe acute respiratory syndrome coronavirus 2	Homo sapiens	ILLUMINA	2021-02-02	United States	North America	22	847.668	560	0.976725	25347817
SRR13737913	PRJNA656534	AMPLICON	SAMN17978665	SRX10125075	USA/NMDOH-2021046307/2021	Illumina MiSeq	PAIRED	RT-PCR	VIRAL RNA	Severe acute respiratory syndrome coronavirus 2	Homo sapiens	ILLUMINA	2021-02-02	United States	North America	20	910.111	857	0.939538	27215035
SRR13737914	PRJNA656534	AMPLICON	SAMN17978664	SRX10125074	USA/NMDOH-2021046264/2021	Illumina MiSeq	PAIRED	RT-PCR	VIRAL RNA	Severe acute respiratory syndrome coronavirus 2	Homo sapiens	ILLUMINA	2021-02-02	United States	North America	29	890.386	874	0.993813	26625201
SRR13737915	PRJNA656534	AMPLICON	SAMN17978663	SRX10125073	USA/NMDOH-2021046261/2021	Illumina MiSeq	PAIRED	RT-PCR	VIRAL RNA	Severe acute respiratory syndrome coronavirus 2	Homo sapiens	ILLUMINA	2021-02-02	United States	North America	29	914.512	876	0.985486	27346654
SRR13737916	PRJNA656534	AMPLICON	SAMN17978662	SRX10125072	USA/NMDOH-2021046259/2021	Illumina MiSeq	PAIRED	RT-PCR	VIRAL RNA	Severe acute respiratory syndrome coronavirus 2	Homo sapiens	ILLUMINA	2021-02-02	United States	North America	18	883.221	874	0.963448	26410950
SRR13737917	PRJNA656534	AMPLICON	SAMN17978661	SRX10125071	USA/NMDOH-2021046251/2021	Illumina MiSeq	PAIRED	RT-PCR	VIRAL RNA	Severe acute respiratory syndrome coronavirus 2	Homo sapiens	ILLUMINA	2021-02-02	United States	North America	30	787.061	661	0.976323	23535478
SRR13737918	PRJNA656534	AMPLICON	SAMN17978660	SRX10125070	USA/NMDOH-2021045979/2021	Illumina MiSeq	PAIRED	RT-PCR	VIRAL RNA	Severe acute respiratory syndrome coronavirus 2	Homo sapiens	ILLUMINA	2021-02-02	United States	North America	27	865.507	852	0.994817	25881250
SRR13737919	PRJNA656534	AMPLICON	SAMN17978659	SRX10125069	USA/NMDOH-2021045975/2021	Illumina MiSeq	PAIRED	RT-PCR	VIRAL RNA	Severe acute respiratory syndrome coronavirus 2	Homo sapiens	ILLUMINA	2021-02-02	United States	North America	25	862.634	834	0.988095	25795348
SRR13737920	PRJNA656534	AMPLICON	SAMN17978658	SRX10125068	USA/NMDOH-2021045932/2021	Illumina MiSeq	PAIRED	RT-PCR	VIRAL RNA	Severe acute respiratory syndrome coronavirus 2	Homo sapiens	ILLUMINA	2021-02-02	United States	North America	21	814.356	767	0.985854	24351674
SRR13737922	PRJNA656534	AMPLICON	SAMN17978639	SRX10125066	USA/NMDOH-2021044480/2021	Illumina MiSeq	PAIRED	RT-PCR	VIRAL RNA	Severe acute respiratory syndrome coronavirus 2	Homo sapiens	ILLUMINA	2021-02-01	United States	North America	26	865.343	841	0.977193	25876347
SRR13737923	PRJNA656534	AMPLICON	SAMN17978656	SRX10125065	USA/NMDOH-2021045585/2021	Illumina MiSeq	PAIRED	RT-PCR	VIRAL RNA	Severe acute respiratory syndrome coronavirus 2	Homo sapiens	ILLUMINA	2021-02-02	United States	North America	22	876.659	844	0.980136	26214734
SRR13737924	PRJNA656534	AMPLICON	SAMN17978655	SRX10125064	USA/NMDOH-2021045513/2021	Illumina MiSeq	PAIRED	RT-PCR	VIRAL RNA	Severe acute respiratory syndrome coronavirus 2	Homo sapiens	ILLUMINA	2021-01-31	United States	North America	29	705.146	690	0.984985	21085993
SRR13737925	PRJNA656534	AMPLICON	SAMN17978654	SRX10125063	USA/NMDOH-2021045511/2021	Illumina MiSeq	PAIRED	RT-PCR	VIRAL RNA	Severe acute respiratory syndrome coronavirus 2	Homo sapiens	ILLUMINA	2021-01-31	United States	North America	30	968.72	931	0.983614	28967636
SRR13737926	PRJNA656534	AMPLICON	SAMN17978653	SRX10125062	USA/NMDOH-2021045472/2021	Illumina MiSeq	PAIRED	RT-PCR	VIRAL RNA	Severe acute respiratory syndrome coronavirus 2	Homo sapiens	ILLUMINA	2021-02-01	United States	North America	24	1099.31	1038	0.947129	32872566
SRR13737927	PRJNA656534	AMPLICON	SAMN17978652	SRX10125061	USA/NMDOH-2021045343/2021	Illumina MiSeq	PAIRED	RT-PCR	VIRAL RNA	Severe acute respiratory syndrome coronavirus 2	Homo sapiens	ILLUMINA	2021-02-01	United States	North America	26	1035.61	893	0.911715	30967847
SRR13737928	PRJNA656534	AMPLICON	SAMN17978651	SRX10125060	USA/NMDOH-2021045176/2021	Illumina MiSeq	PAIRED	RT-PCR	VIRAL RNA	Severe acute respiratory syndrome coronavirus 2	Homo sapiens	ILLUMINA	2021-02-01	United States	North America	30	1077.54	1056	0.96084	32221575
SRR13737929	PRJNA656534	AMPLICON	SAMN17978650	SRX10125059	USA/NMDOH-2021045172/2021	Illumina MiSeq	PAIRED	RT-PCR	VIRAL RNA	Severe acute respiratory syndrome coronavirus 2	Homo sapiens	ILLUMINA	2021-02-01	United States	North America	22	809.14	789	0.9588	24195728
SRR13737930	PRJNA656534	AMPLICON	SAMN17978649	SRX10125058	USA/NMDOH-2021045084/2021	Illumina MiSeq	PAIRED	RT-PCR	VIRAL RNA	Severe acute respiratory syndrome coronavirus 2	Homo sapiens	ILLUMINA	2021-02-01	United States	North America	26	817.339	768	0.93101	24440899
SRR13737931	PRJNA656534	AMPLICON	SAMN17978648	SRX10125057	USA/NMDOH-2021045082/2021	Illumina MiSeq	PAIRED	RT-PCR	VIRAL RNA	Severe acute respiratory syndrome coronavirus 2	Homo sapiens	ILLUMINA	2021-02-01	United States	North America	24	862.765	814	0.985286	25799274
SRR13737933	PRJNA656534	AMPLICON	SAMN17978638	SRX10125055	USA/NMDOH-2021044189/2021	Illumina MiSeq	PAIRED	RT-PCR	VIRAL RNA	Severe acute respiratory syndrome coronavirus 2	Homo sapiens	ILLUMINA	2021-02-01	United States	North America	21	1036.28	1029	0.968866	30987936
SRR13738315	PRJNA645906	AMPLICON	SAMN17979219	SRX10125737	SARS-CoV-2/human/USA/CA-CZB-22722/2020	Illumina NovaSeq 6000	PAIRED	PCR	VIRAL RNA	Severe acute respiratory syndrome coronavirus 2	Homo sapiens	ILLUMINA	2020-12-16	United States	North America	23	7324.74	7878	0.995954	219031715
SRR13738317	PRJNA645906	AMPLICON	SAMN17979218	SRX10125736	SARS-CoV-2/human/USA/CA-CZB-22721/2020	Illumina NovaSeq 6000	PAIRED	PCR	VIRAL RNA	Severe acute respiratory syndrome coronavirus 2	Homo sapiens	ILLUMINA	2020-12-16	United States	North America	23	6120.21	6807	0.995954	183012496
SRR13738318	PRJNA645906	AMPLICON	SAMN17979217	SRX10125735	SARS-CoV-2/human/USA/CA-CZB-22720/2020	Illumina NovaSeq 6000	PAIRED	PCR	VIRAL RNA	Severe acute respiratory syndrome coronavirus 2	Homo sapiens	ILLUMINA	2020-12-16	United States	North America	90	2418.73	2143	0.968398	72327407
SRR13738320	PRJNA645906	AMPLICON	SAMN17979216	SRX10125733	SARS-CoV-2/human/USA/CA-CZB-22719/2020	Illumina NovaSeq 6000	PAIRED	PCR	VIRAL RNA	Severe acute respiratory syndrome coronavirus 2	Homo sapiens	ILLUMINA	2020-12-16	United States	North America	25	5915.41	6585	0.995954	176888488
SRR13738321	PRJNA645906	AMPLICON	SAMN17979215	SRX10125732	SARS-CoV-2/human/USA/CA-CZB-22718/2020	Illumina NovaSeq 6000	PAIRED	PCR	VIRAL RNA	Severe acute respiratory syndrome coronavirus 2	Homo sapiens	ILLUMINA	2020-12-16	United States	North America	28	6650.15	7570	0.995954	198859462
SRR13738322	PRJNA645906	AMPLICON	SAMN17979214	SRX10125731	SARS-CoV-2/human/USA/CA-CZB-22716/2020	Illumina NovaSeq 6000	PAIRED	PCR	VIRAL RNA	Severe acute respiratory syndrome coronavirus 2	Homo sapiens	ILLUMINA	2020-12-16	United States	North America	24	7518.13	7935	0.995954	224814586
SRR13738323	PRJNA645906	AMPLICON	SAMN17979213	SRX10125730	SARS-CoV-2/human/USA/CA-CZB-22714/2020	Illumina NovaSeq 6000	PAIRED	PCR	VIRAL RNA	Severe acute respiratory syndrome coronavirus 2	Homo sapiens	ILLUMINA	2020-12-16	United States	North America	27	7401.58	7881	0.995954	221329373
SRR13738324	PRJNA645906	AMPLICON	SAMN17979212	SRX10125729	SARS-CoV-2/human/USA/CA-CZB-22713/2020	Illumina NovaSeq 6000	PAIRED	PCR	VIRAL RNA	Severe acute respiratory syndrome coronavirus 2	Homo sapiens	ILLUMINA	2020-12-16	United States	North America	28	3146.98	2961	0.97619	94104098
SRR13738325	PRJNA645906	AMPLICON	SAMN17979211	SRX10125728	SARS-CoV-2/human/USA/CA-CZB-22712/2020	Illumina NovaSeq 6000	PAIRED	PCR	VIRAL RNA	Severe acute respiratory syndrome coronavirus 2	Homo sapiens	ILLUMINA	2020-12-16	United States	North America	29	5929.59	6527	0.995051	177312597
SRR13738326	PRJNA645906	AMPLICON	SAMN17979210	SRX10125727	SARS-CoV-2/human/USA/CA-CZB-22711/2020	Illumina NovaSeq 6000	PAIRED	PCR	VIRAL RNA	Severe acute respiratory syndrome coronavirus 2	Homo sapiens	ILLUMINA	2020-12-16	United States	North America	28	7457.58	7940	0.995954	223004083
SRR13738327	PRJNA645906	AMPLICON	SAMN17979209	SRX10125726	SARS-CoV-2/human/USA/CA-CZB-22710/2020	Illumina NovaSeq 6000	PAIRED	PCR	VIRAL RNA	Severe acute respiratory syndrome coronavirus 2	Homo sapiens	ILLUMINA	2020-12-16	United States	North America	27	6408.94	7434	0.994215	191646616
SRR13738328	PRJNA645906	AMPLICON	SAMN17979208	SRX10125725	SARS-CoV-2/human/USA/CA-CZB-22709/2020	Illumina NovaSeq 6000	PAIRED	PCR	VIRAL RNA	Severe acute respiratory syndrome coronavirus 2	Homo sapiens	ILLUMINA	2020-12-16	United States	North America	27	7409.27	7916	0.995954	221559322
SRR13738329	PRJNA645906	AMPLICON	SAMN17979207	SRX10125724	SARS-CoV-2/human/USA/CA-CZB-22707/2020	Illumina NovaSeq 6000	PAIRED	PCR	VIRAL RNA	Severe acute respiratory syndrome coronavirus 2	Homo sapiens	ILLUMINA	2020-12-16	United States	North America	27	7082.02	7660	0.995954	211773597
SRR13738330	PRJNA645906	AMPLICON	SAMN17979090	SRX10125723	SARS-CoV-2/human/USA/CA-CZB-19693/2020	Illumina NovaSeq 6000	PAIRED	PCR	VIRAL RNA	Severe acute respiratory syndrome coronavirus 2	Homo sapiens	ILLUMINA	2020-12-21	United States	North America	29	4975.25	5805	0.955991	148774865
SRR13738331	PRJNA645906	AMPLICON	SAMN17979206	SRX10125722	SARS-CoV-2/human/USA/CA-CZB-22706/2020	Illumina NovaSeq 6000	PAIRED	PCR	VIRAL RNA	Severe acute respiratory syndrome coronavirus 2	Homo sapiens	ILLUMINA	2020-12-16	United States	North America	28	7063.53	7663	0.995954	211220678
SRR13738332	PRJNA645906	AMPLICON	SAMN17979205	SRX10125721	SARS-CoV-2/human/USA/CA-CZB-22703/2020	Illumina NovaSeq 6000	PAIRED	PCR	VIRAL RNA	Severe acute respiratory syndrome coronavirus 2	Homo sapiens	ILLUMINA	2020-12-16	United States	North America	32	6449.23	7017	0.986791	192851196
SRR13738333	PRJNA645906	AMPLICON	SAMN17979204	SRX10125720	SARS-CoV-2/human/USA/CA-CZB-22702/2020	Illumina NovaSeq 6000	PAIRED	PCR	VIRAL RNA	Severe acute respiratory syndrome coronavirus 2	Homo sapiens	ILLUMINA	2020-12-16	United States	North America	25	7098.5	7675	0.995954	212266461
SRR13738335	PRJNA645906	AMPLICON	SAMN17979202	SRX10125718	SARS-CoV-2/human/USA/CA-CZB-22700/2020	Illumina NovaSeq 6000	PAIRED	PCR	VIRAL RNA	Severe acute respiratory syndrome coronavirus 2	Homo sapiens	ILLUMINA	2020-12-16	United States	North America	27	7393.33	7898	0.995954	221082698
SRR13738336	PRJNA645906	AMPLICON	SAMN17979201	SRX10125717	SARS-CoV-2/human/USA/CA-CZB-22699/2020	Illumina NovaSeq 6000	PAIRED	PCR	VIRAL RNA	Severe acute respiratory syndrome coronavirus 2	Homo sapiens	ILLUMINA	2020-12-16	United States	North America	30	7534.02	7952	0.995954	225289906
SRR13738337	PRJNA645906	AMPLICON	SAMN17979200	SRX10125716	SARS-CoV-2/human/USA/CA-CZB-22698/2020	Illumina NovaSeq 6000	PAIRED	PCR	VIRAL RNA	Severe acute respiratory syndrome coronavirus 2	Homo sapiens	ILLUMINA	2020-12-16	United States	North America	30	7205.73	7827	0.993345	215473073
SRR13738338	PRJNA645906	AMPLICON	SAMN17979199	SRX10125715	SARS-CoV-2/human/USA/CA-CZB-22697/2020	Illumina NovaSeq 6000	PAIRED	PCR	VIRAL RNA	Severe acute respiratory syndrome coronavirus 2	Homo sapiens	ILLUMINA	2020-12-16	United States	North America	23	5400.91	5521	0.995954	161503508
SRR13738339	PRJNA645906	AMPLICON	SAMN17979198	SRX10125714	SARS-CoV-2/human/USA/CA-CZB-22696/2020	Illumina NovaSeq 6000	PAIRED	PCR	VIRAL RNA	Severe acute respiratory syndrome coronavirus 2	Homo sapiens	ILLUMINA	2020-12-16	United States	North America	33	7189.1	7769	0.994616	214975706
SRR13738340	PRJNA645906	AMPLICON	SAMN17979197	SRX10125713	SARS-CoV-2/human/USA/CA-CZB-22695/2020	Illumina NovaSeq 6000	PAIRED	PCR	VIRAL RNA	Severe acute respiratory syndrome coronavirus 2	Homo sapiens	ILLUMINA	2020-12-16	United States	North America	34	7364.07	7936	0.995954	220207862
SRR13738341	PRJNA645906	AMPLICON	SAMN17979089	SRX10125712	SARS-CoV-2/human/USA/CA-CZB-19690/2020	Illumina NovaSeq 6000	PAIRED	PCR	VIRAL RNA	Severe acute respiratory syndrome coronavirus 2	Homo sapiens	ILLUMINA	2020-12-21	United States	North America	27	5173.54	5578	0.990068	154704340
SRR13738342	PRJNA645906	AMPLICON	SAMN17979196	SRX10125711	SARS-CoV-2/human/USA/CA-CZB-22694/2020	Illumina NovaSeq 6000	PAIRED	PCR	VIRAL RNA	Severe acute respiratory syndrome coronavirus 2	Homo sapiens	ILLUMINA	2020-12-16	United States	North America	26	6732.15	7421	0.995954	201311518
SRR13738344	PRJNA645906	AMPLICON	SAMN17979194	SRX10125709	SARS-CoV-2/human/USA/CA-CZB-22692/2020	Illumina NovaSeq 6000	PAIRED	PCR	VIRAL RNA	Severe acute respiratory syndrome coronavirus 2	Homo sapiens	ILLUMINA	2020-12-15	United States	North America	71	2457.94	2290	0.976624	73499686
SRR13738345	PRJNA645906	AMPLICON	SAMN17979193	SRX10125708	SARS-CoV-2/human/USA/CA-CZB-22691/2020	Illumina NovaSeq 6000	PAIRED	PCR	VIRAL RNA	Severe acute respiratory syndrome coronavirus 2	Homo sapiens	ILLUMINA	2020-12-15	United States	North America	20	6273.53	6649	0.995954	187597229
SRR13738346	PRJNA645906	AMPLICON	SAMN17979192	SRX10125707	SARS-CoV-2/human/USA/CA-CZB-22690/2020	Illumina NovaSeq 6000	PAIRED	PCR	VIRAL RNA	Severe acute respiratory syndrome coronavirus 2	Homo sapiens	ILLUMINA	2020-12-15	United States	North America	28	5511.04	6269	0.995385	164796663
SRR13738347	PRJNA645906	AMPLICON	SAMN17979191	SRX10125706	SARS-CoV-2/human/USA/CA-CZB-22689/2020	Illumina NovaSeq 6000	PAIRED	PCR	VIRAL RNA	Severe acute respiratory syndrome coronavirus 2	Homo sapiens	ILLUMINA	2020-12-15	United States	North America	25	5403.79	5554	0.995954	161589422
SRR13738348	PRJNA645906	AMPLICON	SAMN17979190	SRX10125705	SARS-CoV-2/human/USA/CA-CZB-22688/2020	Illumina NovaSeq 6000	PAIRED	PCR	VIRAL RNA	Severe acute respiratory syndrome coronavirus 2	Homo sapiens	ILLUMINA	2020-12-15	United States	North America	22	7327.46	7858	0.99592	219112985
SRR13738349	PRJNA645906	AMPLICON	SAMN17979189	SRX10125704	SARS-CoV-2/human/USA/CA-CZB-22687/2020	Illumina NovaSeq 6000	PAIRED	PCR	VIRAL RNA	Severe acute respiratory syndrome coronavirus 2	Homo sapiens	ILLUMINA	2020-12-15	United States	North America	24	6530.72	7306	0.995954	195288181
SRR13738350	PRJNA645906	AMPLICON	SAMN17979188	SRX10125703	SARS-CoV-2/human/USA/CA-CZB-22686/2020	Illumina NovaSeq 6000	PAIRED	PCR	VIRAL RNA	Severe acute respiratory syndrome coronavirus 2	Homo sapiens	ILLUMINA	2020-12-15	United States	North America	24	7377.72	7899	0.995954	220615878
SRR13738351	PRJNA645906	AMPLICON	SAMN17979187	SRX10125702	SARS-CoV-2/human/USA/CA-CZB-22685/2020	Illumina NovaSeq 6000	PAIRED	PCR	VIRAL RNA	Severe acute respiratory syndrome coronavirus 2	Homo sapiens	ILLUMINA	2020-12-15	United States	North America	25	7429.85	7914	0.995954	222174663
SRR13738352	PRJNA645906	AMPLICON	SAMN17979088	SRX10125701	SARS-CoV-2/human/USA/CA-CZB-19689/2020	Illumina NovaSeq 6000	PAIRED	PCR	VIRAL RNA	Severe acute respiratory syndrome coronavirus 2	Homo sapiens	ILLUMINA	2020-12-21	United States	North America	32	2727.08	1994	0.974584	81547890
SRR13738353	PRJNA645906	AMPLICON	SAMN17979186	SRX10125700	SARS-CoV-2/human/USA/CA-CZB-22684/2020	Illumina NovaSeq 6000	PAIRED	PCR	VIRAL RNA	Severe acute respiratory syndrome coronavirus 2	Homo sapiens	ILLUMINA	2020-12-15	United States	North America	30	7386.24	7903	0.995954	220870812
SRR13738354	PRJNA645906	AMPLICON	SAMN17979185	SRX10125699	SARS-CoV-2/human/USA/CA-CZB-22683/2020	Illumina NovaSeq 6000	PAIRED	PCR	VIRAL RNA	Severe acute respiratory syndrome coronavirus 2	Homo sapiens	ILLUMINA	2020-12-15	United States	North America	24	7593.55	7974	0.995954	227070072
SRR13738356	PRJNA645906	AMPLICON	SAMN17979183	SRX10125697	SARS-CoV-2/human/USA/CA-CZB-22681/2020	Illumina NovaSeq 6000	PAIRED	PCR	VIRAL RNA	Severe acute respiratory syndrome coronavirus 2	Homo sapiens	ILLUMINA	2020-12-15	United States	North America	25	7415.03	7929	0.995954	221731591
SRR13738357	PRJNA645906	AMPLICON	SAMN17979182	SRX10125696	SARS-CoV-2/human/USA/CA-CZB-22680/2020	Illumina NovaSeq 6000	PAIRED	PCR	VIRAL RNA	Severe acute respiratory syndrome coronavirus 2	Homo sapiens	ILLUMINA	2020-12-15	United States	North America	24	5986.96	6658	0.982343	179028004
SRR13738358	PRJNA645906	AMPLICON	SAMN17979181	SRX10125695	SARS-CoV-2/human/USA/CA-CZB-22679/2020	Illumina NovaSeq 6000	PAIRED	PCR	VIRAL RNA	Severe acute respiratory syndrome coronavirus 2	Homo sapiens	ILLUMINA	2020-12-15	United States	North America	28	4626.8	4884	0.986055	138355118
SRR13738359	PRJNA645906	AMPLICON	SAMN17979180	SRX10125694	SARS-CoV-2/human/USA/CA-CZB-22678/2020	Illumina NovaSeq 6000	PAIRED	PCR	VIRAL RNA	Severe acute respiratory syndrome coronavirus 2	Homo sapiens	ILLUMINA	2020-12-15	United States	North America	24	6601.88	7320	0.995954	197416145
SRR13738360	PRJNA645906	AMPLICON	SAMN17979179	SRX10125693	SARS-CoV-2/human/USA/CA-CZB-22677/2020	Illumina NovaSeq 6000	PAIRED	PCR	VIRAL RNA	Severe acute respiratory syndrome coronavirus 2	Homo sapiens	ILLUMINA	2020-12-15	United States	North America	26	7153.6	7763	0.995954	213914159
SRR13738361	PRJNA645906	AMPLICON	SAMN17979178	SRX10125692	SARS-CoV-2/human/USA/CA-CZB-19958/2021	Illumina NovaSeq 6000	PAIRED	PCR	VIRAL RNA	Severe acute respiratory syndrome coronavirus 2	Homo sapiens	ILLUMINA	2021-01-15	United States	North America	27	5766.59	7148	0.975889	172438395
SRR13738362	PRJNA645906	AMPLICON	SAMN17979176	SRX10125691	SARS-CoV-2/human/USA/CA-CZB-19859/2020	Illumina NovaSeq 6000	PAIRED	PCR	VIRAL RNA	Severe acute respiratory syndrome coronavirus 2	Homo sapiens	ILLUMINA	2020-12-27	United States	North America	23	5411.93	5853	0.9795	161832902
SRR13738363	PRJNA645906	AMPLICON	SAMN17979177	SRX10125653	SARS-CoV-2/human/USA/CA-CZB-19860/2020	Illumina NovaSeq 6000	PAIRED	PCR	VIRAL RNA	Severe acute respiratory syndrome coronavirus 2	Homo sapiens	ILLUMINA	2020-12-27	United States	North America	23	3549.85	3281	0.96482	106151070
SRR13738364	PRJNA645906	AMPLICON	SAMN17979175	SRX10125690	SARS-CoV-2/human/USA/CA-CZB-19858/2020	Illumina NovaSeq 6000	PAIRED	PCR	VIRAL RNA	Severe acute respiratory syndrome coronavirus 2	Homo sapiens	ILLUMINA	2020-12-28	United States	North America	21	5474.23	5809	0.9795	163695907
SRR13738365	PRJNA645906	AMPLICON	SAMN17979174	SRX10125689	SARS-CoV-2/human/USA/CA-CZB-19856/2020	Illumina NovaSeq 6000	PAIRED	PCR	VIRAL RNA	Severe acute respiratory syndrome coronavirus 2	Homo sapiens	ILLUMINA	2020-12-28	United States	North America	22	3132.78	2569	0.942213	93679631
SRR13738366	PRJNA645906	AMPLICON	SAMN17979173	SRX10125688	SARS-CoV-2/human/USA/CA-CZB-19855/2020	Illumina NovaSeq 6000	PAIRED	PCR	VIRAL RNA	Severe acute respiratory syndrome coronavirus 2	Homo sapiens	ILLUMINA	2020-12-28	United States	North America	21	2834.58	2447	0.956292	84762393
SRR13738367	PRJNA645906	AMPLICON	SAMN17979172	SRX10125687	SARS-CoV-2/human/USA/CA-CZB-19854/2020	Illumina NovaSeq 6000	PAIRED	PCR	VIRAL RNA	Severe acute respiratory syndrome coronavirus 2	Homo sapiens	ILLUMINA	2020-12-28	United States	North America	21	5949.49	6730	0.978129	177907743
SRR13738369	PRJNA645906	AMPLICON	SAMN17979170	SRX10125685	SARS-CoV-2/human/USA/CA-CZB-19852/2020	Illumina NovaSeq 6000	PAIRED	PCR	VIRAL RNA	Severe acute respiratory syndrome coronavirus 2	Homo sapiens	ILLUMINA	2020-12-28	United States	North America	20	1231.4	962	0.909173	36822414
SRR13738370	PRJNA645906	AMPLICON	SAMN17979169	SRX10125684	SARS-CoV-2/human/USA/CA-CZB-19851/2020	Illumina NovaSeq 6000	PAIRED	PCR	VIRAL RNA	Severe acute respiratory syndrome coronavirus 2	Homo sapiens	ILLUMINA	2020-12-28	United States	North America	22	5286.18	6086	0.969602	158072671
SRR13738371	PRJNA645906	AMPLICON	SAMN17979168	SRX10125683	SARS-CoV-2/human/USA/CA-CZB-19850/2020	Illumina NovaSeq 6000	PAIRED	PCR	VIRAL RNA	Severe acute respiratory syndrome coronavirus 2	Homo sapiens	ILLUMINA	2020-12-28	United States	North America	21	3568.86	3289	0.960004	106719555
SRR13738372	PRJNA645906	AMPLICON	SAMN17979167	SRX10125682	SARS-CoV-2/human/USA/CA-CZB-19849/2020	Illumina NovaSeq 6000	PAIRED	PCR	VIRAL RNA	Severe acute respiratory syndrome coronavirus 2	Homo sapiens	ILLUMINA	2020-12-28	United States	North America	44	1093.07	692	0.900645	32686072
SRR13738373	PRJNA645906	AMPLICON	SAMN17979086	SRX10125681	SARS-CoV-2/human/USA/CA-CZB-19685/2020	Illumina NovaSeq 6000	PAIRED	PCR	VIRAL RNA	Severe acute respiratory syndrome coronavirus 2	Homo sapiens	ILLUMINA	2020-12-21	United States	North America	23	7146.09	7915	0.986356	213689456
SRR13738374	PRJNA645906	AMPLICON	SAMN17979166	SRX10125680	SARS-CoV-2/human/USA/CA-CZB-19847/2020	Illumina NovaSeq 6000	PAIRED	PCR	VIRAL RNA	Severe acute respiratory syndrome coronavirus 2	Homo sapiens	ILLUMINA	2020-12-28	United States	North America	21	3834.43	3666	0.977628	114661015
SRR13738375	PRJNA645906	AMPLICON	SAMN17979165	SRX10125679	SARS-CoV-2/human/USA/CA-CZB-19846/2020	Illumina NovaSeq 6000	PAIRED	PCR	VIRAL RNA	Severe acute respiratory syndrome coronavirus 2	Homo sapiens	ILLUMINA	2020-12-28	United States	North America	20	6690.7	7643	0.9795	200071958
SRR13738376	PRJNA645906	AMPLICON	SAMN17979164	SRX10125678	SARS-CoV-2/human/USA/CA-CZB-19845/2020	Illumina NovaSeq 6000	PAIRED	PCR	VIRAL RNA	Severe acute respiratory syndrome coronavirus 2	Homo sapiens	ILLUMINA	2020-12-28	United States	North America	21	3892.05	3728	0.9795	116383825
SRR13738377	PRJNA645906	AMPLICON	SAMN17979163	SRX10125677	SARS-CoV-2/human/USA/CA-CZB-19844/2020	Illumina NovaSeq 6000	PAIRED	PCR	VIRAL RNA	Severe acute respiratory syndrome coronavirus 2	Homo sapiens	ILLUMINA	2020-12-28	United States	North America	21	4302.99	4284	0.9795	128672286
SRR13738378	PRJNA645906	AMPLICON	SAMN17979162	SRX10125676	SARS-CoV-2/human/USA/CA-CZB-19842/2020	Illumina NovaSeq 6000	PAIRED	PCR	VIRAL RNA	Severe acute respiratory syndrome coronavirus 2	Homo sapiens	ILLUMINA	2020-12-26	United States	North America	21	6066.15	6720	0.988663	181396228
SRR13738380	PRJNA645906	AMPLICON	SAMN17979160	SRX10125674	SARS-CoV-2/human/USA/CA-CZB-19840/2020	Illumina NovaSeq 6000	PAIRED	PCR	VIRAL RNA	Severe acute respiratory syndrome coronavirus 2	Homo sapiens	ILLUMINA	2020-12-26	United States	North America	25	2999.94	2754	0.983647	89707303
SRR13738381	PRJNA645906	AMPLICON	SAMN17979159	SRX10125673	SARS-CoV-2/human/USA/CA-CZB-19839/2020	Illumina NovaSeq 6000	PAIRED	PCR	VIRAL RNA	Severe acute respiratory syndrome coronavirus 2	Homo sapiens	ILLUMINA	2020-12-26	United States	North America	42	1677.13	1133	0.916798	50151129
SRR13738382	PRJNA645906	AMPLICON	SAMN17979158	SRX10125672	SARS-CoV-2/human/USA/CA-CZB-19838/2020	Illumina NovaSeq 6000	PAIRED	PCR	VIRAL RNA	Severe acute respiratory syndrome coronavirus 2	Homo sapiens	ILLUMINA	2020-12-26	United States	North America	23	1434.16	1194	0.952881	42885641
SRR13738383	PRJNA645906	AMPLICON	SAMN17979157	SRX10125671	SARS-CoV-2/human/USA/CA-CZB-19837/2020	Illumina NovaSeq 6000	PAIRED	PCR	VIRAL RNA	Severe acute respiratory syndrome coronavirus 2	Homo sapiens	ILLUMINA	2020-12-26	United States	North America	31	5424.73	6081	0.976323	162215623
SRR13738384	PRJNA645906	AMPLICON	SAMN17979085	SRX10125670	SARS-CoV-2/human/USA/CA-CZB-19683/2020	Illumina NovaSeq 6000	PAIRED	PCR	VIRAL RNA	Severe acute respiratory syndrome coronavirus 2	Homo sapiens	ILLUMINA	2020-12-21	United States	North America	34	1681.62	1174	0.918202	50285619
SRR13738387	PRJNA645906	AMPLICON	SAMN17979154	SRX10125667	SARS-CoV-2/human/USA/CA-CZB-19831/2020	Illumina NovaSeq 6000	PAIRED	PCR	VIRAL RNA	Severe acute respiratory syndrome coronavirus 2	Homo sapiens	ILLUMINA	2020-12-24	United States	North America	24	6703.9	7439	0.99582	200466809
SRR13738388	PRJNA645906	AMPLICON	SAMN17979153	SRX10125666	SARS-CoV-2/human/USA/CA-CZB-19830/2020	Illumina NovaSeq 6000	PAIRED	PCR	VIRAL RNA	Severe acute respiratory syndrome coronavirus 2	Homo sapiens	ILLUMINA	2020-12-24	United States	North America	27	4144.98	4137	0.950908	123947246
SRR13738389	PRJNA645906	AMPLICON	SAMN17979152	SRX10125665	SARS-CoV-2/human/USA/CA-CZB-19826/2020	Illumina NovaSeq 6000	PAIRED	PCR	VIRAL RNA	Severe acute respiratory syndrome coronavirus 2	Homo sapiens	ILLUMINA	2020-12-24	United States	North America	22	3728.54	3488	0.959302	111494432
SRR13738390	PRJNA645906	AMPLICON	SAMN17979151	SRX10125664	SARS-CoV-2/human/USA/CA-CZB-19824/2020	Illumina NovaSeq 6000	PAIRED	PCR	VIRAL RNA	Severe acute respiratory syndrome coronavirus 2	Homo sapiens	ILLUMINA	2020-12-24	United States	North America	22	3952.18	3776	0.985453	118182098
SRR13738391	PRJNA645906	AMPLICON	SAMN17979150	SRX10125663	SARS-CoV-2/human/USA/CA-CZB-19823/2020	Illumina NovaSeq 6000	PAIRED	PCR	VIRAL RNA	Severe acute respiratory syndrome coronavirus 2	Homo sapiens	ILLUMINA	2020-12-24	United States	North America	22	6867.02	7623	0.986389	205344487
SRR13738392	PRJNA645906	AMPLICON	SAMN17979149	SRX10125662	SARS-CoV-2/human/USA/CA-CZB-19822/2020	Illumina NovaSeq 6000	PAIRED	PCR	VIRAL RNA	Severe acute respiratory syndrome coronavirus 2	Homo sapiens	ILLUMINA	2020-12-26	United States	North America	24	2765.87	2477	0.972712	82707895
SRR13738393	PRJNA645906	AMPLICON	SAMN17979148	SRX10125661	SARS-CoV-2/human/USA/CA-CZB-19821/2020	Illumina NovaSeq 6000	PAIRED	PCR	VIRAL RNA	Severe acute respiratory syndrome coronavirus 2	Homo sapiens	ILLUMINA	2020-12-24	United States	North America	34	1940.33	1207	0.918068	58021596
SRR13738394	PRJNA645906	AMPLICON	SAMN17979147	SRX10125660	SARS-CoV-2/human/USA/CA-CZB-19820/2020	Illumina NovaSeq 6000	PAIRED	PCR	VIRAL RNA	Severe acute respiratory syndrome coronavirus 2	Homo sapiens	ILLUMINA	2020-12-24	United States	North America	22	4324.63	4219	0.98659	129319491
SRR13738396	PRJNA645906	AMPLICON	SAMN17979146	SRX10125658	SARS-CoV-2/human/USA/CA-CZB-19819/2020	Illumina NovaSeq 6000	PAIRED	PCR	VIRAL RNA	Severe acute respiratory syndrome coronavirus 2	Homo sapiens	ILLUMINA	2020-12-26	United States	North America	23	5059.47	5647	0.971073	151293195
SRR13738397	PRJNA645906	AMPLICON	SAMN17979145	SRX10125657	SARS-CoV-2/human/USA/CA-CZB-19816/2020	Illumina NovaSeq 6000	PAIRED	PCR	VIRAL RNA	Severe acute respiratory syndrome coronavirus 2	Homo sapiens	ILLUMINA	2020-12-26	United States	North America	24	6268.03	7032	0.9795	187432927
SRR13738398	PRJNA645906	AMPLICON	SAMN17979144	SRX10125656	SARS-CoV-2/human/USA/CA-CZB-19815/2020	Illumina NovaSeq 6000	PAIRED	PCR	VIRAL RNA	Severe acute respiratory syndrome coronavirus 2	Homo sapiens	ILLUMINA	2020-12-26	United States	North America	23	4875.47	5472	0.967127	145791135
SRR13738399	PRJNA645906	AMPLICON	SAMN17979143	SRX10125655	SARS-CoV-2/human/USA/CA-CZB-19814/2020	Illumina NovaSeq 6000	PAIRED	PCR	VIRAL RNA	Severe acute respiratory syndrome coronavirus 2	Homo sapiens	ILLUMINA	2020-12-26	United States	North America	31	5081.69	5713	0.974919	151957726
SRR13738400	PRJNA645906	AMPLICON	SAMN17979142	SRX10125654	SARS-CoV-2/human/USA/CA-CZB-19812/2020	Illumina NovaSeq 6000	PAIRED	PCR	VIRAL RNA	Severe acute respiratory syndrome coronavirus 2	Homo sapiens	ILLUMINA	2020-12-26	United States	North America	34	3404.45	2990	0.972611	101803212
SRR13738402	PRJNA645906	AMPLICON	SAMN17979087	SRX10125652	SARS-CoV-2/human/USA/CA-CZB-19686/2020	Illumina NovaSeq 6000	PAIRED	PCR	VIRAL RNA	Severe acute respiratory syndrome coronavirus 2	Homo sapiens	ILLUMINA	2020-12-21	United States	North America	60	1262.96	1014	0.949269	37766400
SRR13738403	PRJNA645906	AMPLICON	SAMN17979078	SRX10125651	SARS-CoV-2/human/USA/CA-CZB-19670/2020	Illumina NovaSeq 6000	PAIRED	PCR	VIRAL RNA	Severe acute respiratory syndrome coronavirus 2	Homo sapiens	ILLUMINA	2020-12-06	United States	North America	22	6782.82	7379	0.995954	202826789
SRR13738404	PRJNA645906	AMPLICON	SAMN17979077	SRX10125650	SARS-CoV-2/human/USA/CA-CZB-16721/2020	Illumina NovaSeq 6000	PAIRED	PCR	VIRAL RNA	Severe acute respiratory syndrome coronavirus 2	Homo sapiens	ILLUMINA	2020-12-09	United States	North America	28	5042.44	5383	0.9795	150784209
SRR13738405	PRJNA645906	AMPLICON	SAMN17979140	SRX10125648	SARS-CoV-2/human/USA/CA-CZB-19810/2020	Illumina NovaSeq 6000	PAIRED	PCR	VIRAL RNA	Severe acute respiratory syndrome coronavirus 2	Homo sapiens	ILLUMINA	2020-12-26	United States	North America	24	5291.69	5597	0.988663	158237517
SRR13738406	PRJNA645906	AMPLICON	SAMN17979139	SRX10125647	SARS-CoV-2/human/USA/CA-CZB-19809/2020	Illumina NovaSeq 6000	PAIRED	PCR	VIRAL RNA	Severe acute respiratory syndrome coronavirus 2	Homo sapiens	ILLUMINA	2020-12-26	United States	North America	31	4846.38	5082	0.978865	144921407
SRR13738407	PRJNA645906	AMPLICON	SAMN17979138	SRX10125646	SARS-CoV-2/human/USA/CA-CZB-19808/2020	Illumina NovaSeq 6000	PAIRED	PCR	VIRAL RNA	Severe acute respiratory syndrome coronavirus 2	Homo sapiens	ILLUMINA	2020-12-26	United States	North America	26	5498.64	5848	0.988663	164425755
SRR13738408	PRJNA645906	AMPLICON	SAMN17979137	SRX10125645	SARS-CoV-2/human/USA/CA-CZB-19807/2020	Illumina NovaSeq 6000	PAIRED	PCR	VIRAL RNA	Severe acute respiratory syndrome coronavirus 2	Homo sapiens	ILLUMINA	2020-12-26	United States	North America	30	2839.35	2501	0.978363	84904967
SRR13738409	PRJNA645906	AMPLICON	SAMN17979083	SRX10125644	SARS-CoV-2/human/USA/CA-CZB-19680/2020	Illumina NovaSeq 6000	PAIRED	PCR	VIRAL RNA	Severe acute respiratory syndrome coronavirus 2	Homo sapiens	ILLUMINA	2020-12-21	United States	North America	20	6876.73	7660	0.9795	205634801
SRR13738410	PRJNA645906	AMPLICON	SAMN17979136	SRX10125643	SARS-CoV-2/human/USA/CA-CZB-19806/2020	Illumina NovaSeq 6000	PAIRED	PCR	VIRAL RNA	Severe acute respiratory syndrome coronavirus 2	Homo sapiens	ILLUMINA	2020-12-26	United States	North America	27	5032.09	5156	0.988663	150474530
SRR13738411	PRJNA645906	AMPLICON	SAMN17979135	SRX10125642	SARS-CoV-2/human/USA/CA-CZB-19805/2020	Illumina NovaSeq 6000	PAIRED	PCR	VIRAL RNA	Severe acute respiratory syndrome coronavirus 2	Homo sapiens	ILLUMINA	2020-12-24	United States	North America	23	4904.11	5128	0.9795	146647515
SRR13738412	PRJNA645906	AMPLICON	SAMN17979134	SRX10125641	SARS-CoV-2/human/USA/CA-CZB-19804/2020	Illumina NovaSeq 6000	PAIRED	PCR	VIRAL RNA	Severe acute respiratory syndrome coronavirus 2	Homo sapiens	ILLUMINA	2020-12-24	United States	North America	19	5626.55	5962	0.995519	168250597
SRR13738414	PRJNA645906	AMPLICON	SAMN17979132	SRX10125639	SARS-CoV-2/human/USA/CA-CZB-19800/2020	Illumina NovaSeq 6000	PAIRED	PCR	VIRAL RNA	Severe acute respiratory syndrome coronavirus 2	Homo sapiens	ILLUMINA	2020-12-24	United States	North America	63	1269.2	920	0.976491	37953032
SRR13738415	PRJNA645906	AMPLICON	SAMN17979131	SRX10125638	SARS-CoV-2/human/USA/CA-CZB-19799/2020	Illumina NovaSeq 6000	PAIRED	PCR	VIRAL RNA	Severe acute respiratory syndrome coronavirus 2	Homo sapiens	ILLUMINA	2020-12-24	United States	North America	19	6858.59	7717	0.987928	205092462
SRR13738417	PRJNA645906	AMPLICON	SAMN17979129	SRX10125636	SARS-CoV-2/human/USA/CA-CZB-19797/2020	Illumina NovaSeq 6000	PAIRED	PCR	VIRAL RNA	Severe acute respiratory syndrome coronavirus 2	Homo sapiens	ILLUMINA	2020-12-24	United States	North America	32	5157.85	5544	0.982577	154235041
SRR13738419	PRJNA645906	AMPLICON	SAMN17979127	SRX10125634	SARS-CoV-2/human/USA/CA-CZB-19795/2020	Illumina NovaSeq 6000	PAIRED	PCR	VIRAL RNA	Severe acute respiratory syndrome coronavirus 2	Homo sapiens	ILLUMINA	2020-12-24	United States	North America	33	3677.09	3383	0.96696	109956126
SRR13738420	PRJNA645906	AMPLICON	SAMN17979082	SRX10125633	SARS-CoV-2/human/USA/CA-CZB-19676/2020	Illumina NovaSeq 6000	PAIRED	PCR	VIRAL RNA	Severe acute respiratory syndrome coronavirus 2	Homo sapiens	ILLUMINA	2020-12-16	United States	North America	39	2347.44	1744	0.957128	70195520
SRR13738421	PRJNA645906	AMPLICON	SAMN17979126	SRX10125632	SARS-CoV-2/human/USA/CA-CZB-19794/2020	Illumina NovaSeq 6000	PAIRED	PCR	VIRAL RNA	Severe acute respiratory syndrome coronavirus 2	Homo sapiens	ILLUMINA	2020-12-24	United States	North America	31	6826.39	7515	0.986791	204129610
SRR13738422	PRJNA645906	AMPLICON	SAMN17979125	SRX10125631	SARS-CoV-2/human/USA/CA-CZB-19793/2020	Illumina NovaSeq 6000	PAIRED	PCR	VIRAL RNA	Severe acute respiratory syndrome coronavirus 2	Homo sapiens	ILLUMINA	2020-12-24	United States	North America	31	2876.66	2763	0.9795	86020828
SRR13738423	PRJNA645906	AMPLICON	SAMN17979124	SRX10125630	SARS-CoV-2/human/USA/CA-CZB-19792/2020	Illumina NovaSeq 6000	PAIRED	PCR	VIRAL RNA	Severe acute respiratory syndrome coronavirus 2	Homo sapiens	ILLUMINA	2020-12-24	United States	North America	31	6164.24	6767	0.986791	184329367
SRR13738424	PRJNA645906	AMPLICON	SAMN17979123	SRX10125629	SARS-CoV-2/human/USA/CA-CZB-19791/2020	Illumina NovaSeq 6000	PAIRED	PCR	VIRAL RNA	Severe acute respiratory syndrome coronavirus 2	Homo sapiens	ILLUMINA	2020-12-24	United States	North America	34	3254.4	2955	0.970204	97316293
SRR13738425	PRJNA645906	AMPLICON	SAMN17979122	SRX10125628	SARS-CoV-2/human/USA/CA-CZB-19789/2020	Illumina NovaSeq 6000	PAIRED	PCR	VIRAL RNA	Severe acute respiratory syndrome coronavirus 2	Homo sapiens	ILLUMINA	2020-12-24	United States	North America	31	7125.18	7813	0.986791	213064118
SRR13738426	PRJNA645906	AMPLICON	SAMN17979121	SRX10125627	SARS-CoV-2/human/USA/CA-CZB-19788/2020	Illumina NovaSeq 6000	PAIRED	PCR	VIRAL RNA	Severe acute respiratory syndrome coronavirus 2	Homo sapiens	ILLUMINA	2020-12-24	United States	North America	31	1496.38	1296	0.963181	44746260
SRR13738427	PRJNA645906	AMPLICON	SAMN17979120	SRX10125626	SARS-CoV-2/human/USA/CA-CZB-19787/2020	Illumina NovaSeq 6000	PAIRED	PCR	VIRAL RNA	Severe acute respiratory syndrome coronavirus 2	Homo sapiens	ILLUMINA	2020-12-24	United States	North America	31	2056.72	1856	0.965957	61502011
SRR13738428	PRJNA645906	AMPLICON	SAMN17979119	SRX10125625	SARS-CoV-2/human/USA/CA-CZB-19786/2020	Illumina NovaSeq 6000	PAIRED	PCR	VIRAL RNA	Severe acute respiratory syndrome coronavirus 2	Homo sapiens	ILLUMINA	2020-12-24	United States	North America	39	984.718	781	0.950273	29446033
SRR13738429	PRJNA645906	AMPLICON	SAMN17979118	SRX10125624	SARS-CoV-2/human/USA/CA-CZB-19785/2020	Illumina NovaSeq 6000	PAIRED	PCR	VIRAL RNA	Severe acute respiratory syndrome coronavirus 2	Homo sapiens	ILLUMINA	2020-12-24	United States	North America	31	7242.12	7883	0.989165	216561248
SRR13738430	PRJNA645906	AMPLICON	SAMN17979117	SRX10125623	SARS-CoV-2/human/USA/CA-CZB-19784/2020	Illumina NovaSeq 6000	PAIRED	PCR	VIRAL RNA	Severe acute respiratory syndrome coronavirus 2	Homo sapiens	ILLUMINA	2020-12-24	United States	North America	30	6227.93	7102	0.980871	186233681
SRR13738431	PRJNA645906	AMPLICON	SAMN17979081	SRX10125622	SARS-CoV-2/human/USA/CA-CZB-19674/2020	Illumina NovaSeq 6000	PAIRED	PCR	VIRAL RNA	Severe acute respiratory syndrome coronavirus 2	Homo sapiens	ILLUMINA	2020-12-06	United States	North America	22	7214.9	7783	0.995954	215747282
SRR13738432	PRJNA645906	AMPLICON	SAMN17979116	SRX10125621	SARS-CoV-2/human/USA/CA-CZB-19783/2020	Illumina NovaSeq 6000	PAIRED	PCR	VIRAL RNA	Severe acute respiratory syndrome coronavirus 2	Homo sapiens	ILLUMINA	2020-12-24	United States	North America	36	5949.41	6510	0.9795	177905319
SRR13738433	PRJNA645906	AMPLICON	SAMN17979115	SRX10125620	SARS-CoV-2/human/USA/CA-CZB-19781/2020	Illumina NovaSeq 6000	PAIRED	PCR	VIRAL RNA	Severe acute respiratory syndrome coronavirus 2	Homo sapiens	ILLUMINA	2020-12-24	United States	North America	21	4274.04	4502	0.903521	127806753
SRR13738434	PRJNA645906	AMPLICON	SAMN17979114	SRX10125619	SARS-CoV-2/human/USA/CA-CZB-19779/2020	Illumina NovaSeq 6000	PAIRED	PCR	VIRAL RNA	Severe acute respiratory syndrome coronavirus 2	Homo sapiens	ILLUMINA	2020-12-21	United States	North America	46	2018.43	1615	0.947865	60357000
SRR13738435	PRJNA645906	AMPLICON	SAMN17979113	SRX10125618	SARS-CoV-2/human/USA/CA-CZB-19763/2020	Illumina NovaSeq 6000	PAIRED	PCR	VIRAL RNA	Severe acute respiratory syndrome coronavirus 2	Homo sapiens	ILLUMINA	2020-12-24	United States	North America	20	3870.8	3793	0.948801	115748408
SRR13738438	PRJNA645906	AMPLICON	SAMN17979110	SRX10125615	SARS-CoV-2/human/USA/CA-CZB-19727/2020	Illumina NovaSeq 6000	PAIRED	PCR	VIRAL RNA	Severe acute respiratory syndrome coronavirus 2	Homo sapiens	ILLUMINA	2020-12-21	United States	North America	33	5334.56	6404	0.957128	159519450
SRR13738439	PRJNA645906	AMPLICON	SAMN17979109	SRX10125614	SARS-CoV-2/human/USA/CA-CZB-19725/2020	Illumina NovaSeq 6000	PAIRED	PCR	VIRAL RNA	Severe acute respiratory syndrome coronavirus 2	Homo sapiens	ILLUMINA	2020-12-21	United States	North America	29	1926.73	1332	0.921847	57614913
SRR13738440	PRJNA645906	AMPLICON	SAMN17979108	SRX10125613	SARS-CoV-2/human/USA/CA-CZB-19724/2020	Illumina NovaSeq 6000	PAIRED	PCR	VIRAL RNA	Severe acute respiratory syndrome coronavirus 2	Homo sapiens	ILLUMINA	2020-12-21	United States	North America	24	1477.46	1204	0.953249	44180579
SRR13738441	PRJNA645906	AMPLICON	SAMN17979107	SRX10125612	SARS-CoV-2/human/USA/CA-CZB-19722/2020	Illumina NovaSeq 6000	PAIRED	PCR	VIRAL RNA	Severe acute respiratory syndrome coronavirus 2	Homo sapiens	ILLUMINA	2020-12-21	United States	North America	29	4901.36	5323	0.973983	146565278
SRR13738442	PRJNA645906	AMPLICON	SAMN17979080	SRX10125611	SARS-CoV-2/human/USA/CA-CZB-19673/2020	Illumina NovaSeq 6000	PAIRED	PCR	VIRAL RNA	Severe acute respiratory syndrome coronavirus 2	Homo sapiens	ILLUMINA	2020-12-06	United States	North America	53	764.057	647	0.924857	22847597
SRR13738444	PRJNA645906	AMPLICON	SAMN17979105	SRX10125609	SARS-CoV-2/human/USA/CA-CZB-19719/2020	Illumina NovaSeq 6000	PAIRED	PCR	VIRAL RNA	Severe acute respiratory syndrome coronavirus 2	Homo sapiens	ILLUMINA	2020-12-21	United States	North America	24	3342.12	2945	0.94432	99939319
SRR13738445	PRJNA645906	AMPLICON	SAMN17979104	SRX10125608	SARS-CoV-2/human/USA/CA-CZB-19718/2020	Illumina NovaSeq 6000	PAIRED	PCR	VIRAL RNA	Severe acute respiratory syndrome coronavirus 2	Homo sapiens	ILLUMINA	2020-12-21	United States	North America	25	5252.64	5818	0.962947	157069682
SRR13738446	PRJNA645906	AMPLICON	SAMN17979342	SRX10125607	SARS-CoV-2/human/USA/CA-CZB-23375/2021	Illumina NovaSeq 6000	PAIRED	PCR	VIRAL RNA	Severe acute respiratory syndrome coronavirus 2	Homo sapiens	ILLUMINA	2021-01-15	United States	North America	17	7496.22	7956	0.995954	224159545
SRR13738447	PRJNA645906	AMPLICON	SAMN17979341	SRX10125606	SARS-CoV-2/human/USA/CA-CZB-23374/2021	Illumina NovaSeq 6000	PAIRED	PCR	VIRAL RNA	Severe acute respiratory syndrome coronavirus 2	Homo sapiens	ILLUMINA	2021-01-15	United States	North America	38	5922.07	6573	0.986791	177087641
SRR13738448	PRJNA645906	AMPLICON	SAMN17979340	SRX10125605	SARS-CoV-2/human/USA/CA-CZB-23373/2021	Illumina NovaSeq 6000	PAIRED	PCR	VIRAL RNA	Severe acute respiratory syndrome coronavirus 2	Homo sapiens	ILLUMINA	2021-01-15	United States	North America	28	7369.55	7905	0.990804	220371537
SRR13738449	PRJNA645906	AMPLICON	SAMN17979339	SRX10125604	SARS-CoV-2/human/USA/CA-CZB-23372/2021	Illumina NovaSeq 6000	PAIRED	PCR	VIRAL RNA	Severe acute respiratory syndrome coronavirus 2	Homo sapiens	ILLUMINA	2021-01-14	United States	North America	25	7348.65	7908	0.995853	219746541
SRR13738450	PRJNA645906	AMPLICON	SAMN17979338	SRX10125603	SARS-CoV-2/human/USA/CA-CZB-23371/2021	Illumina NovaSeq 6000	PAIRED	PCR	VIRAL RNA	Severe acute respiratory syndrome coronavirus 2	Homo sapiens	ILLUMINA	2021-01-14	United States	North America	28	4834.52	4889	0.986791	144566800
SRR13738451	PRJNA645906	AMPLICON	SAMN17979337	SRX10125602	SARS-CoV-2/human/USA/CA-CZB-23370/2021	Illumina NovaSeq 6000	PAIRED	PCR	VIRAL RNA	Severe acute respiratory syndrome coronavirus 2	Homo sapiens	ILLUMINA	2021-01-15	United States	North America	28	7318.88	7845	0.982711	218856445
SRR13738452	PRJNA645906	AMPLICON	SAMN17979103	SRX10125601	SARS-CoV-2/human/USA/CA-CZB-19717/2020	Illumina NovaSeq 6000	PAIRED	PCR	VIRAL RNA	Severe acute respiratory syndrome coronavirus 2	Homo sapiens	ILLUMINA	2020-12-21	United States	North America	29	7284.68	7932	0.990068	217833804
SRR13738453	PRJNA645906	AMPLICON	SAMN17979336	SRX10125600	SARS-CoV-2/human/USA/CA-CZB-23369/2021	Illumina NovaSeq 6000	PAIRED	PCR	VIRAL RNA	Severe acute respiratory syndrome coronavirus 2	Homo sapiens	ILLUMINA	2021-01-15	United States	North America	30	7394.91	7905	0.995954	221129938
SRR13738454	PRJNA645906	AMPLICON	SAMN17979335	SRX10125599	SARS-CoV-2/human/USA/CA-CZB-23368/2021	Illumina NovaSeq 6000	PAIRED	PCR	VIRAL RNA	Severe acute respiratory syndrome coronavirus 2	Homo sapiens	ILLUMINA	2021-01-15	United States	North America	27	2076.23	1759	0.985252	62085460
SRR13738455	PRJNA645906	AMPLICON	SAMN17979334	SRX10125598	SARS-CoV-2/human/USA/CA-CZB-23367/2021	Illumina NovaSeq 6000	PAIRED	PCR	VIRAL RNA	Severe acute respiratory syndrome coronavirus 2	Homo sapiens	ILLUMINA	2021-01-14	United States	North America	32	5333.09	5522	0.99582	159475487
SRR13738456	PRJNA645906	AMPLICON	SAMN17979333	SRX10125597	SARS-CoV-2/human/USA/CA-CZB-23366/2021	Illumina NovaSeq 6000	PAIRED	PCR	VIRAL RNA	Severe acute respiratory syndrome coronavirus 2	Homo sapiens	ILLUMINA	2021-01-14	United States	North America	33	7439.56	7923	0.995352	222465025
SRR13738457	PRJNA645906	AMPLICON	SAMN17979332	SRX10125596	SARS-CoV-2/human/USA/CA-CZB-23365/2021	Illumina NovaSeq 6000	PAIRED	PCR	VIRAL RNA	Severe acute respiratory syndrome coronavirus 2	Homo sapiens	ILLUMINA	2021-01-15	United States	North America	16	7570.8	7970	0.995954	226389740
SRR13738458	PRJNA645906	AMPLICON	SAMN17979331	SRX10125595	SARS-CoV-2/human/USA/CA-CZB-23363/2021	Illumina NovaSeq 6000	PAIRED	PCR	VIRAL RNA	Severe acute respiratory syndrome coronavirus 2	Homo sapiens	ILLUMINA	2021-01-14	United States	North America	29	4786.43	4816	0.989299	143128680
SRR13738459	PRJNA645906	AMPLICON	SAMN17979330	SRX10125594	SARS-CoV-2/human/USA/CA-CZB-23362/2021	Illumina NovaSeq 6000	PAIRED	PCR	VIRAL RNA	Severe acute respiratory syndrome coronavirus 2	Homo sapiens	ILLUMINA	2021-01-14	United States	North America	22	5282	5413	0.995954	157947696
SRR13738460	PRJNA645906	AMPLICON	SAMN17979329	SRX10125593	SARS-CoV-2/human/USA/CA-CZB-23361/2021	Illumina NovaSeq 6000	PAIRED	PCR	VIRAL RNA	Severe acute respiratory syndrome coronavirus 2	Homo sapiens	ILLUMINA	2021-01-14	United States	North America	24	6931.05	7531	0.986791	207259116
SRR13738461	PRJNA645906	AMPLICON	SAMN17979328	SRX10125592	SARS-CoV-2/human/USA/CA-CZB-23360/2021	Illumina NovaSeq 6000	PAIRED	PCR	VIRAL RNA	Severe acute respiratory syndrome coronavirus 2	Homo sapiens	ILLUMINA	2021-01-14	United States	North America	31	7495.95	7907	0.995954	224151512
SRR13738462	PRJNA645906	AMPLICON	SAMN17979327	SRX10125591	SARS-CoV-2/human/USA/CA-CZB-23359/2021	Illumina NovaSeq 6000	PAIRED	PCR	VIRAL RNA	Severe acute respiratory syndrome coronavirus 2	Homo sapiens	ILLUMINA	2021-01-14	United States	North America	28	7449.46	7930	0.995853	222761072
SRR13738463	PRJNA645906	AMPLICON	SAMN17979102	SRX10125590	SARS-CoV-2/human/USA/CA-CZB-19716/2020	Illumina NovaSeq 6000	PAIRED	PCR	VIRAL RNA	Severe acute respiratory syndrome coronavirus 2	Homo sapiens	ILLUMINA	2020-12-21	United States	North America	25	3308.36	2865	0.976691	98929968
SRR13738464	PRJNA645906	AMPLICON	SAMN17979326	SRX10125589	SARS-CoV-2/human/USA/CA-CZB-23358/2021	Illumina NovaSeq 6000	PAIRED	PCR	VIRAL RNA	Severe acute respiratory syndrome coronavirus 2	Homo sapiens	ILLUMINA	2021-01-14	United States	North America	17	6518.51	7070	0.995954	194923072
SRR13738465	PRJNA645906	AMPLICON	SAMN17979325	SRX10125588	SARS-CoV-2/human/USA/CA-CZB-23357/2021	Illumina NovaSeq 6000	PAIRED	PCR	VIRAL RNA	Severe acute respiratory syndrome coronavirus 2	Homo sapiens	ILLUMINA	2021-01-14	United States	North America	21	2183.91	1972	0.983614	65305590
SRR13738466	PRJNA645906	AMPLICON	SAMN17979324	SRX10125587	SARS-CoV-2/human/USA/CA-CZB-23356/2021	Illumina NovaSeq 6000	PAIRED	PCR	VIRAL RNA	Severe acute respiratory syndrome coronavirus 2	Homo sapiens	ILLUMINA	2021-01-14	United States	North America	27	7459.56	7874	0.995954	223063288
SRR13738467	PRJNA645906	AMPLICON	SAMN17979323	SRX10125586	SARS-CoV-2/human/USA/CA-CZB-23355/2021	Illumina NovaSeq 6000	PAIRED	PCR	VIRAL RNA	Severe acute respiratory syndrome coronavirus 2	Homo sapiens	ILLUMINA	2021-01-14	United States	North America	24	7337.95	7849	0.995954	219426844
SRR13738468	PRJNA645906	AMPLICON	SAMN17979322	SRX10125585	SARS-CoV-2/human/USA/CA-CZB-23354/2021	Illumina NovaSeq 6000	PAIRED	PCR	VIRAL RNA	Severe acute respiratory syndrome coronavirus 2	Homo sapiens	ILLUMINA	2021-01-14	United States	North America	26	6922.79	7478	0.989366	207012295
SRR13738469	PRJNA645906	AMPLICON	SAMN17979321	SRX10125584	SARS-CoV-2/human/USA/CA-CZB-23353/2021	Illumina NovaSeq 6000	PAIRED	PCR	VIRAL RNA	Severe acute respiratory syndrome coronavirus 2	Homo sapiens	ILLUMINA	2021-01-14	United States	North America	21	7347.16	7906	0.994516	219702239
SRR13738470	PRJNA645906	AMPLICON	SAMN17979320	SRX10125583	SARS-CoV-2/human/USA/CA-CZB-23352/2021	Illumina NovaSeq 6000	PAIRED	PCR	VIRAL RNA	Severe acute respiratory syndrome coronavirus 2	Homo sapiens	ILLUMINA	2021-01-16	United States	North America	30	7266.65	7903	0.994616	217294722
SRR13738471	PRJNA645906	AMPLICON	SAMN17979319	SRX10125582	SARS-CoV-2/human/USA/CA-CZB-23351/2021	Illumina NovaSeq 6000	PAIRED	PCR	VIRAL RNA	Severe acute respiratory syndrome coronavirus 2	Homo sapiens	ILLUMINA	2021-01-15	United States	North America	32	7093.08	7802	0.986791	212104359
SRR13738472	PRJNA645906	AMPLICON	SAMN17979318	SRX10125581	SARS-CoV-2/human/USA/CA-CZB-23350/2021	Illumina NovaSeq 6000	PAIRED	PCR	VIRAL RNA	Severe acute respiratory syndrome coronavirus 2	Homo sapiens	ILLUMINA	2021-01-15	United States	North America	23	2405.42	2153	0.982577	71929138
SRR13738473	PRJNA645906	AMPLICON	SAMN17979317	SRX10125580	SARS-CoV-2/human/USA/CA-CZB-23349/2021	Illumina NovaSeq 6000	PAIRED	PCR	VIRAL RNA	Severe acute respiratory syndrome coronavirus 2	Homo sapiens	ILLUMINA	2021-01-14	United States	North America	21	6752.94	7472	0.993412	201933246
SRR13738474	PRJNA645906	AMPLICON	SAMN17979101	SRX10125579	SARS-CoV-2/human/USA/CA-CZB-19715/2020	Illumina NovaSeq 6000	PAIRED	PCR	VIRAL RNA	Severe acute respiratory syndrome coronavirus 2	Homo sapiens	ILLUMINA	2020-12-21	United States	North America	25	3238.1	2758	0.96609	96829013
SRR13738475	PRJNA645906	AMPLICON	SAMN17979316	SRX10125578	SARS-CoV-2/human/USA/CA-CZB-23348/2021	Illumina NovaSeq 6000	PAIRED	PCR	VIRAL RNA	Severe acute respiratory syndrome coronavirus 2	Homo sapiens	ILLUMINA	2021-01-14	United States	North America	22	7104.87	7843	0.975186	212457065
SRR13738476	PRJNA645906	AMPLICON	SAMN17979315	SRX10125577	SARS-CoV-2/human/USA/CA-CZB-23347/2021	Illumina NovaSeq 6000	PAIRED	PCR	VIRAL RNA	Severe acute respiratory syndrome coronavirus 2	Homo sapiens	ILLUMINA	2021-01-14	United States	North America	24	6951.28	7445	0.995954	207863984
SRR13738477	PRJNA645906	AMPLICON	SAMN17979314	SRX10125576	SARS-CoV-2/human/USA/CA-CZB-23346/2021	Illumina NovaSeq 6000	PAIRED	PCR	VIRAL RNA	Severe acute respiratory syndrome coronavirus 2	Homo sapiens	ILLUMINA	2021-01-14	United States	North America	26	6098.3	6584	0.986791	182357511
SRR13738478	PRJNA645906	AMPLICON	SAMN17979313	SRX10125575	SARS-CoV-2/human/USA/CA-CZB-23345/2021	Illumina NovaSeq 6000	PAIRED	PCR	VIRAL RNA	Severe acute respiratory syndrome coronavirus 2	Homo sapiens	ILLUMINA	2021-01-13	United States	North America	31	2954.6	2668	0.991272	88351547
SRR13738479	PRJNA645906	AMPLICON	SAMN17979312	SRX10125574	SARS-CoV-2/human/USA/CA-CZB-23344/2021	Illumina NovaSeq 6000	PAIRED	PCR	VIRAL RNA	Severe acute respiratory syndrome coronavirus 2	Homo sapiens	ILLUMINA	2021-01-14	United States	North America	24	6606.18	7040	0.995954	197544732
SRR13738480	PRJNA645906	AMPLICON	SAMN17979311	SRX10125573	SARS-CoV-2/human/USA/CA-CZB-23343/2021	Illumina NovaSeq 6000	PAIRED	PCR	VIRAL RNA	Severe acute respiratory syndrome coronavirus 2	Homo sapiens	ILLUMINA	2021-01-14	United States	North America	25	6384.54	6895	0.995954	190916851
SRR13738481	PRJNA645906	AMPLICON	SAMN17979310	SRX10125572	SARS-CoV-2/human/USA/CA-CZB-23342/2021	Illumina NovaSeq 6000	PAIRED	PCR	VIRAL RNA	Severe acute respiratory syndrome coronavirus 2	Homo sapiens	ILLUMINA	2021-01-14	United States	North America	20	7337.1	7922	0.993479	219401396
SRR13738482	PRJNA645906	AMPLICON	SAMN17979309	SRX10125571	SARS-CoV-2/human/USA/CA-CZB-23341/2021	Illumina NovaSeq 6000	PAIRED	PCR	VIRAL RNA	Severe acute respiratory syndrome coronavirus 2	Homo sapiens	ILLUMINA	2021-01-14	United States	North America	27	5854.25	6206	0.986791	175059672
SRR13738483	PRJNA645906	AMPLICON	SAMN17979308	SRX10125570	SARS-CoV-2/human/USA/CA-CZB-23340/2021	Illumina NovaSeq 6000	PAIRED	PCR	VIRAL RNA	Severe acute respiratory syndrome coronavirus 2	Homo sapiens	ILLUMINA	2021-01-14	United States	North America	31	5335.07	5697	0.993312	159534660
SRR13738484	PRJNA645906	AMPLICON	SAMN17979307	SRX10125569	SARS-CoV-2/human/USA/CA-CZB-23339/2021	Illumina NovaSeq 6000	PAIRED	PCR	VIRAL RNA	Severe acute respiratory syndrome coronavirus 2	Homo sapiens	ILLUMINA	2021-01-14	United States	North America	40	7252.07	7897	0.986791	216858722
SRR13738485	PRJNA645906	AMPLICON	SAMN17979100	SRX10125568	SARS-CoV-2/human/USA/CA-CZB-19713/2020	Illumina NovaSeq 6000	PAIRED	PCR	VIRAL RNA	Severe acute respiratory syndrome coronavirus 2	Homo sapiens	ILLUMINA	2020-12-21	United States	North America	22	6546.34	7126	0.988764	195755326
SRR13738486	PRJNA645906	AMPLICON	SAMN17979306	SRX10125567	SARS-CoV-2/human/USA/CA-CZB-23338/2021	Illumina NovaSeq 6000	PAIRED	PCR	VIRAL RNA	Severe acute respiratory syndrome coronavirus 2	Homo sapiens	ILLUMINA	2021-01-14	United States	North America	38	562.475	527	0.992543	16819688
SRR13738487	PRJNA645906	AMPLICON	SAMN17979305	SRX10125566	SARS-CoV-2/human/USA/CA-CZB-23337/2021	Illumina NovaSeq 6000	PAIRED	PCR	VIRAL RNA	Severe acute respiratory syndrome coronavirus 2	Homo sapiens	ILLUMINA	2021-01-13	United States	North America	30	7437.77	7889	0.995954	222411693
SRR13738488	PRJNA645906	AMPLICON	SAMN17979304	SRX10125565	SARS-CoV-2/human/USA/CA-CZB-23336/2021	Illumina NovaSeq 6000	PAIRED	PCR	VIRAL RNA	Severe acute respiratory syndrome coronavirus 2	Homo sapiens	ILLUMINA	2021-01-13	United States	North America	30	4859.88	4741	0.995954	145324952
SRR13738489	PRJNA645906	AMPLICON	SAMN17979303	SRX10125564	SARS-CoV-2/human/USA/CA-CZB-23334/2021	Illumina NovaSeq 6000	PAIRED	PCR	VIRAL RNA	Severe acute respiratory syndrome coronavirus 2	Homo sapiens	ILLUMINA	2021-01-20	United States	North America	22	6612.14	7120	0.995954	197722770
SRR13738490	PRJNA645906	AMPLICON	SAMN17979302	SRX10125563	SARS-CoV-2/human/USA/CA-CZB-23333/2021	Illumina NovaSeq 6000	PAIRED	PCR	VIRAL RNA	Severe acute respiratory syndrome coronavirus 2	Homo sapiens	ILLUMINA	2021-01-20	United States	North America	23	7050.8	7599	0.995954	210840187
SRR13738491	PRJNA645906	AMPLICON	SAMN17979301	SRX10125562	SARS-CoV-2/human/USA/CA-CZB-23332/2021	Illumina NovaSeq 6000	PAIRED	PCR	VIRAL RNA	Severe acute respiratory syndrome coronavirus 2	Homo sapiens	ILLUMINA	2021-01-20	United States	North America	27	3650.51	3479	0.976558	109161250
SRR13738492	PRJNA645906	AMPLICON	SAMN17979300	SRX10125561	SARS-CoV-2/human/USA/CA-CZB-23331/2021	Illumina NovaSeq 6000	PAIRED	PCR	VIRAL RNA	Severe acute respiratory syndrome coronavirus 2	Homo sapiens	ILLUMINA	2021-01-19	United States	North America	25	4976.68	4998	0.995954	148817522
SRR13738493	PRJNA645906	AMPLICON	SAMN17979299	SRX10125560	SARS-CoV-2/human/USA/CA-CZB-23330/2021	Illumina NovaSeq 6000	PAIRED	PCR	VIRAL RNA	Severe acute respiratory syndrome coronavirus 2	Homo sapiens	ILLUMINA	2021-01-20	United States	North America	34	7475.94	7927	0.99602	223553074
SRR13738494	PRJNA645906	AMPLICON	SAMN17979298	SRX10125559	SARS-CoV-2/human/USA/CA-CZB-23329/2021	Illumina NovaSeq 6000	PAIRED	PCR	VIRAL RNA	Severe acute respiratory syndrome coronavirus 2	Homo sapiens	ILLUMINA	2021-01-20	United States	North America	33	5961.18	6373	0.986791	178257057
SRR13738495	PRJNA645906	AMPLICON	SAMN17979297	SRX10125558	SARS-CoV-2/human/USA/CA-CZB-23328/2021	Illumina NovaSeq 6000	PAIRED	PCR	VIRAL RNA	Severe acute respiratory syndrome coronavirus 2	Homo sapiens	ILLUMINA	2021-01-20	United States	North America	35	7301.93	7942	0.994616	218349506
SRR13738496	PRJNA645906	AMPLICON	SAMN17979099	SRX10125557	SARS-CoV-2/human/USA/CA-CZB-19711/2020	Illumina NovaSeq 6000	PAIRED	PCR	VIRAL RNA	Severe acute respiratory syndrome coronavirus 2	Homo sapiens	ILLUMINA	2020-12-21	United States	North America	26	3319.93	2935	0.986657	99275837
SRR13738497	PRJNA645906	AMPLICON	SAMN17979296	SRX10125556	SARS-CoV-2/human/USA/CA-CZB-23327/2021	Illumina NovaSeq 6000	PAIRED	PCR	VIRAL RNA	Severe acute respiratory syndrome coronavirus 2	Homo sapiens	ILLUMINA	2021-01-20	United States	North America	35	7505.29	7932	0.997258	224430559
SRR13738498	PRJNA645906	AMPLICON	SAMN17979295	SRX10125555	SARS-CoV-2/human/USA/CA-CZB-23326/2021	Illumina NovaSeq 6000	PAIRED	PCR	VIRAL RNA	Severe acute respiratory syndrome coronavirus 2	Homo sapiens	ILLUMINA	2021-01-19	United States	North America	32	6929.24	7577	0.995954	207205067
SRR13738499	PRJNA645906	AMPLICON	SAMN17979294	SRX10125554	SARS-CoV-2/human/USA/CA-CZB-23325/2021	Illumina NovaSeq 6000	PAIRED	PCR	VIRAL RNA	Severe acute respiratory syndrome coronavirus 2	Homo sapiens	ILLUMINA	2021-01-19	United States	North America	27	7616.95	7924	0.997191	227769784
SRR13738500	PRJNA645906	AMPLICON	SAMN17979293	SRX10125553	SARS-CoV-2/human/USA/CA-CZB-23324/2021	Illumina NovaSeq 6000	PAIRED	PCR	VIRAL RNA	Severe acute respiratory syndrome coronavirus 2	Homo sapiens	ILLUMINA	2021-01-19	United States	North America	24	7552.51	7956	0.997358	225842569
SRR13738501	PRJNA645906	AMPLICON	SAMN17979292	SRX10125552	SARS-CoV-2/human/USA/CA-CZB-23323/2021	Illumina NovaSeq 6000	PAIRED	PCR	VIRAL RNA	Severe acute respiratory syndrome coronavirus 2	Homo sapiens	ILLUMINA	2021-01-19	United States	North America	32	7026.03	7668	0.986791	210099420
SRR13738502	PRJNA645906	AMPLICON	SAMN17979291	SRX10125551	SARS-CoV-2/human/USA/CA-CZB-23322/2021	Illumina NovaSeq 6000	PAIRED	PCR	VIRAL RNA	Severe acute respiratory syndrome coronavirus 2	Homo sapiens	ILLUMINA	2021-01-19	United States	North America	29	1582.37	1514	0.995954	47317739
SRR13738503	PRJNA645906	AMPLICON	SAMN17979290	SRX10125550	SARS-CoV-2/human/USA/CA-CZB-23321/2021	Illumina NovaSeq 6000	PAIRED	PCR	VIRAL RNA	Severe acute respiratory syndrome coronavirus 2	Homo sapiens	ILLUMINA	2021-01-19	United States	North America	32	7383.15	7908	0.994081	220778424
SRR13738504	PRJNA645906	AMPLICON	SAMN17979289	SRX10125549	SARS-CoV-2/human/USA/CA-CZB-23320/2021	Illumina NovaSeq 6000	PAIRED	PCR	VIRAL RNA	Severe acute respiratory syndrome coronavirus 2	Homo sapiens	ILLUMINA	2021-01-19	United States	North America	31	7413.27	7920	0.995753	221678989
SRR13738505	PRJNA645906	AMPLICON	SAMN17979288	SRX10125548	SARS-CoV-2/human/USA/CA-CZB-23319/2021	Illumina NovaSeq 6000	PAIRED	PCR	VIRAL RNA	Severe acute respiratory syndrome coronavirus 2	Homo sapiens	ILLUMINA	2021-01-19	United States	North America	28	6584.75	7256	0.995954	196903820
SRR13738506	PRJNA645906	AMPLICON	SAMN17979287	SRX10125547	SARS-CoV-2/human/USA/CA-CZB-23318/2021	Illumina NovaSeq 6000	PAIRED	PCR	VIRAL RNA	Severe acute respiratory syndrome coronavirus 2	Homo sapiens	ILLUMINA	2021-01-19	United States	North America	23	2000.52	1844	0.988663	59821591
SRR13738507	PRJNA645906	AMPLICON	SAMN17979098	SRX10125546	SARS-CoV-2/human/USA/CA-CZB-19709/2020	Illumina NovaSeq 6000	PAIRED	PCR	VIRAL RNA	Severe acute respiratory syndrome coronavirus 2	Homo sapiens	ILLUMINA	2020-12-21	United States	North America	25	4473.41	4418	0.978731	133768328
SRR13738508	PRJNA645906	AMPLICON	SAMN17979286	SRX10125545	SARS-CoV-2/human/USA/CA-CZB-23317/2021	Illumina NovaSeq 6000	PAIRED	PCR	VIRAL RNA	Severe acute respiratory syndrome coronavirus 2	Homo sapiens	ILLUMINA	2021-01-19	United States	North America	25	5871.05	6213	0.994148	175562124
SRR13738509	PRJNA645906	AMPLICON	SAMN17979285	SRX10125544	SARS-CoV-2/human/USA/CA-CZB-23316/2021	Illumina NovaSeq 6000	PAIRED	PCR	VIRAL RNA	Severe acute respiratory syndrome coronavirus 2	Homo sapiens	ILLUMINA	2021-01-13	United States	North America	29	7393.6	7935	0.992242	221090889
SRR13738511	PRJNA645906	AMPLICON	SAMN17979283	SRX10125542	SARS-CoV-2/human/USA/CA-CZB-23314/2021	Illumina NovaSeq 6000	PAIRED	PCR	VIRAL RNA	Severe acute respiratory syndrome coronavirus 2	Homo sapiens	ILLUMINA	2021-01-13	United States	North America	27	6514.63	7189	0.986222	194807034
SRR13738512	PRJNA645906	AMPLICON	SAMN17979282	SRX10125541	SARS-CoV-2/human/USA/CA-CZB-23313/2021	Illumina NovaSeq 6000	PAIRED	PCR	VIRAL RNA	Severe acute respiratory syndrome coronavirus 2	Homo sapiens	ILLUMINA	2021-01-13	United States	North America	24	7368.01	7840	0.995954	220325537
SRR13738513	PRJNA645906	AMPLICON	SAMN17979281	SRX10125540	SARS-CoV-2/human/USA/CA-CZB-23312/2021	Illumina NovaSeq 6000	PAIRED	PCR	VIRAL RNA	Severe acute respiratory syndrome coronavirus 2	Homo sapiens	ILLUMINA	2021-01-13	United States	North America	28	1840.27	1752	0.986791	55029514
SRR13738514	PRJNA645906	AMPLICON	SAMN17979280	SRX10125539	SARS-CoV-2/human/USA/CA-CZB-23311/2021	Illumina NovaSeq 6000	PAIRED	PCR	VIRAL RNA	Severe acute respiratory syndrome coronavirus 2	Homo sapiens	ILLUMINA	2021-01-13	United States	North America	35	6515.44	7048	0.986791	194831343
SRR13738515	PRJNA645906	AMPLICON	SAMN17979279	SRX10125538	SARS-CoV-2/human/USA/CA-CZB-23310/2021	Illumina NovaSeq 6000	PAIRED	PCR	VIRAL RNA	Severe acute respiratory syndrome coronavirus 2	Homo sapiens	ILLUMINA	2021-01-13	United States	North America	31	4869.27	4985	0.986791	145605710
SRR13738516	PRJNA645906	AMPLICON	SAMN17979278	SRX10125537	SARS-CoV-2/human/USA/CA-CZB-23309/2021	Illumina NovaSeq 6000	PAIRED	PCR	VIRAL RNA	Severe acute respiratory syndrome coronavirus 2	Homo sapiens	ILLUMINA	2021-01-13	United States	North America	26	6771.18	7342	0.995954	202478453
SRR13738517	PRJNA645906	AMPLICON	SAMN17979277	SRX10125536	SARS-CoV-2/human/USA/CA-CZB-23308/2021	Illumina NovaSeq 6000	PAIRED	PCR	VIRAL RNA	Severe acute respiratory syndrome coronavirus 2	Homo sapiens	ILLUMINA	2021-01-13	United States	North America	26	5249.33	5298	0.995954	156970683
SRR13738518	PRJNA645906	AMPLICON	SAMN17979097	SRX10125535	SARS-CoV-2/human/USA/CA-CZB-19705/2020	Illumina NovaSeq 6000	PAIRED	PCR	VIRAL RNA	Severe acute respiratory syndrome coronavirus 2	Homo sapiens	ILLUMINA	2020-12-21	United States	North America	28	6808.21	7764	0.979668	203585809
SRR13738519	PRJNA645906	AMPLICON	SAMN17979079	SRX10125534	SARS-CoV-2/human/USA/CA-CZB-19671/2020	Illumina NovaSeq 6000	PAIRED	PCR	VIRAL RNA	Severe acute respiratory syndrome coronavirus 2	Homo sapiens	ILLUMINA	2020-12-06	United States	North America	23	3861.67	3712	0.994348	115475639
SRR13738520	PRJNA645906	AMPLICON	SAMN17979276	SRX10125533	SARS-CoV-2/human/USA/CA-CZB-23307/2021	Illumina NovaSeq 6000	PAIRED	PCR	VIRAL RNA	Severe acute respiratory syndrome coronavirus 2	Homo sapiens	ILLUMINA	2021-01-13	United States	North America	31	3981.53	3858	0.993713	119059587
SRR13738521	PRJNA645906	AMPLICON	SAMN17979275	SRX10125532	SARS-CoV-2/human/USA/CA-CZB-23306/2021	Illumina NovaSeq 6000	PAIRED	PCR	VIRAL RNA	Severe acute respiratory syndrome coronavirus 2	Homo sapiens	ILLUMINA	2021-01-13	United States	North America	25	1728.16	1573	0.988362	51677149
SRR13738522	PRJNA645906	AMPLICON	SAMN17979274	SRX10125531	SARS-CoV-2/human/USA/CA-CZB-23305/2021	Illumina NovaSeq 6000	PAIRED	PCR	VIRAL RNA	Severe acute respiratory syndrome coronavirus 2	Homo sapiens	ILLUMINA	2021-01-13	United States	North America	24	7253.86	7888	0.994649	216912175
SRR13738523	PRJNA645906	AMPLICON	SAMN17979273	SRX10125530	SARS-CoV-2/human/USA/CA-CZB-23304/2021	Illumina NovaSeq 6000	PAIRED	PCR	VIRAL RNA	Severe acute respiratory syndrome coronavirus 2	Homo sapiens	ILLUMINA	2021-01-13	United States	North America	24	6965.94	7611	0.995686	208302463
SRR13738524	PRJNA645906	AMPLICON	SAMN17979272	SRX10125529	SARS-CoV-2/human/USA/CA-CZB-23303/2021	Illumina NovaSeq 6000	PAIRED	PCR	VIRAL RNA	Severe acute respiratory syndrome coronavirus 2	Homo sapiens	ILLUMINA	2021-01-13	United States	North America	25	6884.62	7468	0.995954	205870682
SRR13738525	PRJNA645906	AMPLICON	SAMN17979271	SRX10125528	SARS-CoV-2/human/USA/CA-CZB-23302/2021	Illumina NovaSeq 6000	PAIRED	PCR	VIRAL RNA	Severe acute respiratory syndrome coronavirus 2	Homo sapiens	ILLUMINA	2021-01-13	United States	North America	24	7087.02	7582	0.995954	211923089
SRR13738526	PRJNA645906	AMPLICON	SAMN17979270	SRX10125527	SARS-CoV-2/human/USA/CA-CZB-23301/2021	Illumina NovaSeq 6000	PAIRED	PCR	VIRAL RNA	Severe acute respiratory syndrome coronavirus 2	Homo sapiens	ILLUMINA	2021-01-13	United States	North America	27	7136.62	7659	0.995954	213406411
SRR13738527	PRJNA645906	AMPLICON	SAMN17979269	SRX10125526	SARS-CoV-2/human/USA/CA-CZB-23300/2021	Illumina NovaSeq 6000	PAIRED	PCR	VIRAL RNA	Severe acute respiratory syndrome coronavirus 2	Homo sapiens	ILLUMINA	2021-01-13	United States	North America	25	7051.19	7576	0.995954	210851730
SRR13738528	PRJNA645906	AMPLICON	SAMN17979268	SRX10125525	SARS-CoV-2/human/USA/CA-CZB-23299/2021	Illumina NovaSeq 6000	PAIRED	PCR	VIRAL RNA	Severe acute respiratory syndrome coronavirus 2	Homo sapiens	ILLUMINA	2021-01-13	United States	North America	30	7444.85	7873	0.995954	222623217
SRR13738529	PRJNA645906	AMPLICON	SAMN17979267	SRX10125524	SARS-CoV-2/human/USA/CA-CZB-23298/2021	Illumina NovaSeq 6000	PAIRED	PCR	VIRAL RNA	Severe acute respiratory syndrome coronavirus 2	Homo sapiens	ILLUMINA	2021-01-13	United States	North America	33	3953.93	3725	0.995954	118234398
SRR13738530	PRJNA645906	AMPLICON	SAMN17979096	SRX10125523	SARS-CoV-2/human/USA/CA-CZB-19704/2020	Illumina NovaSeq 6000	PAIRED	PCR	VIRAL RNA	Severe acute respiratory syndrome coronavirus 2	Homo sapiens	ILLUMINA	2020-12-21	United States	North America	22	3397.58	3030	0.928669	101597765
SRR13738531	PRJNA645906	AMPLICON	SAMN17979266	SRX10125522	SARS-CoV-2/human/USA/CA-CZB-23297/2021	Illumina NovaSeq 6000	PAIRED	PCR	VIRAL RNA	Severe acute respiratory syndrome coronavirus 2	Homo sapiens	ILLUMINA	2021-01-13	United States	North America	25	6302.16	6775	0.995954	188453562
SRR13738532	PRJNA645906	AMPLICON	SAMN17979265	SRX10125521	SARS-CoV-2/human/USA/CA-CZB-23296/2021	Illumina NovaSeq 6000	PAIRED	PCR	VIRAL RNA	Severe acute respiratory syndrome coronavirus 2	Homo sapiens	ILLUMINA	2021-01-13	United States	North America	28	7078.38	7764	0.985921	211664687
SRR13738533	PRJNA645906	AMPLICON	SAMN17979264	SRX10125520	SARS-CoV-2/human/USA/CA-CZB-23295/2021	Illumina NovaSeq 6000	PAIRED	PCR	VIRAL RNA	Severe acute respiratory syndrome coronavirus 2	Homo sapiens	ILLUMINA	2021-01-13	United States	North America	23	6172.9	6589	0.994348	184588359
SRR13738534	PRJNA645906	AMPLICON	SAMN17979263	SRX10125519	SARS-CoV-2/human/USA/CA-CZB-23294/2021	Illumina NovaSeq 6000	PAIRED	PCR	VIRAL RNA	Severe acute respiratory syndrome coronavirus 2	Homo sapiens	ILLUMINA	2021-01-12	United States	North America	26	3737.68	3614	0.986791	111767931
SRR13738535	PRJNA645906	AMPLICON	SAMN17979262	SRX10125518	SARS-CoV-2/human/USA/CA-CZB-23293/2021	Illumina NovaSeq 6000	PAIRED	PCR	VIRAL RNA	Severe acute respiratory syndrome coronavirus 2	Homo sapiens	ILLUMINA	2021-01-12	United States	North America	26	6766.58	7363	0.986791	202341152
SRR13738536	PRJNA645906	AMPLICON	SAMN17979261	SRX10125517	SARS-CoV-2/human/USA/CA-CZB-23292/2021	Illumina NovaSeq 6000	PAIRED	PCR	VIRAL RNA	Severe acute respiratory syndrome coronavirus 2	Homo sapiens	ILLUMINA	2021-01-12	United States	North America	28	7530.45	7950	0.995954	225183082
SRR13738537	PRJNA645906	AMPLICON	SAMN17979260	SRX10125516	SARS-CoV-2/human/USA/CA-CZB-23291/2021	Illumina NovaSeq 6000	PAIRED	PCR	VIRAL RNA	Severe acute respiratory syndrome coronavirus 2	Homo sapiens	ILLUMINA	2021-01-12	United States	North America	24	7311.93	7866	0.986791	218648539
SRR13738538	PRJNA645906	AMPLICON	SAMN17979259	SRX10125515	SARS-CoV-2/human/USA/CA-CZB-23290/2021	Illumina NovaSeq 6000	PAIRED	PCR	VIRAL RNA	Severe acute respiratory syndrome coronavirus 2	Homo sapiens	ILLUMINA	2021-01-12	United States	North America	34	6766.27	7399	0.986791	202331724
SRR13738539	PRJNA645906	AMPLICON	SAMN17979258	SRX10125514	SARS-CoV-2/human/USA/CA-CZB-23289/2021	Illumina NovaSeq 6000	PAIRED	PCR	VIRAL RNA	Severe acute respiratory syndrome coronavirus 2	Homo sapiens	ILLUMINA	2021-01-12	United States	North America	33	7461.3	7885	0.997525	223115136
SRR13738540	PRJNA645906	AMPLICON	SAMN17979257	SRX10125513	SARS-CoV-2/human/USA/CA-CZB-23288/2021	Illumina NovaSeq 6000	PAIRED	PCR	VIRAL RNA	Severe acute respiratory syndrome coronavirus 2	Homo sapiens	ILLUMINA	2021-01-12	United States	North America	34	7329.7	7849	0.995954	219180159
SRR13738541	PRJNA645906	AMPLICON	SAMN17979095	SRX10125512	SARS-CoV-2/human/USA/CA-CZB-19703/2020	Illumina NovaSeq 6000	PAIRED	PCR	VIRAL RNA	Severe acute respiratory syndrome coronavirus 2	Homo sapiens	ILLUMINA	2020-12-21	United States	North America	27	5468.65	6275	0.988229	163528970
SRR13738542	PRJNA645906	AMPLICON	SAMN17979256	SRX10125511	SARS-CoV-2/human/USA/CA-CZB-23287/2021	Illumina NovaSeq 6000	PAIRED	PCR	VIRAL RNA	Severe acute respiratory syndrome coronavirus 2	Homo sapiens	ILLUMINA	2021-01-12	United States	North America	28	7178.24	7800	0.991372	214650854
SRR13738543	PRJNA645906	AMPLICON	SAMN17979255	SRX10125510	SARS-CoV-2/human/USA/CA-CZB-23286/2021	Illumina NovaSeq 6000	PAIRED	PCR	VIRAL RNA	Severe acute respiratory syndrome coronavirus 2	Homo sapiens	ILLUMINA	2021-01-11	United States	North America	21	1136.91	1129	0.983614	33997003
SRR13738544	PRJNA645906	AMPLICON	SAMN17979254	SRX10125509	SARS-CoV-2/human/USA/CA-CZB-23285/2021	Illumina NovaSeq 6000	PAIRED	PCR	VIRAL RNA	Severe acute respiratory syndrome coronavirus 2	Homo sapiens	ILLUMINA	2021-01-12	United States	North America	23	6748.51	7254	0.995954	201800608
SRR13738546	PRJNA645906	AMPLICON	SAMN17979252	SRX10125507	SARS-CoV-2/human/USA/CA-CZB-23283/2021	Illumina NovaSeq 6000	PAIRED	PCR	VIRAL RNA	Severe acute respiratory syndrome coronavirus 2	Homo sapiens	ILLUMINA	2021-01-12	United States	North America	25	2761.34	2630	0.995954	82572384
SRR13738547	PRJNA645906	AMPLICON	SAMN17979251	SRX10125506	SARS-CoV-2/human/USA/CA-CZB-23282/2021	Illumina NovaSeq 6000	PAIRED	PCR	VIRAL RNA	Severe acute respiratory syndrome coronavirus 2	Homo sapiens	ILLUMINA	2021-01-12	United States	North America	28	2937.29	2790	0.995954	87833917
SRR13738548	PRJNA645906	AMPLICON	SAMN17979250	SRX10125505	SARS-CoV-2/human/USA/CA-CZB-19216/2020	Illumina NovaSeq 6000	PAIRED	PCR	VIRAL RNA	Severe acute respiratory syndrome coronavirus 2	Homo sapiens	ILLUMINA	2020-12-11	United States	North America	23	7163.87	7844	0.99495	214221143
SRR13738549	PRJNA645906	AMPLICON	SAMN17979249	SRX10125504	SARS-CoV-2/human/USA/CA-CZB-22757/2020	Illumina NovaSeq 6000	PAIRED	PCR	VIRAL RNA	Severe acute respiratory syndrome coronavirus 2	Homo sapiens	ILLUMINA	2020-12-21	United States	North America	93	1928.59	1516	0.914691	57670544
SRR13738550	PRJNA645906	AMPLICON	SAMN17979248	SRX10125503	SARS-CoV-2/human/USA/CA-CZB-22756/2020	Illumina NovaSeq 6000	PAIRED	PCR	VIRAL RNA	Severe acute respiratory syndrome coronavirus 2	Homo sapiens	ILLUMINA	2020-12-21	United States	North America	25	7256.01	7898	0.995954	216976593
SRR13738551	PRJNA645906	AMPLICON	SAMN17979247	SRX10125502	SARS-CoV-2/human/USA/CA-CZB-22755/2020	Illumina NovaSeq 6000	PAIRED	PCR	VIRAL RNA	Severe acute respiratory syndrome coronavirus 2	Homo sapiens	ILLUMINA	2020-12-21	United States	North America	68	2013.33	1770	0.951677	60204509
SRR13738552	PRJNA645906	AMPLICON	SAMN17979094	SRX10125501	SARS-CoV-2/human/USA/CA-CZB-19701/2020	Illumina NovaSeq 6000	PAIRED	PCR	VIRAL RNA	Severe acute respiratory syndrome coronavirus 2	Homo sapiens	ILLUMINA	2020-12-21	United States	North America	23	4314.38	4312	0.952714	129012989
SRR13738553	PRJNA645906	AMPLICON	SAMN17979246	SRX10125500	SARS-CoV-2/human/USA/CA-CZB-22754/2020	Illumina NovaSeq 6000	PAIRED	PCR	VIRAL RNA	Severe acute respiratory syndrome coronavirus 2	Homo sapiens	ILLUMINA	2020-12-20	United States	North America	28	6880.73	7618	0.995954	205754350
SRR13738554	PRJNA645906	AMPLICON	SAMN17979245	SRX10125499	SARS-CoV-2/human/USA/CA-CZB-22753/2020	Illumina NovaSeq 6000	PAIRED	PCR	VIRAL RNA	Severe acute respiratory syndrome coronavirus 2	Homo sapiens	ILLUMINA	2020-12-20	United States	North America	27	7209.98	7900	0.995419	215599938
SRR13738555	PRJNA645906	AMPLICON	SAMN17979244	SRX10125498	SARS-CoV-2/human/USA/CA-CZB-22751/2020	Illumina NovaSeq 6000	PAIRED	PCR	VIRAL RNA	Severe acute respiratory syndrome coronavirus 2	Homo sapiens	ILLUMINA	2020-12-21	United States	North America	27	6763.77	7481	0.995954	202256988
SRR13738556	PRJNA645906	AMPLICON	SAMN17979243	SRX10125497	SARS-CoV-2/human/USA/CA-CZB-22750/2020	Illumina NovaSeq 6000	PAIRED	PCR	VIRAL RNA	Severe acute respiratory syndrome coronavirus 2	Homo sapiens	ILLUMINA	2020-12-21	United States	North America	29	7094.05	7858	0.986791	212133353
SRR13738557	PRJNA645906	AMPLICON	SAMN17979242	SRX10125496	SARS-CoV-2/human/USA/CA-CZB-22749/2020	Illumina NovaSeq 6000	PAIRED	PCR	VIRAL RNA	Severe acute respiratory syndrome coronavirus 2	Homo sapiens	ILLUMINA	2020-12-21	United States	North America	21	7254.42	7830	0.985353	216928929
SRR13738558	PRJNA645906	AMPLICON	SAMN17979241	SRX10125495	SARS-CoV-2/human/USA/CA-CZB-22748/2020	Illumina NovaSeq 6000	PAIRED	PCR	VIRAL RNA	Severe acute respiratory syndrome coronavirus 2	Homo sapiens	ILLUMINA	2020-12-21	United States	North America	25	7210.62	7922	0.985319	215619120
SRR13738559	PRJNA645906	AMPLICON	SAMN17979240	SRX10125494	SARS-CoV-2/human/USA/CA-CZB-22747/2020	Illumina NovaSeq 6000	PAIRED	PCR	VIRAL RNA	Severe acute respiratory syndrome coronavirus 2	Homo sapiens	ILLUMINA	2020-12-21	United States	North America	23	6975.51	7646	0.985319	208588585
SRR13738560	PRJNA645906	AMPLICON	SAMN17979239	SRX10125493	SARS-CoV-2/human/USA/CA-CZB-22746/2020	Illumina NovaSeq 6000	PAIRED	PCR	VIRAL RNA	Severe acute respiratory syndrome coronavirus 2	Homo sapiens	ILLUMINA	2020-12-21	United States	North America	23	7235.06	7876	0.985319	216350032
SRR13738561	PRJNA645906	AMPLICON	SAMN17979238	SRX10125492	SARS-CoV-2/human/USA/CA-CZB-22744/2020	Illumina NovaSeq 6000	PAIRED	PCR	VIRAL RNA	Severe acute respiratory syndrome coronavirus 2	Homo sapiens	ILLUMINA	2020-12-21	United States	North America	24	6737.09	7370	0.985319	201459348
SRR13738562	PRJNA645906	AMPLICON	SAMN17979237	SRX10125491	SARS-CoV-2/human/USA/CA-CZB-22743/2020	Illumina NovaSeq 6000	PAIRED	PCR	VIRAL RNA	Severe acute respiratory syndrome coronavirus 2	Homo sapiens	ILLUMINA	2020-12-21	United States	North America	22	7246.74	7879	0.985319	216699318
SRR13738564	PRJNA645906	AMPLICON	SAMN17979236	SRX10125489	SARS-CoV-2/human/USA/CA-CZB-22742/2020	Illumina NovaSeq 6000	PAIRED	PCR	VIRAL RNA	Severe acute respiratory syndrome coronavirus 2	Homo sapiens	ILLUMINA	2020-12-21	United States	North America	37	3127.91	2937	0.972411	93533868
SRR13738565	PRJNA645906	AMPLICON	SAMN17979235	SRX10125488	SARS-CoV-2/human/USA/CA-CZB-22741/2020	Illumina NovaSeq 6000	PAIRED	PCR	VIRAL RNA	Severe acute respiratory syndrome coronavirus 2	Homo sapiens	ILLUMINA	2020-12-21	United States	North America	22	7330.95	7896	0.986289	219217324
SRR13738566	PRJNA645906	AMPLICON	SAMN17979234	SRX10125487	SARS-CoV-2/human/USA/CA-CZB-22740/2020	Illumina NovaSeq 6000	PAIRED	PCR	VIRAL RNA	Severe acute respiratory syndrome coronavirus 2	Homo sapiens	ILLUMINA	2020-12-21	United States	North America	23	7013.06	7755	0.985319	209711417
SRR13738567	PRJNA645906	AMPLICON	SAMN17979233	SRX10125486	SARS-CoV-2/human/USA/CA-CZB-22739/2020	Illumina NovaSeq 6000	PAIRED	PCR	VIRAL RNA	Severe acute respiratory syndrome coronavirus 2	Homo sapiens	ILLUMINA	2020-12-21	United States	North America	23	4994.5	5462	0.986222	149350414
SRR13738568	PRJNA645906	AMPLICON	SAMN17979232	SRX10125485	SARS-CoV-2/human/USA/CA-CZB-22737/2020	Illumina NovaSeq 6000	PAIRED	PCR	VIRAL RNA	Severe acute respiratory syndrome coronavirus 2	Homo sapiens	ILLUMINA	2020-12-21	United States	North America	22	7333.35	7914	0.986122	219289255
SRR13738569	PRJNA645906	AMPLICON	SAMN17979231	SRX10125484	SARS-CoV-2/human/USA/CA-CZB-22736/2020	Illumina NovaSeq 6000	PAIRED	PCR	VIRAL RNA	Severe acute respiratory syndrome coronavirus 2	Homo sapiens	ILLUMINA	2020-12-21	United States	North America	30	6908.25	7519	0.994582	206577520
SRR13738570	PRJNA645906	AMPLICON	SAMN17979230	SRX10125483	SARS-CoV-2/human/USA/CA-CZB-22735/2020	Illumina NovaSeq 6000	PAIRED	PCR	VIRAL RNA	Severe acute respiratory syndrome coronavirus 2	Homo sapiens	ILLUMINA	2020-12-21	United States	North America	28	5444.31	5732	0.995653	162801174
SRR13738571	PRJNA645906	AMPLICON	SAMN17979229	SRX10125482	SARS-CoV-2/human/USA/CA-CZB-22734/2020	Illumina NovaSeq 6000	PAIRED	PCR	VIRAL RNA	Severe acute respiratory syndrome coronavirus 2	Homo sapiens	ILLUMINA	2020-12-21	United States	North America	31	5442.76	6157	0.986423	162754889
SRR13738572	PRJNA645906	AMPLICON	SAMN17979227	SRX10125746	SARS-CoV-2/human/USA/CA-CZB-22732/2020	Illumina NovaSeq 6000	PAIRED	PCR	VIRAL RNA	Severe acute respiratory syndrome coronavirus 2	Homo sapiens	ILLUMINA	2020-12-21	United States	North America	30	3883.53	3777	0.985018	116129193
SRR13738574	PRJNA645906	AMPLICON	SAMN17979226	SRX10125744	SARS-CoV-2/human/USA/CA-CZB-22730/2020	Illumina NovaSeq 6000	PAIRED	PCR	VIRAL RNA	Severe acute respiratory syndrome coronavirus 2	Homo sapiens	ILLUMINA	2020-12-21	United States	North America	29	7497.67	7940	0.995954	224202693
SRR13738575	PRJNA645906	AMPLICON	SAMN17979225	SRX10125743	SARS-CoV-2/human/USA/CA-CZB-22729/2020	Illumina NovaSeq 6000	PAIRED	PCR	VIRAL RNA	Severe acute respiratory syndrome coronavirus 2	Homo sapiens	ILLUMINA	2020-12-21	United States	North America	31	6393.82	7385	0.991105	191194315
SRR13738576	PRJNA645906	AMPLICON	SAMN17979224	SRX10125742	SARS-CoV-2/human/USA/CA-CZB-22728/2020	Illumina NovaSeq 6000	PAIRED	PCR	VIRAL RNA	Severe acute respiratory syndrome coronavirus 2	Homo sapiens	ILLUMINA	2020-12-21	United States	North America	31	7150.5	7754	0.995954	213821542
SRR13738577	PRJNA645906	AMPLICON	SAMN17979223	SRX10125741	SARS-CoV-2/human/USA/CA-CZB-22727/2020	Illumina NovaSeq 6000	PAIRED	PCR	VIRAL RNA	Severe acute respiratory syndrome coronavirus 2	Homo sapiens	ILLUMINA	2020-12-21	United States	North America	26	7104.14	7633	0.995954	212435075
SRR13738578	PRJNA645906	AMPLICON	SAMN17979222	SRX10125740	SARS-CoV-2/human/USA/CA-CZB-22725/2020	Illumina NovaSeq 6000	PAIRED	PCR	VIRAL RNA	Severe acute respiratory syndrome coronavirus 2	Homo sapiens	ILLUMINA	2020-12-21	United States	North America	30	7584.08	7965	0.995954	226786719
SRR13738579	PRJNA645906	AMPLICON	SAMN17979221	SRX10125739	SARS-CoV-2/human/USA/CA-CZB-22724/2020	Illumina NovaSeq 6000	PAIRED	PCR	VIRAL RNA	Severe acute respiratory syndrome coronavirus 2	Homo sapiens	ILLUMINA	2020-12-21	United States	North America	30	7404.7	7897	0.995954	221422845
SRR13738580	PRJNA645906	AMPLICON	SAMN17979220	SRX10125738	SARS-CoV-2/human/USA/CA-CZB-22723/2020	Illumina NovaSeq 6000	PAIRED	PCR	VIRAL RNA	Severe acute respiratory syndrome coronavirus 2	Homo sapiens	ILLUMINA	2020-12-16	United States	North America	25	6224.44	6995	0.995954	186129440
SRR13738735	PRJNA645906	AMPLICON	SAMN17979502	SRX10126057	SARS-CoV-2/human/USA/CA-CZB-23522/2021	Illumina NovaSeq 6000	PAIRED	PCR	VIRAL RNA	Severe acute respiratory syndrome coronavirus 2	Homo sapiens	ILLUMINA	2021-01-25	United States	North America	33	7144.57	7848	0.986791	213643930
SRR13738736	PRJNA645906	AMPLICON	SAMN17979501	SRX10126056	SARS-CoV-2/human/USA/CA-CZB-23520/2021	Illumina NovaSeq 6000	PAIRED	PCR	VIRAL RNA	Severe acute respiratory syndrome coronavirus 2	Homo sapiens	ILLUMINA	2021-01-25	United States	North America	31	6877.48	7721	0.98669	205657287
SRR13738737	PRJNA645906	AMPLICON	SAMN17979366	SRX10126055	SARS-CoV-2/human/USA/CA-CZB-17440/2020	Illumina NovaSeq 6000	PAIRED	PCR	VIRAL RNA	Severe acute respiratory syndrome coronavirus 2	Homo sapiens	ILLUMINA	2020-12-16	United States	North America	30	5836.75	6897	0.969368	174536254
SRR13738738	PRJNA645906	AMPLICON	SAMN17979500	SRX10126054	SARS-CoV-2/human/USA/CA-CZB-23519/2021	Illumina NovaSeq 6000	PAIRED	PCR	VIRAL RNA	Severe acute respiratory syndrome coronavirus 2	Homo sapiens	ILLUMINA	2021-01-25	United States	North America	37	1048.13	1019	0.986791	31342084
SRR13738739	PRJNA645906	AMPLICON	SAMN17979499	SRX10126053	SARS-CoV-2/human/USA/CA-CZB-23518/2021	Illumina NovaSeq 6000	PAIRED	PCR	VIRAL RNA	Severe acute respiratory syndrome coronavirus 2	Homo sapiens	ILLUMINA	2021-01-21	United States	North America	28	7539.18	7948	0.995954	225444048
SRR13738740	PRJNA645906	AMPLICON	SAMN17979498	SRX10126052	SARS-CoV-2/human/USA/CA-CZB-23516/2021	Illumina NovaSeq 6000	PAIRED	PCR	VIRAL RNA	Severe acute respiratory syndrome coronavirus 2	Homo sapiens	ILLUMINA	2021-01-19	United States	North America	26	7409.58	7936	0.995954	221568795
SRR13738741	PRJNA645906	AMPLICON	SAMN17979497	SRX10126051	SARS-CoV-2/human/USA/CA-CZB-23515/2021	Illumina NovaSeq 6000	PAIRED	PCR	VIRAL RNA	Severe acute respiratory syndrome coronavirus 2	Homo sapiens	ILLUMINA	2021-01-19	United States	North America	31	598.951	600	0.986289	17910427
SRR13738742	PRJNA645906	AMPLICON	SAMN17979496	SRX10126050	SARS-CoV-2/human/USA/CA-CZB-23514/2021	Illumina NovaSeq 6000	PAIRED	PCR	VIRAL RNA	Severe acute respiratory syndrome coronavirus 2	Homo sapiens	ILLUMINA	2021-01-19	United States	North America	27	7493.79	7954	0.995954	224086820
SRR13738743	PRJNA645906	AMPLICON	SAMN17979495	SRX10126049	SARS-CoV-2/human/USA/CA-CZB-23513/2021	Illumina NovaSeq 6000	PAIRED	PCR	VIRAL RNA	Severe acute respiratory syndrome coronavirus 2	Homo sapiens	ILLUMINA	2021-01-20	United States	North America	30	7595.07	7954	0.995954	227115324
SRR13738744	PRJNA645906	AMPLICON	SAMN17979494	SRX10126048	SARS-CoV-2/human/USA/CA-CZB-23512/2021	Illumina NovaSeq 6000	PAIRED	PCR	VIRAL RNA	Severe acute respiratory syndrome coronavirus 2	Homo sapiens	ILLUMINA	2021-01-19	United States	North America	33	2243.8	2058	0.995552	67096446
SRR13738745	PRJNA645906	AMPLICON	SAMN17979493	SRX10126047	SARS-CoV-2/human/USA/CA-CZB-23511/2021	Illumina NovaSeq 6000	PAIRED	PCR	VIRAL RNA	Severe acute respiratory syndrome coronavirus 2	Homo sapiens	ILLUMINA	2021-01-19	United States	North America	26	6899.42	7664	0.991138	206313406
SRR13738746	PRJNA645906	AMPLICON	SAMN17979492	SRX10126046	SARS-CoV-2/human/USA/CA-CZB-23510/2021	Illumina NovaSeq 6000	PAIRED	PCR	VIRAL RNA	Severe acute respiratory syndrome coronavirus 2	Homo sapiens	ILLUMINA	2021-01-20	United States	North America	28	4075.81	3829	0.916162	121879036
SRR13738747	PRJNA645906	AMPLICON	SAMN17979491	SRX10126045	SARS-CoV-2/human/USA/CA-CZB-23508/2021	Illumina NovaSeq 6000	PAIRED	PCR	VIRAL RNA	Severe acute respiratory syndrome coronavirus 2	Homo sapiens	ILLUMINA	2021-01-19	United States	North America	29	7404.05	7932	0.986791	221403193
SRR13738748	PRJNA645906	AMPLICON	SAMN17979365	SRX10126044	SARS-CoV-2/human/USA/CA-CZB-17439/2020	Illumina NovaSeq 6000	PAIRED	PCR	VIRAL RNA	Severe acute respiratory syndrome coronavirus 2	Homo sapiens	ILLUMINA	2020-12-16	United States	North America	22	6325.78	7526	0.989132	189159840
SRR13738749	PRJNA645906	AMPLICON	SAMN17979490	SRX10126043	SARS-CoV-2/human/USA/CA-CZB-23507/2021	Illumina NovaSeq 6000	PAIRED	PCR	VIRAL RNA	Severe acute respiratory syndrome coronavirus 2	Homo sapiens	ILLUMINA	2021-01-18	United States	North America	31	7616.58	7952	0.995954	227758547
SRR13738750	PRJNA645906	AMPLICON	SAMN17979489	SRX10126042	SARS-CoV-2/human/USA/CA-CZB-23506/2021	Illumina NovaSeq 6000	PAIRED	PCR	VIRAL RNA	Severe acute respiratory syndrome coronavirus 2	Homo sapiens	ILLUMINA	2021-01-18	United States	North America	31	2042.39	2065	0.995719	61073673
SRR13738751	PRJNA645906	AMPLICON	SAMN17979488	SRX10126041	SARS-CoV-2/human/USA/CA-CZB-23505/2021	Illumina NovaSeq 6000	PAIRED	PCR	VIRAL RNA	Severe acute respiratory syndrome coronavirus 2	Homo sapiens	ILLUMINA	2021-01-18	United States	North America	30	1986.44	1961	0.988095	59400575
SRR13738752	PRJNA645906	AMPLICON	SAMN17979487	SRX10126040	SARS-CoV-2/human/USA/CA-CZB-23504/2021	Illumina NovaSeq 6000	PAIRED	PCR	VIRAL RNA	Severe acute respiratory syndrome coronavirus 2	Homo sapiens	ILLUMINA	2021-01-19	United States	North America	26	7505.9	7952	0.995954	224448849
SRR13738753	PRJNA645906	AMPLICON	SAMN17979486	SRX10126039	SARS-CoV-2/human/USA/CA-CZB-23503/2021	Illumina NovaSeq 6000	PAIRED	PCR	VIRAL RNA	Severe acute respiratory syndrome coronavirus 2	Homo sapiens	ILLUMINA	2021-01-19	United States	North America	26	7219.48	7800	0.995954	215884210
SRR13738754	PRJNA645906	AMPLICON	SAMN17979485	SRX10126038	SARS-CoV-2/human/USA/CA-CZB-23502/2021	Illumina NovaSeq 6000	PAIRED	PCR	VIRAL RNA	Severe acute respiratory syndrome coronavirus 2	Homo sapiens	ILLUMINA	2021-01-19	United States	North America	26	7616.85	7953	0.995954	227766623
SRR13738755	PRJNA645906	AMPLICON	SAMN17979484	SRX10126037	SARS-CoV-2/human/USA/CA-CZB-23501/2021	Illumina NovaSeq 6000	PAIRED	PCR	VIRAL RNA	Severe acute respiratory syndrome coronavirus 2	Homo sapiens	ILLUMINA	2021-01-19	United States	North America	34	7195.16	7852	0.995954	215156785
SRR13738756	PRJNA645906	AMPLICON	SAMN17979483	SRX10126036	SARS-CoV-2/human/USA/CA-CZB-23500/2021	Illumina NovaSeq 6000	PAIRED	PCR	VIRAL RNA	Severe acute respiratory syndrome coronavirus 2	Homo sapiens	ILLUMINA	2021-01-18	United States	North America	29	7502.84	7943	0.995954	224357555
SRR13738757	PRJNA645906	AMPLICON	SAMN17979482	SRX10126035	SARS-CoV-2/human/USA/CA-CZB-23499/2021	Illumina NovaSeq 6000	PAIRED	PCR	VIRAL RNA	Severe acute respiratory syndrome coronavirus 2	Homo sapiens	ILLUMINA	2021-01-18	United States	North America	31	7428	7942	0.995954	222119412
SRR13738758	PRJNA645906	AMPLICON	SAMN17979481	SRX10126034	SARS-CoV-2/human/USA/CA-CZB-23498/2021	Illumina NovaSeq 6000	PAIRED	PCR	VIRAL RNA	Severe acute respiratory syndrome coronavirus 2	Homo sapiens	ILLUMINA	2021-01-18	United States	North America	30	7643.68	7965	0.997492	228568899
SRR13738760	PRJNA645906	AMPLICON	SAMN17979480	SRX10126032	SARS-CoV-2/human/USA/CA-CZB-23497/2021	Illumina NovaSeq 6000	PAIRED	PCR	VIRAL RNA	Severe acute respiratory syndrome coronavirus 2	Homo sapiens	ILLUMINA	2021-01-18	United States	North America	30	7479.24	7955	0.986791	223651621
SRR13738761	PRJNA645906	AMPLICON	SAMN17979479	SRX10126031	SARS-CoV-2/human/USA/CA-CZB-23496/2021	Illumina NovaSeq 6000	PAIRED	PCR	VIRAL RNA	Severe acute respiratory syndrome coronavirus 2	Homo sapiens	ILLUMINA	2021-01-18	United States	North America	31	7546.73	7951	0.995954	225669791
SRR13738762	PRJNA645906	AMPLICON	SAMN17979478	SRX10126030	SARS-CoV-2/human/USA/CA-CZB-23495/2021	Illumina NovaSeq 6000	PAIRED	PCR	VIRAL RNA	Severe acute respiratory syndrome coronavirus 2	Homo sapiens	ILLUMINA	2021-01-18	United States	North America	31	7419.18	7927	0.995954	221855709
SRR13738763	PRJNA645906	AMPLICON	SAMN17979477	SRX10126029	SARS-CoV-2/human/USA/CA-CZB-23494/2021	Illumina NovaSeq 6000	PAIRED	PCR	VIRAL RNA	Severe acute respiratory syndrome coronavirus 2	Homo sapiens	ILLUMINA	2021-01-18	United States	North America	32	6442.11	7637	0.986791	192638424
SRR13738764	PRJNA645906	AMPLICON	SAMN17979476	SRX10126028	SARS-CoV-2/human/USA/CA-CZB-23493/2021	Illumina NovaSeq 6000	PAIRED	PCR	VIRAL RNA	Severe acute respiratory syndrome coronavirus 2	Homo sapiens	ILLUMINA	2021-01-18	United States	North America	32	7435	7946	0.995084	222328760
SRR13738765	PRJNA645906	AMPLICON	SAMN17979475	SRX10126027	SARS-CoV-2/human/USA/CA-CZB-23492/2021	Illumina NovaSeq 6000	PAIRED	PCR	VIRAL RNA	Severe acute respiratory syndrome coronavirus 2	Homo sapiens	ILLUMINA	2021-01-18	United States	North America	34	6568.5	7642	0.986189	196417864
SRR13738766	PRJNA645906	AMPLICON	SAMN17979474	SRX10126026	SARS-CoV-2/human/USA/CA-CZB-23491/2021	Illumina NovaSeq 6000	PAIRED	PCR	VIRAL RNA	Severe acute respiratory syndrome coronavirus 2	Homo sapiens	ILLUMINA	2021-01-18	United States	North America	32	2057.24	2019	0.9795	61517697
SRR13738767	PRJNA645906	AMPLICON	SAMN17979473	SRX10126025	SARS-CoV-2/human/USA/CA-CZB-23490/2021	Illumina NovaSeq 6000	PAIRED	PCR	VIRAL RNA	Severe acute respiratory syndrome coronavirus 2	Homo sapiens	ILLUMINA	2021-01-18	United States	North America	30	5113.27	5337	0.986791	152902189
SRR13738768	PRJNA645906	AMPLICON	SAMN17979472	SRX10126024	SARS-CoV-2/human/USA/CA-CZB-23489/2021	Illumina NovaSeq 6000	PAIRED	PCR	VIRAL RNA	Severe acute respiratory syndrome coronavirus 2	Homo sapiens	ILLUMINA	2021-01-18	United States	North America	32	5516.91	6033	0.9795	164972079
SRR13738769	PRJNA645906	AMPLICON	SAMN17979471	SRX10126023	SARS-CoV-2/human/USA/CA-CZB-23488/2021	Illumina NovaSeq 6000	PAIRED	PCR	VIRAL RNA	Severe acute respiratory syndrome coronavirus 2	Homo sapiens	ILLUMINA	2021-01-18	United States	North America	31	7340.91	7913	0.993847	219515223
SRR13738771	PRJNA645906	AMPLICON	SAMN17979470	SRX10126021	SARS-CoV-2/human/USA/CA-CZB-23487/2021	Illumina NovaSeq 6000	PAIRED	PCR	VIRAL RNA	Severe acute respiratory syndrome coronavirus 2	Homo sapiens	ILLUMINA	2021-01-18	United States	North America	21	923.686	836	0.963984	27620976
SRR13738772	PRJNA645906	AMPLICON	SAMN17979469	SRX10126020	SARS-CoV-2/human/USA/CA-CZB-23486/2021	Illumina NovaSeq 6000	PAIRED	PCR	VIRAL RNA	Severe acute respiratory syndrome coronavirus 2	Homo sapiens	ILLUMINA	2021-01-18	United States	North America	33	7685.81	7958	0.997358	229828901
SRR13738773	PRJNA645906	AMPLICON	SAMN17979468	SRX10126019	SARS-CoV-2/human/USA/CA-CZB-23485/2021	Illumina NovaSeq 6000	PAIRED	PCR	VIRAL RNA	Severe acute respiratory syndrome coronavirus 2	Homo sapiens	ILLUMINA	2021-01-19	United States	North America	35	7560.11	7957	0.997024	226069887
SRR13738774	PRJNA645906	AMPLICON	SAMN17979467	SRX10126018	SARS-CoV-2/human/USA/CA-CZB-23484/2021	Illumina NovaSeq 6000	PAIRED	PCR	VIRAL RNA	Severe acute respiratory syndrome coronavirus 2	Homo sapiens	ILLUMINA	2021-01-19	United States	North America	31	7427.47	7921	0.995954	222103629
SRR13738775	PRJNA645906	AMPLICON	SAMN17979466	SRX10126017	SARS-CoV-2/human/USA/CA-CZB-23483/2021	Illumina NovaSeq 6000	PAIRED	PCR	VIRAL RNA	Severe acute respiratory syndrome coronavirus 2	Homo sapiens	ILLUMINA	2021-01-18	United States	North America	34	7375.47	7919	0.997057	220548565
SRR13738776	PRJNA645906	AMPLICON	SAMN17979465	SRX10126016	SARS-CoV-2/human/USA/CA-CZB-23482/2021	Illumina NovaSeq 6000	PAIRED	PCR	VIRAL RNA	Severe acute respiratory syndrome coronavirus 2	Homo sapiens	ILLUMINA	2021-01-18	United States	North America	28	7470.37	7927	0.995954	223386497
SRR13738777	PRJNA645906	AMPLICON	SAMN17979464	SRX10126015	SARS-CoV-2/human/USA/CA-CZB-23481/2021	Illumina NovaSeq 6000	PAIRED	PCR	VIRAL RNA	Severe acute respiratory syndrome coronavirus 2	Homo sapiens	ILLUMINA	2021-01-18	United States	North America	28	7471.37	7935	0.994114	223416421
SRR13738778	PRJNA645906	AMPLICON	SAMN17979463	SRX10126014	SARS-CoV-2/human/USA/CA-CZB-23480/2021	Illumina NovaSeq 6000	PAIRED	PCR	VIRAL RNA	Severe acute respiratory syndrome coronavirus 2	Homo sapiens	ILLUMINA	2021-01-18	United States	North America	27	6446.86	7390	0.989633	192780422
SRR13738779	PRJNA645906	AMPLICON	SAMN17979462	SRX10126013	SARS-CoV-2/human/USA/CA-CZB-23479/2021	Illumina NovaSeq 6000	PAIRED	PCR	VIRAL RNA	Severe acute respiratory syndrome coronavirus 2	Homo sapiens	ILLUMINA	2021-01-13	United States	North America	27	7113.4	7850	0.987359	212712116
SRR13738780	PRJNA645906	AMPLICON	SAMN17979461	SRX10126012	SARS-CoV-2/human/USA/CA-CZB-23478/2021	Illumina NovaSeq 6000	PAIRED	PCR	VIRAL RNA	Severe acute respiratory syndrome coronavirus 2	Homo sapiens	ILLUMINA	2021-01-13	United States	North America	27	6861.1	7613	0.986791	205167556
SRR13738782	PRJNA645906	AMPLICON	SAMN17979460	SRX10126010	SARS-CoV-2/human/USA/CA-CZB-23477/2021	Illumina NovaSeq 6000	PAIRED	PCR	VIRAL RNA	Severe acute respiratory syndrome coronavirus 2	Homo sapiens	ILLUMINA	2021-01-13	United States	North America	30	7259.71	7882	0.995853	217087039
SRR13738783	PRJNA645906	AMPLICON	SAMN17979459	SRX10126009	SARS-CoV-2/human/USA/CA-CZB-23476/2021	Illumina NovaSeq 6000	PAIRED	PCR	VIRAL RNA	Severe acute respiratory syndrome coronavirus 2	Homo sapiens	ILLUMINA	2021-01-13	United States	North America	29	5804.39	6348	0.9795	173568675
SRR13738784	PRJNA645906	AMPLICON	SAMN17979458	SRX10126008	SARS-CoV-2/human/USA/CA-CZB-23475/2021	Illumina NovaSeq 6000	PAIRED	PCR	VIRAL RNA	Severe acute respiratory syndrome coronavirus 2	Homo sapiens	ILLUMINA	2021-01-11	United States	North America	36	6705.66	7289	0.995954	200519252
SRR13738785	PRJNA645906	AMPLICON	SAMN17979457	SRX10126007	SARS-CoV-2/human/USA/CA-CZB-18531/2021	Illumina NovaSeq 6000	PAIRED	PCR	VIRAL RNA	Severe acute respiratory syndrome coronavirus 2	Homo sapiens	ILLUMINA	2021-01-06	United States	North America	36	6003.78	7110	0.994649	179531146
SRR13738786	PRJNA645906	AMPLICON	SAMN17979456	SRX10126006	SARS-CoV-2/human/USA/CA-CZB-18530/2021	Illumina NovaSeq 6000	PAIRED	PCR	VIRAL RNA	Severe acute respiratory syndrome coronavirus 2	Homo sapiens	ILLUMINA	2021-01-06	United States	North America	29	5949.42	6897	0.994616	177905540
SRR13738787	PRJNA645906	AMPLICON	SAMN17979455	SRX10126005	SARS-CoV-2/human/USA/CA-CZB-18487/2021	Illumina NovaSeq 6000	PAIRED	PCR	VIRAL RNA	Severe acute respiratory syndrome coronavirus 2	Homo sapiens	ILLUMINA	2021-01-04	United States	North America	73	1598.39	1153	0.902317	47796545
SRR13738788	PRJNA645906	AMPLICON	SAMN17979454	SRX10126004	SARS-CoV-2/human/USA/CA-CZB-18464/2021	Illumina NovaSeq 6000	PAIRED	PCR	VIRAL RNA	Severe acute respiratory syndrome coronavirus 2	Homo sapiens	ILLUMINA	2021-01-04	United States	North America	39	6501.48	7562	0.992275	194413875
SRR13738789	PRJNA645906	AMPLICON	SAMN17979453	SRX10126003	SARS-CoV-2/human/USA/CA-CZB-18449/2021	Illumina NovaSeq 6000	PAIRED	PCR	VIRAL RNA	Severe acute respiratory syndrome coronavirus 2	Homo sapiens	ILLUMINA	2021-01-04	United States	North America	69	2749.69	2378	0.927766	82223985
SRR13738792	PRJNA645906	AMPLICON	SAMN17979451	SRX10125949	SARS-CoV-2/human/USA/CA-CZB-19472/2020	Illumina NovaSeq 6000	PAIRED	PCR	VIRAL RNA	Severe acute respiratory syndrome coronavirus 2	Homo sapiens	ILLUMINA	2020-12-15	United States	North America	24	1029.17	931	0.983012	30775310
SRR13738793	PRJNA645906	AMPLICON	SAMN17979449	SRX10126000	SARS-CoV-2/human/USA/CA-CZB-19466/2021	Illumina NovaSeq 6000	PAIRED	PCR	VIRAL RNA	Severe acute respiratory syndrome coronavirus 2	Homo sapiens	ILLUMINA	2021-01-05	United States	North America	20	5669.2	6768	0.988061	169526061
SRR13738794	PRJNA645906	AMPLICON	SAMN17979448	SRX10125999	SARS-CoV-2/human/USA/CA-CZB-19452/2021	Illumina NovaSeq 6000	PAIRED	PCR	VIRAL RNA	Severe acute respiratory syndrome coronavirus 2	Homo sapiens	ILLUMINA	2021-01-06	United States	North America	30	5244.06	5898	0.983112	156812983
SRR13738796	PRJNA645906	AMPLICON	SAMN17979446	SRX10125997	SARS-CoV-2/human/USA/CA-CZB-19420/2021	Illumina NovaSeq 6000	PAIRED	PCR	VIRAL RNA	Severe acute respiratory syndrome coronavirus 2	Homo sapiens	ILLUMINA	2021-01-02	United States	North America	26	6317.38	7336	0.983781	188908658
SRR13738797	PRJNA645906	AMPLICON	SAMN17979445	SRX10125996	SARS-CoV-2/human/USA/CA-CZB-19404/2020	Illumina NovaSeq 6000	PAIRED	PCR	VIRAL RNA	Severe acute respiratory syndrome coronavirus 2	Homo sapiens	ILLUMINA	2020-12-28	United States	North America	31	7134.09	7836	0.995954	213330760
SRR13738799	PRJNA645906	AMPLICON	SAMN17979443	SRX10125994	SARS-CoV-2/human/USA/CA-CZB-17683/2021	Illumina NovaSeq 6000	PAIRED	PCR	VIRAL RNA	Severe acute respiratory syndrome coronavirus 2	Homo sapiens	ILLUMINA	2021-01-02	United States	North America	30	4268.01	4513	0.951577	127626203
SRR13738801	PRJNA645906	AMPLICON	SAMN17979441	SRX10125992	SARS-CoV-2/human/USA/CA-CZB-17680/2021	Illumina NovaSeq 6000	PAIRED	PCR	VIRAL RNA	Severe acute respiratory syndrome coronavirus 2	Homo sapiens	ILLUMINA	2021-01-02	United States	North America	31	5260.61	5794	0.983747	157307992
SRR13738805	PRJNA645906	AMPLICON	SAMN17979438	SRX10125988	SARS-CoV-2/human/USA/CA-CZB-17670/2021	Illumina NovaSeq 6000	PAIRED	PCR	VIRAL RNA	Severe acute respiratory syndrome coronavirus 2	Homo sapiens	ILLUMINA	2021-01-03	United States	North America	27	5399.52	6504	0.963749	161461741
SRR13738810	PRJNA645906	AMPLICON	SAMN17979433	SRX10125983	SARS-CoV-2/human/USA/CA-CZB-17665/2021	Illumina NovaSeq 6000	PAIRED	PCR	VIRAL RNA	Severe acute respiratory syndrome coronavirus 2	Homo sapiens	ILLUMINA	2021-01-02	United States	North America	26	2758.83	2079	0.937097	82497189
SRR13738811	PRJNA645906	AMPLICON	SAMN17979432	SRX10125982	SARS-CoV-2/human/USA/CA-CZB-17664/2021	Illumina NovaSeq 6000	PAIRED	PCR	VIRAL RNA	Severe acute respiratory syndrome coronavirus 2	Homo sapiens	ILLUMINA	2021-01-02	United States	North America	28	4705.23	5391	0.953684	140700438
SRR13738814	PRJNA645906	AMPLICON	SAMN17979430	SRX10125979	SARS-CoV-2/human/USA/CA-CZB-17662/2021	Illumina NovaSeq 6000	PAIRED	PCR	VIRAL RNA	Severe acute respiratory syndrome coronavirus 2	Homo sapiens	ILLUMINA	2021-01-02	United States	North America	28	5788.81	6994	0.975387	173102770
SRR13738815	PRJNA645906	AMPLICON	SAMN17979429	SRX10125978	SARS-CoV-2/human/USA/CA-CZB-17660/2021	Illumina NovaSeq 6000	PAIRED	PCR	VIRAL RNA	Severe acute respiratory syndrome coronavirus 2	Homo sapiens	ILLUMINA	2021-01-02	United States	North America	28	3697.03	3152	0.928669	110552177
SRR13738817	PRJNA645906	AMPLICON	SAMN17979427	SRX10125976	SARS-CoV-2/human/USA/CA-CZB-17658/2021	Illumina NovaSeq 6000	PAIRED	PCR	VIRAL RNA	Severe acute respiratory syndrome coronavirus 2	Homo sapiens	ILLUMINA	2021-01-02	United States	North America	29	2617.21	1822	0.917767	78262446
SRR13738819	PRJNA645906	AMPLICON	SAMN17979425	SRX10125974	SARS-CoV-2/human/USA/CA-CZB-17655/2020	Illumina NovaSeq 6000	PAIRED	PCR	VIRAL RNA	Severe acute respiratory syndrome coronavirus 2	Homo sapiens	ILLUMINA	2020-12-31	United States	North America	52	2693.28	2224	0.965221	80537249
SRR13738820	PRJNA645906	AMPLICON	SAMN17979424	SRX10125973	SARS-CoV-2/human/USA/CA-CZB-17654/2021	Illumina NovaSeq 6000	PAIRED	PCR	VIRAL RNA	Severe acute respiratory syndrome coronavirus 2	Homo sapiens	ILLUMINA	2021-01-07	United States	North America	27	5155.75	5612	0.986289	154172527
SRR13738821	PRJNA645906	AMPLICON	SAMN17979423	SRX10125972	SARS-CoV-2/human/USA/CA-CZB-17650/2021	Illumina NovaSeq 6000	PAIRED	PCR	VIRAL RNA	Severe acute respiratory syndrome coronavirus 2	Homo sapiens	ILLUMINA	2021-01-06	United States	North America	31	4970.98	6410	0.929338	148647313
SRR13738822	PRJNA645906	AMPLICON	SAMN17979422	SRX10125971	SARS-CoV-2/human/USA/CA-CZB-17649/2021	Illumina NovaSeq 6000	PAIRED	PCR	VIRAL RNA	Severe acute respiratory syndrome coronavirus 2	Homo sapiens	ILLUMINA	2021-01-05	United States	North America	29	3474.63	3091	0.946092	103902003
SRR13738823	PRJNA645906	AMPLICON	SAMN17979421	SRX10125970	SARS-CoV-2/human/USA/CA-CZB-17648/2021	Illumina NovaSeq 6000	PAIRED	PCR	VIRAL RNA	Severe acute respiratory syndrome coronavirus 2	Homo sapiens	ILLUMINA	2021-01-06	United States	North America	28	5223.44	6543	0.958265	156196546
SRR13738825	PRJNA645906	AMPLICON	SAMN17979420	SRX10125968	SARS-CoV-2/human/USA/CA-CZB-17646/2021	Illumina NovaSeq 6000	PAIRED	PCR	VIRAL RNA	Severe acute respiratory syndrome coronavirus 2	Homo sapiens	ILLUMINA	2021-01-05	United States	North America	29	6326.74	7536	0.978296	189188428
SRR13738826	PRJNA645906	AMPLICON	SAMN17979419	SRX10125967	SARS-CoV-2/human/USA/CA-CZB-17645/2021	Illumina NovaSeq 6000	PAIRED	PCR	VIRAL RNA	Severe acute respiratory syndrome coronavirus 2	Homo sapiens	ILLUMINA	2021-01-05	United States	North America	26	4215.69	4138	0.964452	126061827
SRR13738827	PRJNA645906	AMPLICON	SAMN17979418	SRX10125966	SARS-CoV-2/human/USA/CA-CZB-17643/2021	Illumina NovaSeq 6000	PAIRED	PCR	VIRAL RNA	Severe acute respiratory syndrome coronavirus 2	Homo sapiens	ILLUMINA	2021-01-07	United States	North America	16	6169.89	7495	0.988162	184498076
SRR13738828	PRJNA645906	AMPLICON	SAMN17979417	SRX10125965	SARS-CoV-2/human/USA/CA-CZB-17642/2021	Illumina NovaSeq 6000	PAIRED	PCR	VIRAL RNA	Severe acute respiratory syndrome coronavirus 2	Homo sapiens	ILLUMINA	2021-01-06	United States	North America	30	770.066	720	0.939571	23027294
SRR13738830	PRJNA645906	AMPLICON	SAMN17979415	SRX10125963	SARS-CoV-2/human/USA/CA-CZB-17625/2021	Illumina NovaSeq 6000	PAIRED	PCR	VIRAL RNA	Severe acute respiratory syndrome coronavirus 2	Homo sapiens	ILLUMINA	2021-01-05	United States	North America	30	7420.14	7956	0.995954	221884304
SRR13738831	PRJNA645906	AMPLICON	SAMN17979414	SRX10125962	SARS-CoV-2/human/USA/CA-CZB-17624/2021	Illumina NovaSeq 6000	PAIRED	PCR	VIRAL RNA	Severe acute respiratory syndrome coronavirus 2	Homo sapiens	ILLUMINA	2021-01-05	United States	North America	31	6811.34	7832	0.988663	203679445
SRR13738832	PRJNA645906	AMPLICON	SAMN17979413	SRX10125961	SARS-CoV-2/human/USA/CA-CZB-17623/2021	Illumina NovaSeq 6000	PAIRED	PCR	VIRAL RNA	Severe acute respiratory syndrome coronavirus 2	Homo sapiens	ILLUMINA	2021-01-03	United States	North America	24	7179.33	7940	0.984416	214683534
SRR13738836	PRJNA645906	AMPLICON	SAMN17979410	SRX10125957	SARS-CoV-2/human/USA/CA-CZB-17619/2021	Illumina NovaSeq 6000	PAIRED	PCR	VIRAL RNA	Severe acute respiratory syndrome coronavirus 2	Homo sapiens	ILLUMINA	2021-01-04	United States	North America	23	5808.85	7013	0.979467	173702014
SRR13738837	PRJNA645906	AMPLICON	SAMN17979409	SRX10125956	SARS-CoV-2/human/USA/CA-CZB-17616/2021	Illumina NovaSeq 6000	PAIRED	PCR	VIRAL RNA	Severe acute respiratory syndrome coronavirus 2	Homo sapiens	ILLUMINA	2021-01-04	United States	North America	25	7205.33	7922	0.986791	215460884
SRR13738839	PRJNA645906	AMPLICON	SAMN17979407	SRX10125954	SARS-CoV-2/human/USA/CA-CZB-17606/2021	Illumina NovaSeq 6000	PAIRED	PCR	VIRAL RNA	Severe acute respiratory syndrome coronavirus 2	Homo sapiens	ILLUMINA	2021-01-02	United States	North America	30	3895.08	3552	0.935792	116474432
SRR13738841	PRJNA645906	AMPLICON	SAMN17979405	SRX10125952	SARS-CoV-2/human/USA/CA-CZB-17603/2021	Illumina NovaSeq 6000	PAIRED	PCR	VIRAL RNA	Severe acute respiratory syndrome coronavirus 2	Homo sapiens	ILLUMINA	2021-01-05	United States	North America	29	3206.67	2118	0.906698	95889095
SRR13738843	PRJNA645906	AMPLICON	SAMN17979403	SRX10125950	SARS-CoV-2/human/USA/CA-CZB-17599/2021	Illumina NovaSeq 6000	PAIRED	PCR	VIRAL RNA	Severe acute respiratory syndrome coronavirus 2	Homo sapiens	ILLUMINA	2021-01-04	United States	North America	25	4248.23	4119	0.940742	127034786
SRR13738845	PRJNA645906	AMPLICON	SAMN17979361	SRX10125948	SARS-CoV-2/human/USA/CA-CZB-17409/2020	Illumina NovaSeq 6000	PAIRED	PCR	VIRAL RNA	Severe acute respiratory syndrome coronavirus 2	Homo sapiens	ILLUMINA	2020-12-15	United States	North America	24	6145.61	7558	0.966358	183772059
SRR13738848	PRJNA645906	AMPLICON	SAMN17979401	SRX10125944	SARS-CoV-2/human/USA/CA-CZB-17592/2021	Illumina NovaSeq 6000	PAIRED	PCR	VIRAL RNA	Severe acute respiratory syndrome coronavirus 2	Homo sapiens	ILLUMINA	2021-01-04	United States	North America	17	3099.21	2431	0.922583	92675746
SRR13738850	PRJNA645906	AMPLICON	SAMN17979400	SRX10125942	SARS-CoV-2/human/USA/CA-CZB-17591/2020	Illumina NovaSeq 6000	PAIRED	PCR	VIRAL RNA	Severe acute respiratory syndrome coronavirus 2	Homo sapiens	ILLUMINA	2020-12-31	United States	North America	29	5751.17	6870	0.977962	171977229
SRR13738851	PRJNA645906	AMPLICON	SAMN17979399	SRX10125941	SARS-CoV-2/human/USA/CA-CZB-17590/2021	Illumina NovaSeq 6000	PAIRED	PCR	VIRAL RNA	Severe acute respiratory syndrome coronavirus 2	Homo sapiens	ILLUMINA	2021-01-02	United States	North America	30	5116.8	6466	0.946561	153007726
SRR13738852	PRJNA645906	AMPLICON	SAMN17979398	SRX10125940	SARS-CoV-2/human/USA/CA-CZB-17585/2020	Illumina NovaSeq 6000	PAIRED	PCR	VIRAL RNA	Severe acute respiratory syndrome coronavirus 2	Homo sapiens	ILLUMINA	2020-12-18	United States	North America	20	6187.83	7489	0.977159	185034736
SRR13738853	PRJNA645906	AMPLICON	SAMN17979397	SRX10125939	SARS-CoV-2/human/USA/CA-CZB-17582/2020	Illumina NovaSeq 6000	PAIRED	PCR	VIRAL RNA	Severe acute respiratory syndrome coronavirus 2	Homo sapiens	ILLUMINA	2020-12-18	United States	North America	21	3946.04	3666	0.953015	117998436
SRR13738856	PRJNA645906	AMPLICON	SAMN17979394	SRX10125936	SARS-CoV-2/human/USA/CA-CZB-17493/2020	Illumina NovaSeq 6000	PAIRED	PCR	VIRAL RNA	Severe acute respiratory syndrome coronavirus 2	Homo sapiens	ILLUMINA	2020-12-16	United States	North America	21	4336.37	4581	0.938601	129670488
SRR13738858	PRJNA645906	AMPLICON	SAMN17979392	SRX10125934	SARS-CoV-2/human/USA/CA-CZB-17487/2020	Illumina NovaSeq 6000	PAIRED	PCR	VIRAL RNA	Severe acute respiratory syndrome coronavirus 2	Homo sapiens	ILLUMINA	2020-12-16	United States	North America	22	2642.47	2460	0.955423	79017902
SRR13738859	PRJNA645906	AMPLICON	SAMN17979391	SRX10125933	SARS-CoV-2/human/USA/CA-CZB-17486/2020	Illumina NovaSeq 6000	PAIRED	PCR	VIRAL RNA	Severe acute respiratory syndrome coronavirus 2	Homo sapiens	ILLUMINA	2020-12-16	United States	North America	21	1945.16	1646	0.917834	58166046
SRR13738860	PRJNA645906	AMPLICON	SAMN17979355	SRX10125932	SARS-CoV-2/human/USA/CA-CZB-16938/2020	Illumina NovaSeq 6000	PAIRED	PCR	VIRAL RNA	Severe acute respiratory syndrome coronavirus 2	Homo sapiens	ILLUMINA	2020-12-11	United States	North America	35	3313.77	2827	0.912116	99091558
SRR13738862	PRJNA645906	AMPLICON	SAMN17979389	SRX10125930	SARS-CoV-2/human/USA/CA-CZB-17483/2020	Illumina NovaSeq 6000	PAIRED	PCR	VIRAL RNA	Severe acute respiratory syndrome coronavirus 2	Homo sapiens	ILLUMINA	2020-12-16	United States	North America	25	6156.95	7230	0.984617	184111146
SRR13738863	PRJNA645906	AMPLICON	SAMN17979388	SRX10125929	SARS-CoV-2/human/USA/CA-CZB-17482/2020	Illumina NovaSeq 6000	PAIRED	PCR	VIRAL RNA	Severe acute respiratory syndrome coronavirus 2	Homo sapiens	ILLUMINA	2020-12-16	United States	North America	21	4633.79	4838	0.963482	138564307
SRR13738864	PRJNA645906	AMPLICON	SAMN17979387	SRX10125928	SARS-CoV-2/human/USA/CA-CZB-17478/2020	Illumina NovaSeq 6000	PAIRED	PCR	VIRAL RNA	Severe acute respiratory syndrome coronavirus 2	Homo sapiens	ILLUMINA	2020-12-16	United States	North America	34	2463.52	2025	0.963148	73666751
SRR13738865	PRJNA645906	AMPLICON	SAMN17979386	SRX10125927	SARS-CoV-2/human/USA/CA-CZB-17477/2020	Illumina NovaSeq 6000	PAIRED	PCR	VIRAL RNA	Severe acute respiratory syndrome coronavirus 2	Homo sapiens	ILLUMINA	2020-12-16	United States	North America	31	5993.05	7062	0.971775	179210232
SRR13738866	PRJNA645906	AMPLICON	SAMN17979385	SRX10125926	SARS-CoV-2/human/USA/CA-CZB-17474/2020	Illumina NovaSeq 6000	PAIRED	PCR	VIRAL RNA	Severe acute respiratory syndrome coronavirus 2	Homo sapiens	ILLUMINA	2020-12-16	United States	North America	20	3660.26	3154	0.940541	109452741
SRR13738867	PRJNA645906	AMPLICON	SAMN17979384	SRX10125925	SARS-CoV-2/human/USA/CA-CZB-17472/2020	Illumina NovaSeq 6000	PAIRED	PCR	VIRAL RNA	Severe acute respiratory syndrome coronavirus 2	Homo sapiens	ILLUMINA	2020-12-16	United States	North America	28	2595.28	2465	0.96074	77606673
SRR13738868	PRJNA645906	AMPLICON	SAMN17979383	SRX10125924	SARS-CoV-2/human/USA/CA-CZB-17471/2020	Illumina NovaSeq 6000	PAIRED	PCR	VIRAL RNA	Severe acute respiratory syndrome coronavirus 2	Homo sapiens	ILLUMINA	2020-12-16	United States	North America	30	2796.53	2350	0.940641	83624574
SRR13738869	PRJNA645906	AMPLICON	SAMN17979382	SRX10125923	SARS-CoV-2/human/USA/CA-CZB-17470/2020	Illumina NovaSeq 6000	PAIRED	PCR	VIRAL RNA	Severe acute respiratory syndrome coronavirus 2	Homo sapiens	ILLUMINA	2020-12-16	United States	North America	26	6248.42	7699	0.974384	186846460
SRR13738871	PRJNA645906	AMPLICON	SAMN17979354	SRX10125921	SARS-CoV-2/human/USA/CA-CZB-16937/2020	Illumina NovaSeq 6000	PAIRED	PCR	VIRAL RNA	Severe acute respiratory syndrome coronavirus 2	Homo sapiens	ILLUMINA	2020-12-11	United States	North America	28	2759.82	1904	0.930609	82526831
SRR13738873	PRJNA645906	AMPLICON	SAMN17979379	SRX10125919	SARS-CoV-2/human/USA/CA-CZB-17463/2020	Illumina NovaSeq 6000	PAIRED	PCR	VIRAL RNA	Severe acute respiratory syndrome coronavirus 2	Homo sapiens	ILLUMINA	2020-12-16	United States	North America	26	6150.11	7598	0.974685	183906606
SRR13738874	PRJNA645906	AMPLICON	SAMN17979378	SRX10125918	SARS-CoV-2/human/USA/CA-CZB-17460/2020	Illumina NovaSeq 6000	PAIRED	PCR	VIRAL RNA	Severe acute respiratory syndrome coronavirus 2	Homo sapiens	ILLUMINA	2020-12-16	United States	North America	32	446.959	432	0.915259	13365418
SRR13738876	PRJNA645906	AMPLICON	SAMN17979376	SRX10125916	SARS-CoV-2/human/USA/CA-CZB-17457/2020	Illumina NovaSeq 6000	PAIRED	PCR	VIRAL RNA	Severe acute respiratory syndrome coronavirus 2	Homo sapiens	ILLUMINA	2020-12-16	United States	North America	26	7421.22	7950	0.995954	221916710
SRR13738877	PRJNA645906	AMPLICON	SAMN17979375	SRX10125915	SARS-CoV-2/human/USA/CA-CZB-17455/2020	Illumina NovaSeq 6000	PAIRED	PCR	VIRAL RNA	Severe acute respiratory syndrome coronavirus 2	Homo sapiens	ILLUMINA	2020-12-16	United States	North America	47	4367.3	4237	0.978798	130595367
SRR13738878	PRJNA645906	AMPLICON	SAMN17979374	SRX10125914	SARS-CoV-2/human/USA/CA-CZB-17452/2020	Illumina NovaSeq 6000	PAIRED	PCR	VIRAL RNA	Severe acute respiratory syndrome coronavirus 2	Homo sapiens	ILLUMINA	2020-12-16	United States	North America	26	7039.84	7890	0.996589	210512407
SRR13738879	PRJNA645906	AMPLICON	SAMN17979373	SRX10125913	SARS-CoV-2/human/USA/CA-CZB-17451/2020	Illumina NovaSeq 6000	PAIRED	PCR	VIRAL RNA	Severe acute respiratory syndrome coronavirus 2	Homo sapiens	ILLUMINA	2020-12-16	United States	North America	28	6129.22	7408	0.977561	183281956
SRR13738880	PRJNA645906	AMPLICON	SAMN17979372	SRX10125912	SARS-CoV-2/human/USA/CA-CZB-17449/2020	Illumina NovaSeq 6000	PAIRED	PCR	VIRAL RNA	Severe acute respiratory syndrome coronavirus 2	Homo sapiens	ILLUMINA	2020-12-16	United States	North America	29	4968.92	5458	0.973849	148585686
SRR13738881	PRJNA645906	AMPLICON	SAMN17979371	SRX10125911	SARS-CoV-2/human/USA/CA-CZB-17447/2020	Illumina NovaSeq 6000	PAIRED	PCR	VIRAL RNA	Severe acute respiratory syndrome coronavirus 2	Homo sapiens	ILLUMINA	2020-12-16	United States	North America	19	5995.78	6967	0.976792	179291868
SRR13738883	PRJNA645906	AMPLICON	SAMN17979370	SRX10125909	SARS-CoV-2/human/USA/CA-CZB-17445/2020	Illumina NovaSeq 6000	PAIRED	PCR	VIRAL RNA	Severe acute respiratory syndrome coronavirus 2	Homo sapiens	ILLUMINA	2020-12-16	United States	North America	26	3806.94	3575	0.946561	113838825
SRR13738884	PRJNA645906	AMPLICON	SAMN17979369	SRX10125908	SARS-CoV-2/human/USA/CA-CZB-17443/2020	Illumina NovaSeq 6000	PAIRED	PCR	VIRAL RNA	Severe acute respiratory syndrome coronavirus 2	Homo sapiens	ILLUMINA	2020-12-16	United States	North America	24	550.912	502	0.958265	16473918
SRR13738885	PRJNA645906	AMPLICON	SAMN17979368	SRX10125907	SARS-CoV-2/human/USA/CA-CZB-17442/2020	Illumina NovaSeq 6000	PAIRED	PCR	VIRAL RNA	Severe acute respiratory syndrome coronavirus 2	Homo sapiens	ILLUMINA	2020-12-16	United States	North America	21	6408.5	7572	0.98863	191633425
SRR13738889	PRJNA645906	AMPLICON	SAMN17979515	SRX10125903	SARS-CoV-2/human/USA/CA-CZB-19334/2020	Illumina NovaSeq 6000	PAIRED	PCR	VIRAL RNA	Severe acute respiratory syndrome coronavirus 2	Homo sapiens	ILLUMINA	2020-12-28	United States	North America	23	7340.42	7909	0.995954	219500662
SRR13738890	PRJNA645906	AMPLICON	SAMN17979514	SRX10125902	SARS-CoV-2/human/USA/CA-CZB-17393/2020	Illumina NovaSeq 6000	PAIRED	PCR	VIRAL RNA	Severe acute respiratory syndrome coronavirus 2	Homo sapiens	ILLUMINA	2020-12-02	United States	North America	37	2758.77	1937	0.94218	82495622
SRR13738891	PRJNA645906	AMPLICON	SAMN17979513	SRX10125901	SARS-CoV-2/human/USA/CA-CZB-17388/2020	Illumina NovaSeq 6000	PAIRED	PCR	VIRAL RNA	Severe acute respiratory syndrome coronavirus 2	Homo sapiens	ILLUMINA	2020-11-30	United States	North America	23	6190.38	7198	0.995519	185110930
SRR13738892	PRJNA645906	AMPLICON	SAMN17979512	SRX10125900	SARS-CoV-2/human/USA/CA-CZB-17380/2020	Illumina NovaSeq 6000	PAIRED	PCR	VIRAL RNA	Severe acute respiratory syndrome coronavirus 2	Homo sapiens	ILLUMINA	2020-12-01	United States	North America	22	7370.22	7908	0.995954	220391648
SRR13738893	PRJNA645906	AMPLICON	SAMN17979511	SRX10125899	SARS-CoV-2/human/USA/CA-CZB-17354/2020	Illumina NovaSeq 6000	PAIRED	PCR	VIRAL RNA	Severe acute respiratory syndrome coronavirus 2	Homo sapiens	ILLUMINA	2020-11-30	United States	North America	80	2021.67	1200	0.911581	60454084
SRR13738894	PRJNA645906	AMPLICON	SAMN17979367	SRX10125898	SARS-CoV-2/human/USA/CA-CZB-17441/2020	Illumina NovaSeq 6000	PAIRED	PCR	VIRAL RNA	Severe acute respiratory syndrome coronavirus 2	Homo sapiens	ILLUMINA	2020-12-16	United States	North America	19	7232.66	7939	0.994415	216278337
SRR13738895	PRJNA645906	AMPLICON	SAMN17979510	SRX10125897	SARS-CoV-2/human/USA/CA-CZB-17348/2020	Illumina NovaSeq 6000	PAIRED	PCR	VIRAL RNA	Severe acute respiratory syndrome coronavirus 2	Homo sapiens	ILLUMINA	2020-11-29	United States	North America	48	4538.34	4561	0.988663	135710012
SRR13738896	PRJNA645906	AMPLICON	SAMN17979509	SRX10125896	SARS-CoV-2/human/USA/CA-CZB-17341/2020	Illumina NovaSeq 6000	PAIRED	PCR	VIRAL RNA	Severe acute respiratory syndrome coronavirus 2	Homo sapiens	ILLUMINA	2020-11-29	United States	North America	25	5470.86	6211	0.988329	163595268
SRR13738897	PRJNA645906	AMPLICON	SAMN17979508	SRX10125895	SARS-CoV-2/human/USA/CA-CZB-17329/2020	Illumina NovaSeq 6000	PAIRED	PCR	VIRAL RNA	Severe acute respiratory syndrome coronavirus 2	Homo sapiens	ILLUMINA	2020-11-27	United States	North America	46	1142.19	945	0.978932	34154762
SRR13738898	PRJNA645906	AMPLICON	SAMN17979507	SRX10125894	SARS-CoV-2/human/USA/CA-CZB-17320/2020	Illumina NovaSeq 6000	PAIRED	PCR	VIRAL RNA	Severe acute respiratory syndrome coronavirus 2	Homo sapiens	ILLUMINA	2020-11-25	United States	North America	20	7477.06	7945	0.997157	223586406
SRR13738899	PRJNA645906	AMPLICON	SAMN17979506	SRX10125893	SARS-CoV-2/human/USA/CA-CZB-23526/2021	Illumina NovaSeq 6000	PAIRED	PCR	VIRAL RNA	Severe acute respiratory syndrome coronavirus 2	Homo sapiens	ILLUMINA	2021-01-27	United States	North America	27	7448.55	7930	0.995954	222733854
SRR13738900	PRJNA645906	AMPLICON	SAMN17979505	SRX10125892	SARS-CoV-2/human/USA/CA-CZB-23525/2021	Illumina NovaSeq 6000	PAIRED	PCR	VIRAL RNA	Severe acute respiratory syndrome coronavirus 2	Homo sapiens	ILLUMINA	2021-01-25	United States	North America	23	7383.05	7911	0.995954	220775410
SRR13738901	PRJNA645906	AMPLICON	SAMN17979504	SRX10125891	SARS-CoV-2/human/USA/CA-CZB-23524/2021	Illumina NovaSeq 6000	PAIRED	PCR	VIRAL RNA	Severe acute respiratory syndrome coronavirus 2	Homo sapiens	ILLUMINA	2021-01-26	United States	North America	30	7557.49	7948	0.995954	225991614
SRR13738902	PRJNA645906	AMPLICON	SAMN17979503	SRX10125890	SARS-CoV-2/human/USA/CA-CZB-23523/2021	Illumina NovaSeq 6000	PAIRED	PCR	VIRAL RNA	Severe acute respiratory syndrome coronavirus 2	Homo sapiens	ILLUMINA	2021-01-26	United States	North America	29	4001.77	3906	0.979467	119665004
SRR13744684	PRJNA645906	AMPLICON	SAMN17978965	SRX10131988	SARS-CoV-2/human/USA/CA-CZB-23073/2020	Illumina NovaSeq 6000	PAIRED	PCR	VIRAL RNA	Severe acute respiratory syndrome coronavirus 2	Homo sapiens	ILLUMINA	2020-12-01	United States	North America	23	4766.36	4943	0.9795	142528359
SRR13744685	PRJNA645906	AMPLICON	SAMN17978875	SRX10131987	SARS-CoV-2/human/USA/CA-CZB-16603/2020	Illumina NovaSeq 6000	PAIRED	PCR	VIRAL RNA	Severe acute respiratory syndrome coronavirus 2	Homo sapiens	ILLUMINA	2020-12-08	United States	North America	18	2884.41	2599	0.965422	86252528
SRR13744687	PRJNA645906	AMPLICON	SAMN17978865	SRX10131985	SARS-CoV-2/human/USA/CA-CZB-16559/2020	Illumina NovaSeq 6000	PAIRED	PCR	VIRAL RNA	Severe acute respiratory syndrome coronavirus 2	Homo sapiens	ILLUMINA	2020-12-07	United States	North America	24	3225.35	2873	0.950306	96447731
SRR13744688	PRJNA645906	AMPLICON	SAMN17978964	SRX10131984	SARS-CoV-2/human/USA/CA-CZB-23070/2020	Illumina NovaSeq 6000	PAIRED	PCR	VIRAL RNA	Severe acute respiratory syndrome coronavirus 2	Homo sapiens	ILLUMINA	2020-12-01	United States	North America	21	5293.09	6140	0.979266	158279236
SRR13744689	PRJNA645906	AMPLICON	SAMN17978963	SRX10131983	SARS-CoV-2/human/USA/CA-CZB-23069/2020	Illumina NovaSeq 6000	PAIRED	PCR	VIRAL RNA	Severe acute respiratory syndrome coronavirus 2	Homo sapiens	ILLUMINA	2020-12-01	United States	North America	23	4798.75	4921	0.983179	143497148
SRR13744690	PRJNA645906	AMPLICON	SAMN17978962	SRX10131982	SARS-CoV-2/human/USA/CA-CZB-23068/2020	Illumina NovaSeq 6000	PAIRED	PCR	VIRAL RNA	Severe acute respiratory syndrome coronavirus 2	Homo sapiens	ILLUMINA	2020-12-01	United States	North America	24	6245.85	6892	0.995954	186769659
SRR13744691	PRJNA645906	AMPLICON	SAMN17978961	SRX10131981	SARS-CoV-2/human/USA/CA-CZB-23067/2020	Illumina NovaSeq 6000	PAIRED	PCR	VIRAL RNA	Severe acute respiratory syndrome coronavirus 2	Homo sapiens	ILLUMINA	2020-12-01	United States	North America	26	2956.63	2589	0.969501	88412218
SRR13744692	PRJNA645906	AMPLICON	SAMN17978960	SRX10131980	SARS-CoV-2/human/USA/CA-CZB-23066/2020	Illumina NovaSeq 6000	PAIRED	PCR	VIRAL RNA	Severe acute respiratory syndrome coronavirus 2	Homo sapiens	ILLUMINA	2020-12-01	United States	North America	21	1523.7	1246	0.918369	45563291
SRR13744693	PRJNA645906	AMPLICON	SAMN17978959	SRX10131979	SARS-CoV-2/human/USA/CA-CZB-23063/2020	Illumina NovaSeq 6000	PAIRED	PCR	VIRAL RNA	Severe acute respiratory syndrome coronavirus 2	Homo sapiens	ILLUMINA	2020-12-01	United States	North America	26	6584.36	7333	0.997392	196892123
SRR13744694	PRJNA645906	AMPLICON	SAMN17978958	SRX10131978	SARS-CoV-2/human/USA/CA-CZB-23062/2020	Illumina NovaSeq 6000	PAIRED	PCR	VIRAL RNA	Severe acute respiratory syndrome coronavirus 2	Homo sapiens	ILLUMINA	2020-12-01	United States	North America	36	1926.69	1408	0.9072	57613891
SRR13744696	PRJNA645906	AMPLICON	SAMN17978956	SRX10131976	SARS-CoV-2/human/USA/CA-CZB-23057/2020	Illumina NovaSeq 6000	PAIRED	PCR	VIRAL RNA	Severe acute respiratory syndrome coronavirus 2	Homo sapiens	ILLUMINA	2020-12-03	United States	North America	21	4706.38	4701	0.988663	140734972
SRR13744697	PRJNA645906	AMPLICON	SAMN17978955	SRX10131975	SARS-CoV-2/human/USA/CA-CZB-23055/2020	Illumina NovaSeq 6000	PAIRED	PCR	VIRAL RNA	Severe acute respiratory syndrome coronavirus 2	Homo sapiens	ILLUMINA	2020-12-03	United States	North America	22	2710.19	2369	0.949069	81042702
SRR13744699	PRJNA645906	AMPLICON	SAMN17978954	SRX10131973	SARS-CoV-2/human/USA/CA-CZB-23053/2020	Illumina NovaSeq 6000	PAIRED	PCR	VIRAL RNA	Severe acute respiratory syndrome coronavirus 2	Homo sapiens	ILLUMINA	2020-12-03	United States	North America	19	6465.32	7456	0.988429	193332469
SRR13744700	PRJNA645906	AMPLICON	SAMN17978953	SRX10131972	SARS-CoV-2/human/USA/CA-CZB-23052/2020	Illumina NovaSeq 6000	PAIRED	PCR	VIRAL RNA	Severe acute respiratory syndrome coronavirus 2	Homo sapiens	ILLUMINA	2020-12-03	United States	North America	21	6048.54	6764	0.995954	180869485
SRR13744701	PRJNA645906	AMPLICON	SAMN17978952	SRX10131971	SARS-CoV-2/human/USA/CA-CZB-23051/2020	Illumina NovaSeq 6000	PAIRED	PCR	VIRAL RNA	Severe acute respiratory syndrome coronavirus 2	Homo sapiens	ILLUMINA	2020-12-03	United States	North America	26	5731.5	6462	0.988663	171389007
SRR13744703	PRJNA645906	AMPLICON	SAMN17978950	SRX10131969	SARS-CoV-2/human/USA/CA-CZB-23049/2020	Illumina NovaSeq 6000	PAIRED	PCR	VIRAL RNA	Severe acute respiratory syndrome coronavirus 2	Homo sapiens	ILLUMINA	2020-12-03	United States	North America	23	2791.63	2480	0.957964	83478112
SRR13744704	PRJNA645906	AMPLICON	SAMN17978949	SRX10131968	SARS-CoV-2/human/USA/CA-CZB-23048/2020	Illumina NovaSeq 6000	PAIRED	PCR	VIRAL RNA	Severe acute respiratory syndrome coronavirus 2	Homo sapiens	ILLUMINA	2020-12-03	United States	North America	34	4431.21	4406	0.979333	132506446
SRR13744705	PRJNA645906	AMPLICON	SAMN17978948	SRX10131967	SARS-CoV-2/human/USA/CA-CZB-23046/2020	Illumina NovaSeq 6000	PAIRED	PCR	VIRAL RNA	Severe acute respiratory syndrome coronavirus 2	Homo sapiens	ILLUMINA	2020-12-03	United States	North America	18	6797.77	7728	0.987125	203273620
SRR13744706	PRJNA645906	AMPLICON	SAMN17978947	SRX10131966	SARS-CoV-2/human/USA/CA-CZB-23042/2020	Illumina NovaSeq 6000	PAIRED	PCR	VIRAL RNA	Severe acute respiratory syndrome coronavirus 2	Homo sapiens	ILLUMINA	2020-11-30	United States	North America	18	3565.56	3334	0.966759	106620826
SRR13744707	PRJNA645906	AMPLICON	SAMN17978946	SRX10131965	SARS-CoV-2/human/USA/CA-CZB-23040/2020	Illumina NovaSeq 6000	PAIRED	PCR	VIRAL RNA	Severe acute respiratory syndrome coronavirus 2	Homo sapiens	ILLUMINA	2020-12-01	United States	North America	25	4901.92	5317	0.961241	146582202
SRR13744708	PRJNA645906	AMPLICON	SAMN17978945	SRX10131964	SARS-CoV-2/human/USA/CA-CZB-23039/2020	Illumina NovaSeq 6000	PAIRED	PCR	VIRAL RNA	Severe acute respiratory syndrome coronavirus 2	Homo sapiens	ILLUMINA	2020-12-01	United States	North America	25	5162.69	5316	0.986423	154379872
SRR13744710	PRJNA645906	AMPLICON	SAMN17978944	SRX10131962	SARS-CoV-2/human/USA/CA-CZB-23037/2020	Illumina NovaSeq 6000	PAIRED	PCR	VIRAL RNA	Severe acute respiratory syndrome coronavirus 2	Homo sapiens	ILLUMINA	2020-11-30	United States	North America	30	5693.23	6485	0.988663	170244609
SRR13744711	PRJNA645906	AMPLICON	SAMN17978943	SRX10131961	SARS-CoV-2/human/USA/CA-CZB-23036/2020	Illumina NovaSeq 6000	PAIRED	PCR	VIRAL RNA	Severe acute respiratory syndrome coronavirus 2	Homo sapiens	ILLUMINA	2020-11-30	United States	North America	28	2168.38	1748	0.954018	64841207
SRR13744713	PRJNA645906	AMPLICON	SAMN17978941	SRX10131959	SARS-CoV-2/human/USA/CA-CZB-23029/2020	Illumina NovaSeq 6000	PAIRED	PCR	VIRAL RNA	Severe acute respiratory syndrome coronavirus 2	Homo sapiens	ILLUMINA	2020-11-30	United States	North America	30	6233.16	7453	0.965856	186390120
SRR13744714	PRJNA645906	AMPLICON	SAMN17978940	SRX10131958	SARS-CoV-2/human/USA/CA-CZB-23028/2020	Illumina NovaSeq 6000	PAIRED	PCR	VIRAL RNA	Severe acute respiratory syndrome coronavirus 2	Homo sapiens	ILLUMINA	2020-12-01	United States	North America	22	2779.23	2220	0.945056	83107371
SRR13744715	PRJNA645906	AMPLICON	SAMN17978939	SRX10131957	SARS-CoV-2/human/USA/CA-CZB-23027/2020	Illumina NovaSeq 6000	PAIRED	PCR	VIRAL RNA	Severe acute respiratory syndrome coronavirus 2	Homo sapiens	ILLUMINA	2020-11-30	United States	North America	23	3871.85	3794	0.978832	115780066
SRR13744716	PRJNA645906	AMPLICON	SAMN17978938	SRX10131956	SARS-CoV-2/human/USA/CA-CZB-23025/2020	Illumina NovaSeq 6000	PAIRED	PCR	VIRAL RNA	Severe acute respiratory syndrome coronavirus 2	Homo sapiens	ILLUMINA	2020-11-30	United States	North America	27	6495.05	7459	0.989499	194221556
SRR13744718	PRJNA645906	AMPLICON	SAMN17978936	SRX10131954	SARS-CoV-2/human/USA/CA-CZB-23015/2020	Illumina NovaSeq 6000	PAIRED	PCR	VIRAL RNA	Severe acute respiratory syndrome coronavirus 2	Homo sapiens	ILLUMINA	2020-11-30	United States	North America	19	5786.56	6245	0.988663	173035557
SRR13744720	PRJNA645906	AMPLICON	SAMN17978872	SRX10131952	SARS-CoV-2/human/USA/CA-CZB-16589/2020	Illumina NovaSeq 6000	PAIRED	PCR	VIRAL RNA	Severe acute respiratory syndrome coronavirus 2	Homo sapiens	ILLUMINA	2020-12-07	United States	North America	22	3819.29	3234	0.92693	114208133
SRR13744722	PRJNA645906	AMPLICON	SAMN17978933	SRX10131950	SARS-CoV-2/human/USA/CA-CZB-17773/2021	Illumina NovaSeq 6000	PAIRED	PCR	VIRAL RNA	Severe acute respiratory syndrome coronavirus 2	Homo sapiens	ILLUMINA	2021-01-07	United States	North America	19	1185.21	1043	0.946092	35441212
SRR13744724	PRJNA645906	AMPLICON	SAMN17978931	SRX10131948	SARS-CoV-2/human/USA/CA-CZB-17766/2021	Illumina NovaSeq 6000	PAIRED	PCR	VIRAL RNA	Severe acute respiratory syndrome coronavirus 2	Homo sapiens	ILLUMINA	2021-01-07	United States	North America	18	3390.33	3163	0.955857	101381004
SRR13744726	PRJNA645906	AMPLICON	SAMN17978929	SRX10131946	SARS-CoV-2/human/USA/CA-CZB-17763/2021	Illumina NovaSeq 6000	PAIRED	PCR	VIRAL RNA	Severe acute respiratory syndrome coronavirus 2	Homo sapiens	ILLUMINA	2021-01-07	United States	North America	15	4121.53	4090	0.946193	123246146
SRR13744728	PRJNA645906	AMPLICON	SAMN17978927	SRX10131944	SARS-CoV-2/human/USA/CA-CZB-17759/2020	Illumina NovaSeq 6000	PAIRED	PCR	VIRAL RNA	Severe acute respiratory syndrome coronavirus 2	Homo sapiens	ILLUMINA	2020-12-14	United States	North America	38	4357.66	4544	0.950206	130307208
SRR13744729	PRJNA645906	AMPLICON	SAMN17978926	SRX10131943	SARS-CoV-2/human/USA/CA-CZB-17750/2021	Illumina NovaSeq 6000	PAIRED	PCR	VIRAL RNA	Severe acute respiratory syndrome coronavirus 2	Homo sapiens	ILLUMINA	2021-01-09	United States	North America	30	4525.74	4747	0.940474	135333279
SRR13744736	PRJNA645906	AMPLICON	SAMN17978920	SRX10131936	SARS-CoV-2/human/USA/CA-CZB-17739/2021	Illumina NovaSeq 6000	PAIRED	PCR	VIRAL RNA	Severe acute respiratory syndrome coronavirus 2	Homo sapiens	ILLUMINA	2021-01-05	United States	North America	22	3061.76	2692	0.929271	91555945
SRR13744737	PRJNA645906	AMPLICON	SAMN17978919	SRX10131935	SARS-CoV-2/human/USA/CA-CZB-17737/2020	Illumina NovaSeq 6000	PAIRED	PCR	VIRAL RNA	Severe acute respiratory syndrome coronavirus 2	Homo sapiens	ILLUMINA	2020-12-17	United States	North America	28	2058.67	1544	0.918236	61560549
SRR13744738	PRJNA645906	AMPLICON	SAMN17978918	SRX10131934	SARS-CoV-2/human/USA/CA-CZB-17736/2020	Illumina NovaSeq 6000	PAIRED	PCR	VIRAL RNA	Severe acute respiratory syndrome coronavirus 2	Homo sapiens	ILLUMINA	2020-12-10	United States	North America	29	1541.63	1333	0.954085	46099369
SRR13744739	PRJNA645906	AMPLICON	SAMN17978917	SRX10131933	SARS-CoV-2/human/USA/CA-CZB-17735/2021	Illumina NovaSeq 6000	PAIRED	PCR	VIRAL RNA	Severe acute respiratory syndrome coronavirus 2	Homo sapiens	ILLUMINA	2021-01-07	United States	North America	32	3325.81	3084	0.979434	99451779
SRR13744742	PRJNA645906	AMPLICON	SAMN17978870	SRX10131930	SARS-CoV-2/human/USA/CA-CZB-16579/2020	Illumina NovaSeq 6000	PAIRED	PCR	VIRAL RNA	Severe acute respiratory syndrome coronavirus 2	Homo sapiens	ILLUMINA	2020-12-08	United States	North America	24	3325.17	3092	0.929539	99432445
SRR13744744	PRJNA645906	AMPLICON	SAMN17978913	SRX10131928	SARS-CoV-2/human/USA/CA-CZB-17712/2021	Illumina NovaSeq 6000	PAIRED	PCR	VIRAL RNA	Severe acute respiratory syndrome coronavirus 2	Homo sapiens	ILLUMINA	2021-01-05	United States	North America	29	4303.17	4517	0.948132	128677577
SRR13744745	PRJNA645906	AMPLICON	SAMN17978912	SRX10131927	SARS-CoV-2/human/USA/CA-CZB-17711/2021	Illumina NovaSeq 6000	PAIRED	PCR	VIRAL RNA	Severe acute respiratory syndrome coronavirus 2	Homo sapiens	ILLUMINA	2021-01-05	United States	North America	28	4248.9	4348	0.959837	127054929
SRR13744746	PRJNA645906	AMPLICON	SAMN17978911	SRX10131926	SARS-CoV-2/human/USA/CA-CZB-17709/2021	Illumina NovaSeq 6000	PAIRED	PCR	VIRAL RNA	Severe acute respiratory syndrome coronavirus 2	Homo sapiens	ILLUMINA	2021-01-04	United States	North America	25	5386.6	5959	0.974651	161075481
SRR13744747	PRJNA645906	AMPLICON	SAMN17978910	SRX10131925	SARS-CoV-2/human/USA/CA-CZB-17708/2021	Illumina NovaSeq 6000	PAIRED	PCR	VIRAL RNA	Severe acute respiratory syndrome coronavirus 2	Homo sapiens	ILLUMINA	2021-01-02	United States	North America	36	1934.88	1267	0.920142	57858739
SRR13744749	PRJNA645906	AMPLICON	SAMN17978908	SRX10131923	SARS-CoV-2/human/USA/CA-CZB-17705/2021	Illumina NovaSeq 6000	PAIRED	PCR	VIRAL RNA	Severe acute respiratory syndrome coronavirus 2	Homo sapiens	ILLUMINA	2021-01-04	United States	North America	24	5285.57	5707	0.9795	158054404
SRR13744751	PRJNA645906	AMPLICON	SAMN17978906	SRX10131921	SARS-CoV-2/human/USA/CA-CZB-17703/2021	Illumina NovaSeq 6000	PAIRED	PCR	VIRAL RNA	Severe acute respiratory syndrome coronavirus 2	Homo sapiens	ILLUMINA	2021-01-04	United States	North America	24	4000.96	4046	0.946092	119640721
SRR13744752	PRJNA645906	AMPLICON	SAMN17978905	SRX10131920	SARS-CoV-2/human/USA/CA-CZB-17701/2021	Illumina NovaSeq 6000	PAIRED	PCR	VIRAL RNA	Severe acute respiratory syndrome coronavirus 2	Homo sapiens	ILLUMINA	2021-01-04	United States	North America	22	3652.36	3472	0.91332	109216431
SRR13744753	PRJNA645906	AMPLICON	SAMN17978869	SRX10131919	SARS-CoV-2/human/USA/CA-CZB-16578/2020	Illumina NovaSeq 6000	PAIRED	PCR	VIRAL RNA	Severe acute respiratory syndrome coronavirus 2	Homo sapiens	ILLUMINA	2020-12-06	United States	North America	19	3363.52	3115	0.971909	100579455
SRR13744754	PRJNA645906	AMPLICON	SAMN17978904	SRX10131918	SARS-CoV-2/human/USA/CA-CZB-17700/2021	Illumina NovaSeq 6000	PAIRED	PCR	VIRAL RNA	Severe acute respiratory syndrome coronavirus 2	Homo sapiens	ILLUMINA	2021-01-04	United States	North America	26	1485.23	1126	0.910277	44412903
SRR13744755	PRJNA645906	AMPLICON	SAMN17978903	SRX10131917	SARS-CoV-2/human/USA/CA-CZB-17699/2021	Illumina NovaSeq 6000	PAIRED	PCR	VIRAL RNA	Severe acute respiratory syndrome coronavirus 2	Homo sapiens	ILLUMINA	2021-01-04	United States	North America	24	5255.68	5889	0.960639	157160628
SRR13744756	PRJNA645906	AMPLICON	SAMN17978902	SRX10131916	SARS-CoV-2/human/USA/CA-CZB-17698/2021	Illumina NovaSeq 6000	PAIRED	PCR	VIRAL RNA	Severe acute respiratory syndrome coronavirus 2	Homo sapiens	ILLUMINA	2021-01-04	United States	North America	25	3118.05	2869	0.945123	93238977
SRR13744757	PRJNA645906	AMPLICON	SAMN17978901	SRX10131915	SARS-CoV-2/human/USA/CA-CZB-17695/2021	Illumina NovaSeq 6000	PAIRED	PCR	VIRAL RNA	Severe acute respiratory syndrome coronavirus 2	Homo sapiens	ILLUMINA	2021-01-02	United States	North America	29	4612.34	4919	0.954754	137922770
SRR13744759	PRJNA645906	AMPLICON	SAMN17978899	SRX10131913	SARS-CoV-2/human/USA/CA-CZB-17692/2021	Illumina NovaSeq 6000	PAIRED	PCR	VIRAL RNA	Severe acute respiratory syndrome coronavirus 2	Homo sapiens	ILLUMINA	2021-01-02	United States	North America	30	4668.68	4976	0.967127	139607578
SRR13744760	PRJNA645906	AMPLICON	SAMN17978898	SRX10131912	SARS-CoV-2/human/USA/CA-CZB-17691/2021	Illumina NovaSeq 6000	PAIRED	PCR	VIRAL RNA	Severe acute respiratory syndrome coronavirus 2	Homo sapiens	ILLUMINA	2021-01-02	United States	North America	29	3139.01	2861	0.948433	93865733
SRR13744764	PRJNA645906	AMPLICON	SAMN17978868	SRX10131908	SARS-CoV-2/human/USA/CA-CZB-16577/2020	Illumina NovaSeq 6000	PAIRED	PCR	VIRAL RNA	Severe acute respiratory syndrome coronavirus 2	Homo sapiens	ILLUMINA	2020-12-06	United States	North America	22	2135.75	1741	0.946527	63865311
SRR13744765	PRJNA645906	AMPLICON	SAMN17978894	SRX10131907	SARS-CoV-2/human/USA/CA-CZB-16653/2020	Illumina NovaSeq 6000	PAIRED	PCR	VIRAL RNA	Severe acute respiratory syndrome coronavirus 2	Homo sapiens	ILLUMINA	2020-12-08	United States	North America	23	4452.62	4707	0.936394	133146653
SRR13744766	PRJNA645906	AMPLICON	SAMN17978893	SRX10131906	SARS-CoV-2/human/USA/CA-CZB-16650/2020	Illumina NovaSeq 6000	PAIRED	PCR	VIRAL RNA	Severe acute respiratory syndrome coronavirus 2	Homo sapiens	ILLUMINA	2020-12-08	United States	North America	21	4896.29	5215	0.963749	146413873
SRR13744768	PRJNA645906	AMPLICON	SAMN17978891	SRX10131904	SARS-CoV-2/human/USA/CA-CZB-16646/2020	Illumina NovaSeq 6000	PAIRED	PCR	VIRAL RNA	Severe acute respiratory syndrome coronavirus 2	Homo sapiens	ILLUMINA	2020-12-08	United States	North America	25	7395.37	7940	0.995954	221143647
SRR13744769	PRJNA645906	AMPLICON	SAMN17978890	SRX10131903	SARS-CoV-2/human/USA/CA-CZB-16642/2020	Illumina NovaSeq 6000	PAIRED	PCR	VIRAL RNA	Severe acute respiratory syndrome coronavirus 2	Homo sapiens	ILLUMINA	2020-12-08	United States	North America	27	2716.7	2399	0.94422	81237520
SRR13744770	PRJNA645906	AMPLICON	SAMN17978889	SRX10131902	SARS-CoV-2/human/USA/CA-CZB-16641/2020	Illumina NovaSeq 6000	PAIRED	PCR	VIRAL RNA	Severe acute respiratory syndrome coronavirus 2	Homo sapiens	ILLUMINA	2020-12-08	United States	North America	23	2651.17	2276	0.995051	79277879
SRR13744771	PRJNA645906	AMPLICON	SAMN17978888	SRX10131901	SARS-CoV-2/human/USA/CA-CZB-16640/2020	Illumina NovaSeq 6000	PAIRED	PCR	VIRAL RNA	Severe acute respiratory syndrome coronavirus 2	Homo sapiens	ILLUMINA	2020-12-08	United States	North America	20	3392.3	3182	0.955991	101439824
SRR13744772	PRJNA645906	AMPLICON	SAMN17978887	SRX10131900	SARS-CoV-2/human/USA/CA-CZB-16638/2020	Illumina NovaSeq 6000	PAIRED	PCR	VIRAL RNA	Severe acute respiratory syndrome coronavirus 2	Homo sapiens	ILLUMINA	2020-12-09	United States	North America	21	3183.94	2688	0.917701	95209307
SRR13744773	PRJNA645906	AMPLICON	SAMN17978886	SRX10131899	SARS-CoV-2/human/USA/CA-CZB-16637/2020	Illumina NovaSeq 6000	PAIRED	PCR	VIRAL RNA	Severe acute respiratory syndrome coronavirus 2	Homo sapiens	ILLUMINA	2020-12-06	United States	North America	28	2789.43	2136	0.929505	83412341
SRR13744774	PRJNA645906	AMPLICON	SAMN17978885	SRX10131898	SARS-CoV-2/human/USA/CA-CZB-16636/2020	Illumina NovaSeq 6000	PAIRED	PCR	VIRAL RNA	Severe acute respiratory syndrome coronavirus 2	Homo sapiens	ILLUMINA	2020-12-08	United States	North America	20	2327.3	1943	0.948701	69593178
SRR13744776	PRJNA645906	AMPLICON	SAMN17979060	SRX10131896	SARS-CoV-2/human/USA/CA-CZB-22837/2020	Illumina NovaSeq 6000	PAIRED	PCR	VIRAL RNA	Severe acute respiratory syndrome coronavirus 2	Homo sapiens	ILLUMINA	2020-12-29	United States	North America	26	5920.05	6450	0.986791	177027392
SRR13744777	PRJNA645906	AMPLICON	SAMN17979059	SRX10131895	SARS-CoV-2/human/USA/CA-CZB-22836/2020	Illumina NovaSeq 6000	PAIRED	PCR	VIRAL RNA	Severe acute respiratory syndrome coronavirus 2	Homo sapiens	ILLUMINA	2020-12-29	United States	North America	28	1964.4	1708	0.9795	58741575
SRR13744778	PRJNA645906	AMPLICON	SAMN17979058	SRX10131894	SARS-CoV-2/human/USA/CA-CZB-22835/2020	Illumina NovaSeq 6000	PAIRED	PCR	VIRAL RNA	Severe acute respiratory syndrome coronavirus 2	Homo sapiens	ILLUMINA	2020-12-29	United States	North America	30	3239.98	3089	0.975621	96885246
SRR13744779	PRJNA645906	AMPLICON	SAMN17979057	SRX10131893	SARS-CoV-2/human/USA/CA-CZB-22832/2020	Illumina NovaSeq 6000	PAIRED	PCR	VIRAL RNA	Severe acute respiratory syndrome coronavirus 2	Homo sapiens	ILLUMINA	2020-12-29	United States	North America	30	4483.18	4466	0.9795	134060516
SRR13744780	PRJNA645906	AMPLICON	SAMN17979056	SRX10131892	SARS-CoV-2/human/USA/CA-CZB-22830/2020	Illumina NovaSeq 6000	PAIRED	PCR	VIRAL RNA	Severe acute respiratory syndrome coronavirus 2	Homo sapiens	ILLUMINA	2020-12-28	United States	North America	26	6692.83	7450	0.986791	200135598
SRR13744781	PRJNA645906	AMPLICON	SAMN17979055	SRX10131891	SARS-CoV-2/human/USA/CA-CZB-22829/2020	Illumina NovaSeq 6000	PAIRED	PCR	VIRAL RNA	Severe acute respiratory syndrome coronavirus 2	Homo sapiens	ILLUMINA	2020-12-28	United States	North America	26	1364.2	1066	0.9795	40793580
SRR13744783	PRJNA645906	AMPLICON	SAMN17979054	SRX10131889	SARS-CoV-2/human/USA/CA-CZB-22828/2020	Illumina NovaSeq 6000	PAIRED	PCR	VIRAL RNA	Severe acute respiratory syndrome coronavirus 2	Homo sapiens	ILLUMINA	2020-12-28	United States	North America	51	946.659	661	0.917834	28307939
SRR13744784	PRJNA645906	AMPLICON	SAMN17979053	SRX10131888	SARS-CoV-2/human/USA/CA-CZB-22827/2020	Illumina NovaSeq 6000	PAIRED	PCR	VIRAL RNA	Severe acute respiratory syndrome coronavirus 2	Homo sapiens	ILLUMINA	2020-12-28	United States	North America	28	2941.8	2637	0.9795	87968645
SRR13744785	PRJNA645906	AMPLICON	SAMN17979052	SRX10131887	SARS-CoV-2/human/USA/CA-CZB-22826/2020	Illumina NovaSeq 6000	PAIRED	PCR	VIRAL RNA	Severe acute respiratory syndrome coronavirus 2	Homo sapiens	ILLUMINA	2020-12-28	United States	North America	27	4237.22	3957	0.9795	126705509
SRR13744786	PRJNA645906	AMPLICON	SAMN17979051	SRX10131886	SARS-CoV-2/human/USA/CA-CZB-22825/2020	Illumina NovaSeq 6000	PAIRED	PCR	VIRAL RNA	Severe acute respiratory syndrome coronavirus 2	Homo sapiens	ILLUMINA	2020-12-28	United States	North America	29	3377.21	2971	0.977059	100988603
SRR13744787	PRJNA645906	AMPLICON	SAMN17979050	SRX10131885	SARS-CoV-2/human/USA/CA-CZB-22824/2020	Illumina NovaSeq 6000	PAIRED	PCR	VIRAL RNA	Severe acute respiratory syndrome coronavirus 2	Homo sapiens	ILLUMINA	2020-12-28	United States	North America	26	7227.34	7922	0.995954	216119083
SRR13744788	PRJNA645906	AMPLICON	SAMN17979049	SRX10131884	SARS-CoV-2/human/USA/CA-CZB-22823/2020	Illumina NovaSeq 6000	PAIRED	PCR	VIRAL RNA	Severe acute respiratory syndrome coronavirus 2	Homo sapiens	ILLUMINA	2020-12-28	United States	North America	27	7139.41	7872	0.992409	213489808
SRR13744789	PRJNA645906	AMPLICON	SAMN17979048	SRX10131883	SARS-CoV-2/human/USA/CA-CZB-22822/2020	Illumina NovaSeq 6000	PAIRED	PCR	VIRAL RNA	Severe acute respiratory syndrome coronavirus 2	Homo sapiens	ILLUMINA	2020-12-28	United States	North America	26	5402.74	5712	0.986791	161558022
SRR13744790	PRJNA645906	AMPLICON	SAMN17979047	SRX10131882	SARS-CoV-2/human/USA/CA-CZB-22821/2020	Illumina NovaSeq 6000	PAIRED	PCR	VIRAL RNA	Severe acute respiratory syndrome coronavirus 2	Homo sapiens	ILLUMINA	2020-12-28	United States	North America	26	6866.15	7639	0.986791	205318348
SRR13744791	PRJNA645906	AMPLICON	SAMN17979046	SRX10131881	SARS-CoV-2/human/USA/CA-CZB-22820/2020	Illumina NovaSeq 6000	PAIRED	PCR	VIRAL RNA	Severe acute respiratory syndrome coronavirus 2	Homo sapiens	ILLUMINA	2020-12-28	United States	North America	26	1588.43	1491	0.9795	47498938
SRR13744792	PRJNA645906	AMPLICON	SAMN17979045	SRX10131880	SARS-CoV-2/human/USA/CA-CZB-22819/2020	Illumina NovaSeq 6000	PAIRED	PCR	VIRAL RNA	Severe acute respiratory syndrome coronavirus 2	Homo sapiens	ILLUMINA	2020-12-28	United States	North America	26	7149.11	7874	0.986791	213779819
SRR13744794	PRJNA645906	AMPLICON	SAMN17979044	SRX10131878	SARS-CoV-2/human/USA/CA-CZB-22818/2020	Illumina NovaSeq 6000	PAIRED	PCR	VIRAL RNA	Severe acute respiratory syndrome coronavirus 2	Homo sapiens	ILLUMINA	2020-12-28	United States	North America	28	6405.45	7254	0.986791	191542286
SRR13744795	PRJNA645906	AMPLICON	SAMN17979043	SRX10131877	SARS-CoV-2/human/USA/CA-CZB-22817/2020	Illumina NovaSeq 6000	PAIRED	PCR	VIRAL RNA	Severe acute respiratory syndrome coronavirus 2	Homo sapiens	ILLUMINA	2020-12-28	United States	North America	26	7091.8	7825	0.986791	212066108
SRR13744796	PRJNA645906	AMPLICON	SAMN17979042	SRX10131876	SARS-CoV-2/human/USA/CA-CZB-22816/2020	Illumina NovaSeq 6000	PAIRED	PCR	VIRAL RNA	Severe acute respiratory syndrome coronavirus 2	Homo sapiens	ILLUMINA	2020-12-28	United States	North America	27	2936.45	2432	0.978798	87808534
SRR13744797	PRJNA645906	AMPLICON	SAMN17979041	SRX10131875	SARS-CoV-2/human/USA/CA-CZB-22815/2020	Illumina NovaSeq 6000	PAIRED	PCR	VIRAL RNA	Severe acute respiratory syndrome coronavirus 2	Homo sapiens	ILLUMINA	2020-12-28	United States	North America	26	6087.7	6653	0.986791	182040628
SRR13744798	PRJNA645906	AMPLICON	SAMN17979040	SRX10131874	SARS-CoV-2/human/USA/CA-CZB-22814/2020	Illumina NovaSeq 6000	PAIRED	PCR	VIRAL RNA	Severe acute respiratory syndrome coronavirus 2	Homo sapiens	ILLUMINA	2020-12-28	United States	North America	32	2241.45	1969	0.977795	67025953
SRR13744799	PRJNA645906	AMPLICON	SAMN17979039	SRX10131873	SARS-CoV-2/human/USA/CA-CZB-22813/2020	Illumina NovaSeq 6000	PAIRED	PCR	VIRAL RNA	Severe acute respiratory syndrome coronavirus 2	Homo sapiens	ILLUMINA	2020-12-28	United States	North America	27	7044.67	7755	0.986791	210656792
SRR13744800	PRJNA645906	AMPLICON	SAMN17979038	SRX10131872	SARS-CoV-2/human/USA/CA-CZB-22812/2020	Illumina NovaSeq 6000	PAIRED	PCR	VIRAL RNA	Severe acute respiratory syndrome coronavirus 2	Homo sapiens	ILLUMINA	2020-12-28	United States	North America	27	4673.24	4688	0.9795	139743852
SRR13744801	PRJNA645906	AMPLICON	SAMN17979037	SRX10131871	SARS-CoV-2/human/USA/CA-CZB-22811/2020	Illumina NovaSeq 6000	PAIRED	PCR	VIRAL RNA	Severe acute respiratory syndrome coronavirus 2	Homo sapiens	ILLUMINA	2020-12-28	United States	North America	28	6310.16	7010	0.986155	188692801
SRR13744802	PRJNA645906	AMPLICON	SAMN17979036	SRX10131870	SARS-CoV-2/human/USA/CA-CZB-22810/2020	Illumina NovaSeq 6000	PAIRED	PCR	VIRAL RNA	Severe acute respiratory syndrome coronavirus 2	Homo sapiens	ILLUMINA	2020-12-28	United States	North America	29	6791.04	7694	0.981507	203072444
SRR13744803	PRJNA645906	AMPLICON	SAMN17979035	SRX10131869	SARS-CoV-2/human/USA/CA-CZB-22808/2020	Illumina NovaSeq 6000	PAIRED	PCR	VIRAL RNA	Severe acute respiratory syndrome coronavirus 2	Homo sapiens	ILLUMINA	2020-12-28	United States	North America	27	6939.72	7648	0.987995	207518568
SRR13744804	PRJNA645906	AMPLICON	SAMN17978882	SRX10131868	SARS-CoV-2/human/USA/CA-CZB-16613/2020	Illumina NovaSeq 6000	PAIRED	PCR	VIRAL RNA	Severe acute respiratory syndrome coronavirus 2	Homo sapiens	ILLUMINA	2020-12-08	United States	North America	27	1318.92	769	0.918737	39439762
SRR13744805	PRJNA645906	AMPLICON	SAMN17979034	SRX10131867	SARS-CoV-2/human/USA/CA-CZB-22807/2020	Illumina NovaSeq 6000	PAIRED	PCR	VIRAL RNA	Severe acute respiratory syndrome coronavirus 2	Homo sapiens	ILLUMINA	2020-12-28	United States	North America	26	3414.86	3283	0.986189	102114490
SRR13744806	PRJNA645906	AMPLICON	SAMN17979033	SRX10131866	SARS-CoV-2/human/USA/CA-CZB-22806/2020	Illumina NovaSeq 6000	PAIRED	PCR	VIRAL RNA	Severe acute respiratory syndrome coronavirus 2	Homo sapiens	ILLUMINA	2020-12-28	United States	North America	27	2261.43	2136	0.995954	67623533
SRR13744807	PRJNA645906	AMPLICON	SAMN17979032	SRX10131865	SARS-CoV-2/human/USA/CA-CZB-22805/2020	Illumina NovaSeq 6000	PAIRED	PCR	VIRAL RNA	Severe acute respiratory syndrome coronavirus 2	Homo sapiens	ILLUMINA	2020-12-28	United States	North America	26	6563.72	7411	0.986189	196275015
SRR13744808	PRJNA645906	AMPLICON	SAMN17979031	SRX10131864	SARS-CoV-2/human/USA/CA-CZB-22804/2020	Illumina NovaSeq 6000	PAIRED	PCR	VIRAL RNA	Severe acute respiratory syndrome coronavirus 2	Homo sapiens	ILLUMINA	2020-12-28	United States	North America	27	2639.41	2361	0.9795	78926292
SRR13744809	PRJNA645906	AMPLICON	SAMN17979030	SRX10131863	SARS-CoV-2/human/USA/CA-CZB-22803/2020	Illumina NovaSeq 6000	PAIRED	PCR	VIRAL RNA	Severe acute respiratory syndrome coronavirus 2	Homo sapiens	ILLUMINA	2020-12-28	United States	North America	28	6820.83	7738	0.986791	203963426
SRR13744810	PRJNA645906	AMPLICON	SAMN17979029	SRX10131862	SARS-CoV-2/human/USA/CA-CZB-22802/2020	Illumina NovaSeq 6000	PAIRED	PCR	VIRAL RNA	Severe acute respiratory syndrome coronavirus 2	Homo sapiens	ILLUMINA	2020-12-28	United States	North America	30	6552.44	7378	0.986055	195937519
SRR13744811	PRJNA645906	AMPLICON	SAMN17979028	SRX10131861	SARS-CoV-2/human/USA/CA-CZB-22801/2020	Illumina NovaSeq 6000	PAIRED	PCR	VIRAL RNA	Severe acute respiratory syndrome coronavirus 2	Homo sapiens	ILLUMINA	2020-12-28	United States	North America	27	7343.37	7924	0.995954	219588854
SRR13744812	PRJNA645906	AMPLICON	SAMN17979027	SRX10131860	SARS-CoV-2/human/USA/CA-CZB-22800/2020	Illumina NovaSeq 6000	PAIRED	PCR	VIRAL RNA	Severe acute respiratory syndrome coronavirus 2	Homo sapiens	ILLUMINA	2020-12-28	United States	North America	29	6551.2	7373	0.986791	195900493
SRR13744813	PRJNA645906	AMPLICON	SAMN17979026	SRX10131859	SARS-CoV-2/human/USA/CA-CZB-22799/2020	Illumina NovaSeq 6000	PAIRED	PCR	VIRAL RNA	Severe acute respiratory syndrome coronavirus 2	Homo sapiens	ILLUMINA	2020-12-28	United States	North America	26	1603.53	1535	0.986791	47950251
SRR13744814	PRJNA645906	AMPLICON	SAMN17979025	SRX10131858	SARS-CoV-2/human/USA/CA-CZB-22798/2020	Illumina NovaSeq 6000	PAIRED	PCR	VIRAL RNA	Severe acute respiratory syndrome coronavirus 2	Homo sapiens	ILLUMINA	2020-12-28	United States	North America	28	3563	3314	0.9795	106544525
SRR13744816	PRJNA645906	AMPLICON	SAMN17979024	SRX10131856	SARS-CoV-2/human/USA/CA-CZB-22797/2020	Illumina NovaSeq 6000	PAIRED	PCR	VIRAL RNA	Severe acute respiratory syndrome coronavirus 2	Homo sapiens	ILLUMINA	2020-12-28	United States	North America	26	5374.63	5699	0.981507	160717684
SRR13744817	PRJNA645906	AMPLICON	SAMN17979023	SRX10131855	SARS-CoV-2/human/USA/CA-CZB-22796/2020	Illumina NovaSeq 6000	PAIRED	PCR	VIRAL RNA	Severe acute respiratory syndrome coronavirus 2	Homo sapiens	ILLUMINA	2020-12-28	United States	North America	28	5997.29	6675	0.981507	179337073
SRR13744818	PRJNA645906	AMPLICON	SAMN17979022	SRX10131854	SARS-CoV-2/human/USA/CA-CZB-22795/2020	Illumina NovaSeq 6000	PAIRED	PCR	VIRAL RNA	Severe acute respiratory syndrome coronavirus 2	Homo sapiens	ILLUMINA	2020-12-28	United States	North America	30	6490.29	7321	0.986791	194079125
SRR13744819	PRJNA645906	AMPLICON	SAMN17979021	SRX10131853	SARS-CoV-2/human/USA/CA-CZB-22794/2020	Illumina NovaSeq 6000	PAIRED	PCR	VIRAL RNA	Severe acute respiratory syndrome coronavirus 2	Homo sapiens	ILLUMINA	2020-12-28	United States	North America	29	4993.68	5194	0.9795	149326099
SRR13744820	PRJNA645906	AMPLICON	SAMN17979020	SRX10131852	SARS-CoV-2/human/USA/CA-CZB-22793/2020	Illumina NovaSeq 6000	PAIRED	PCR	VIRAL RNA	Severe acute respiratory syndrome coronavirus 2	Homo sapiens	ILLUMINA	2020-12-28	United States	North America	26	6689.91	7428	0.99592	200048345
SRR13744821	PRJNA645906	AMPLICON	SAMN17979019	SRX10131851	SARS-CoV-2/human/USA/CA-CZB-22792/2020	Illumina NovaSeq 6000	PAIRED	PCR	VIRAL RNA	Severe acute respiratory syndrome coronavirus 2	Homo sapiens	ILLUMINA	2020-12-28	United States	North America	28	6131.6	6569	0.991673	183353319
SRR13744822	PRJNA645906	AMPLICON	SAMN17979018	SRX10131850	SARS-CoV-2/human/USA/CA-CZB-22791/2020	Illumina NovaSeq 6000	PAIRED	PCR	VIRAL RNA	Severe acute respiratory syndrome coronavirus 2	Homo sapiens	ILLUMINA	2020-12-28	United States	North America	27	5129.55	5201	0.987025	153388897
SRR13744823	PRJNA645906	AMPLICON	SAMN17979017	SRX10131849	SARS-CoV-2/human/USA/CA-CZB-22790/2020	Illumina NovaSeq 6000	PAIRED	PCR	VIRAL RNA	Severe acute respiratory syndrome coronavirus 2	Homo sapiens	ILLUMINA	2020-12-28	United States	North America	27	6830.95	7550	0.986791	204265987
SRR13744824	PRJNA645906	AMPLICON	SAMN17979016	SRX10131848	SARS-CoV-2/human/USA/CA-CZB-22789/2020	Illumina NovaSeq 6000	PAIRED	PCR	VIRAL RNA	Severe acute respiratory syndrome coronavirus 2	Homo sapiens	ILLUMINA	2020-12-28	United States	North America	26	6958.41	7707	0.986791	208077250
SRR13744825	PRJNA645906	AMPLICON	SAMN17979015	SRX10131847	SARS-CoV-2/human/USA/CA-CZB-22788/2020	Illumina NovaSeq 6000	PAIRED	PCR	VIRAL RNA	Severe acute respiratory syndrome coronavirus 2	Homo sapiens	ILLUMINA	2020-12-29	United States	North America	35	7122.99	7868	0.986791	212998881
SRR13744826	PRJNA645906	AMPLICON	SAMN17978880	SRX10131846	SARS-CoV-2/human/USA/CA-CZB-16611/2020	Illumina NovaSeq 6000	PAIRED	PCR	VIRAL RNA	Severe acute respiratory syndrome coronavirus 2	Homo sapiens	ILLUMINA	2020-12-08	United States	North America	20	5819.51	6611	0.989834	174020773
SRR13744827	PRJNA645906	AMPLICON	SAMN17979014	SRX10131845	SARS-CoV-2/human/USA/CA-CZB-22787/2020	Illumina NovaSeq 6000	PAIRED	PCR	VIRAL RNA	Severe acute respiratory syndrome coronavirus 2	Homo sapiens	ILLUMINA	2020-12-28	United States	North America	29	6985.35	7816	0.976524	208882931
SRR13744828	PRJNA645906	AMPLICON	SAMN17979013	SRX10131844	SARS-CoV-2/human/USA/CA-CZB-22786/2020	Illumina NovaSeq 6000	PAIRED	PCR	VIRAL RNA	Severe acute respiratory syndrome coronavirus 2	Homo sapiens	ILLUMINA	2020-12-28	United States	North America	36	6886.21	7744	0.986791	205918192
SRR13744830	PRJNA645906	AMPLICON	SAMN17979011	SRX10131842	SARS-CoV-2/human/USA/CA-CZB-22784/2020	Illumina NovaSeq 6000	PAIRED	PCR	VIRAL RNA	Severe acute respiratory syndrome coronavirus 2	Homo sapiens	ILLUMINA	2020-12-28	United States	North America	28	771.84	622	0.952179	23080326
SRR13744831	PRJNA645906	AMPLICON	SAMN17979010	SRX10131841	SARS-CoV-2/human/USA/CA-CZB-22783/2020	Illumina NovaSeq 6000	PAIRED	PCR	VIRAL RNA	Severe acute respiratory syndrome coronavirus 2	Homo sapiens	ILLUMINA	2020-12-27	United States	North America	37	807.308	699	0.962445	24140933
SRR13744832	PRJNA645906	AMPLICON	SAMN17979009	SRX10131840	SARS-CoV-2/human/USA/CA-CZB-22782/2020	Illumina NovaSeq 6000	PAIRED	PCR	VIRAL RNA	Severe acute respiratory syndrome coronavirus 2	Homo sapiens	ILLUMINA	2020-12-28	United States	North America	26	6757.92	7546	0.995954	202082110
SRR13744833	PRJNA645906	AMPLICON	SAMN17979008	SRX10131839	SARS-CoV-2/human/USA/CA-CZB-22781/2020	Illumina NovaSeq 6000	PAIRED	PCR	VIRAL RNA	Severe acute respiratory syndrome coronavirus 2	Homo sapiens	ILLUMINA	2020-12-28	United States	North America	27	6608.21	7326	0.995954	197605208
SRR13744834	PRJNA645906	AMPLICON	SAMN17979007	SRX10131838	SARS-CoV-2/human/USA/CA-CZB-22780/2020	Illumina NovaSeq 6000	PAIRED	PCR	VIRAL RNA	Severe acute respiratory syndrome coronavirus 2	Homo sapiens	ILLUMINA	2020-12-28	United States	North America	32	5633.26	6129	0.988663	168451510
SRR13744835	PRJNA645906	AMPLICON	SAMN17979006	SRX10131837	SARS-CoV-2/human/USA/CA-CZB-22779/2020	Illumina NovaSeq 6000	PAIRED	PCR	VIRAL RNA	Severe acute respiratory syndrome coronavirus 2	Homo sapiens	ILLUMINA	2020-12-28	United States	North America	25	6854.53	7568	0.995954	204970880
SRR13744836	PRJNA645906	AMPLICON	SAMN17979005	SRX10131836	SARS-CoV-2/human/USA/CA-CZB-22778/2020	Illumina NovaSeq 6000	PAIRED	PCR	VIRAL RNA	Severe acute respiratory syndrome coronavirus 2	Homo sapiens	ILLUMINA	2020-12-27	United States	North America	29	3807.54	3581	0.986791	113856769
SRR13744837	PRJNA645906	AMPLICON	SAMN17978879	SRX10131835	SARS-CoV-2/human/USA/CA-CZB-16610/2020	Illumina NovaSeq 6000	PAIRED	PCR	VIRAL RNA	Severe acute respiratory syndrome coronavirus 2	Homo sapiens	ILLUMINA	2020-12-08	United States	North America	19	3417.04	3139	0.959736	102179647
SRR13744838	PRJNA645906	AMPLICON	SAMN17979004	SRX10131834	SARS-CoV-2/human/USA/CA-CZB-22777/2020	Illumina NovaSeq 6000	PAIRED	PCR	VIRAL RNA	Severe acute respiratory syndrome coronavirus 2	Homo sapiens	ILLUMINA	2020-12-29	United States	North America	34	782.618	628	0.93305	23402634
SRR13744840	PRJNA645906	AMPLICON	SAMN17979002	SRX10131832	SARS-CoV-2/human/USA/CA-CZB-22774/2020	Illumina NovaSeq 6000	PAIRED	PCR	VIRAL RNA	Severe acute respiratory syndrome coronavirus 2	Homo sapiens	ILLUMINA	2020-12-28	United States	North America	29	6612.44	7685	0.9795	197731683
SRR13744841	PRJNA645906	AMPLICON	SAMN17979001	SRX10131831	SARS-CoV-2/human/USA/CA-CZB-22773/2020	Illumina NovaSeq 6000	PAIRED	PCR	VIRAL RNA	Severe acute respiratory syndrome coronavirus 2	Homo sapiens	ILLUMINA	2020-12-29	United States	North America	20	4158.31	3874	0.988663	124346086
SRR13744842	PRJNA645906	AMPLICON	SAMN17979000	SRX10131830	SARS-CoV-2/human/USA/CA-CZB-22772/2020	Illumina NovaSeq 6000	PAIRED	PCR	VIRAL RNA	Severe acute respiratory syndrome coronavirus 2	Homo sapiens	ILLUMINA	2020-12-28	United States	North America	27	4866.34	5037	0.9795	145518183
SRR13744843	PRJNA645906	AMPLICON	SAMN17978999	SRX10131829	SARS-CoV-2/human/USA/CA-CZB-22771/2020	Illumina NovaSeq 6000	PAIRED	PCR	VIRAL RNA	Severe acute respiratory syndrome coronavirus 2	Homo sapiens	ILLUMINA	2020-12-28	United States	North America	27	5159.33	5360	0.9795	154279588
SRR13744844	PRJNA645906	AMPLICON	SAMN17978998	SRX10131828	SARS-CoV-2/human/USA/CA-CZB-22770/2020	Illumina NovaSeq 6000	PAIRED	PCR	VIRAL RNA	Severe acute respiratory syndrome coronavirus 2	Homo sapiens	ILLUMINA	2020-12-28	United States	North America	28	6307.74	6969	0.981139	188620216
SRR13744845	PRJNA645906	AMPLICON	SAMN17978997	SRX10131827	SARS-CoV-2/human/USA/CA-CZB-22769/2020	Illumina NovaSeq 6000	PAIRED	PCR	VIRAL RNA	Severe acute respiratory syndrome coronavirus 2	Homo sapiens	ILLUMINA	2020-12-28	United States	North America	25	1472.77	979	0.924121	44040108
SRR13744847	PRJNA645906	AMPLICON	SAMN17978995	SRX10131825	SARS-CoV-2/human/USA/CA-CZB-22766/2020	Illumina NovaSeq 6000	PAIRED	PCR	VIRAL RNA	Severe acute respiratory syndrome coronavirus 2	Homo sapiens	ILLUMINA	2020-12-29	United States	North America	27	5903.48	6471	0.983513	176531778
SRR13744848	PRJNA645906	AMPLICON	SAMN17978878	SRX10131824	SARS-CoV-2/human/USA/CA-CZB-16609/2020	Illumina NovaSeq 6000	PAIRED	PCR	VIRAL RNA	Severe acute respiratory syndrome coronavirus 2	Homo sapiens	ILLUMINA	2020-12-08	United States	North America	19	1604.06	1005	0.903087	47966262
SRR13744849	PRJNA645906	AMPLICON	SAMN17978994	SRX10131823	SARS-CoV-2/human/USA/CA-CZB-22765/2020	Illumina NovaSeq 6000	PAIRED	PCR	VIRAL RNA	Severe acute respiratory syndrome coronavirus 2	Homo sapiens	ILLUMINA	2020-12-28	United States	North America	43	1318.4	1097	0.971775	39424110
SRR13744850	PRJNA645906	AMPLICON	SAMN17978993	SRX10131822	SARS-CoV-2/human/USA/CA-CZB-22764/2020	Illumina NovaSeq 6000	PAIRED	PCR	VIRAL RNA	Severe acute respiratory syndrome coronavirus 2	Homo sapiens	ILLUMINA	2020-12-28	United States	North America	29	6159.65	6863	0.973748	184192131
SRR13744851	PRJNA645906	AMPLICON	SAMN17978992	SRX10131821	SARS-CoV-2/human/USA/CA-CZB-22762/2020	Illumina NovaSeq 6000	PAIRED	PCR	VIRAL RNA	Severe acute respiratory syndrome coronavirus 2	Homo sapiens	ILLUMINA	2020-12-28	United States	North America	32	3920.58	3698	0.9795	117237073
SRR13744852	PRJNA645906	AMPLICON	SAMN17978991	SRX10131820	SARS-CoV-2/human/USA/CA-CZB-22761/2020	Illumina NovaSeq 6000	PAIRED	PCR	VIRAL RNA	Severe acute respiratory syndrome coronavirus 2	Homo sapiens	ILLUMINA	2020-12-28	United States	North America	32	2041.35	1869	0.9795	61042553
SRR13744853	PRJNA645906	AMPLICON	SAMN17978990	SRX10131819	SARS-CoV-2/human/USA/CA-CZB-22760/2020	Illumina NovaSeq 6000	PAIRED	PCR	VIRAL RNA	Severe acute respiratory syndrome coronavirus 2	Homo sapiens	ILLUMINA	2020-12-28	United States	North America	32	6663.6	7499	0.977394	199261667
SRR13744854	PRJNA645906	AMPLICON	SAMN17978989	SRX10131818	SARS-CoV-2/human/USA/CA-CZB-22759/2020	Illumina NovaSeq 6000	PAIRED	PCR	VIRAL RNA	Severe acute respiratory syndrome coronavirus 2	Homo sapiens	ILLUMINA	2020-12-28	United States	North America	32	5312.21	5634	0.9795	158850928
SRR13744855	PRJNA645906	AMPLICON	SAMN17978988	SRX10131817	SARS-CoV-2/human/USA/CA-CZB-22758/2020	Illumina NovaSeq 6000	PAIRED	PCR	VIRAL RNA	Severe acute respiratory syndrome coronavirus 2	Homo sapiens	ILLUMINA	2020-12-28	United States	North America	34	6216.41	6768	0.986791	185889183
SRR13744856	PRJNA645906	AMPLICON	SAMN17978987	SRX10131816	SARS-CoV-2/human/USA/CA-CZB-23379/2021	Illumina NovaSeq 6000	PAIRED	PCR	VIRAL RNA	Severe acute respiratory syndrome coronavirus 2	Homo sapiens	ILLUMINA	2021-01-29	United States	North America	24	2115.48	1687	0.960071	63259328
SRR13744857	PRJNA645906	AMPLICON	SAMN17978986	SRX10131815	SARS-CoV-2/human/USA/CA-CZB-23378/2021	Illumina NovaSeq 6000	PAIRED	PCR	VIRAL RNA	Severe acute respiratory syndrome coronavirus 2	Homo sapiens	ILLUMINA	2021-01-29	United States	North America	30	1959.8	1817	0.972344	58603751
SRR13744858	PRJNA645906	AMPLICON	SAMN17978985	SRX10131814	SARS-CoV-2/human/USA/CA-CZB-23377/2021	Illumina NovaSeq 6000	PAIRED	PCR	VIRAL RNA	Severe acute respiratory syndrome coronavirus 2	Homo sapiens	ILLUMINA	2021-01-28	United States	North America	23	1210.41	1064	0.976992	36194898
SRR13744859	PRJNA645906	AMPLICON	SAMN17978877	SRX10131813	SARS-CoV-2/human/USA/CA-CZB-16606/2020	Illumina NovaSeq 6000	PAIRED	PCR	VIRAL RNA	Severe acute respiratory syndrome coronavirus 2	Homo sapiens	ILLUMINA	2020-12-08	United States	North America	20	5790.84	6761	0.978698	173163387
SRR13744860	PRJNA645906	AMPLICON	SAMN17978984	SRX10131812	SARS-CoV-2/human/USA/CA-CZB-23376/2021	Illumina NovaSeq 6000	PAIRED	PCR	VIRAL RNA	Severe acute respiratory syndrome coronavirus 2	Homo sapiens	ILLUMINA	2021-01-28	United States	North America	22	613.834	546	0.950841	18355471
SRR13744862	PRJNA645906	AMPLICON	SAMN17978982	SRX10131810	SARS-CoV-2/human/USA/CA-CZB-23107/2020	Illumina NovaSeq 6000	PAIRED	PCR	VIRAL RNA	Severe acute respiratory syndrome coronavirus 2	Homo sapiens	ILLUMINA	2020-12-04	United States	North America	22	1730.08	1172	0.906999	51734556
SRR13744863	PRJNA645906	AMPLICON	SAMN17978981	SRX10131809	SARS-CoV-2/human/USA/CA-CZB-23106/2020	Illumina NovaSeq 6000	PAIRED	PCR	VIRAL RNA	Severe acute respiratory syndrome coronavirus 2	Homo sapiens	ILLUMINA	2020-12-03	United States	North America	16	5004.07	5192	0.988195	149636849
SRR13744865	PRJNA645906	AMPLICON	SAMN17978979	SRX10131807	SARS-CoV-2/human/USA/CA-CZB-23097/2020	Illumina NovaSeq 6000	PAIRED	PCR	VIRAL RNA	Severe acute respiratory syndrome coronavirus 2	Homo sapiens	ILLUMINA	2020-12-02	United States	North America	21	2066.13	1741	0.966592	61783620
SRR13744866	PRJNA645906	AMPLICON	SAMN17978978	SRX10131806	SARS-CoV-2/human/USA/CA-CZB-23096/2020	Illumina NovaSeq 6000	PAIRED	PCR	VIRAL RNA	Severe acute respiratory syndrome coronavirus 2	Homo sapiens	ILLUMINA	2020-12-02	United States	North America	23	4582	4349	0.987125	137015548
SRR13744868	PRJNA645906	AMPLICON	SAMN17978976	SRX10131804	SARS-CoV-2/human/USA/CA-CZB-23093/2020	Illumina NovaSeq 6000	PAIRED	PCR	VIRAL RNA	Severe acute respiratory syndrome coronavirus 2	Homo sapiens	ILLUMINA	2020-12-02	United States	North America	23	6025.81	6846	0.988496	180189782
SRR13744869	PRJNA645906	AMPLICON	SAMN17978975	SRX10131803	SARS-CoV-2/human/USA/CA-CZB-23091/2020	Illumina NovaSeq 6000	PAIRED	PCR	VIRAL RNA	Severe acute respiratory syndrome coronavirus 2	Homo sapiens	ILLUMINA	2020-12-02	United States	North America	23	6191.96	6866	0.993613	185158044
SRR13744870	PRJNA645906	AMPLICON	SAMN17978876	SRX10131802	SARS-CoV-2/human/USA/CA-CZB-16605/2020	Illumina NovaSeq 6000	PAIRED	PCR	VIRAL RNA	Severe acute respiratory syndrome coronavirus 2	Homo sapiens	ILLUMINA	2020-12-08	United States	North America	18	3822.57	3557	0.971307	114306418
SRR13744872	PRJNA645906	AMPLICON	SAMN17978973	SRX10131800	SARS-CoV-2/human/USA/CA-CZB-23088/2020	Illumina NovaSeq 6000	PAIRED	PCR	VIRAL RNA	Severe acute respiratory syndrome coronavirus 2	Homo sapiens	ILLUMINA	2020-12-02	United States	North America	21	3462.29	3036	0.946594	103532916
SRR13744873	PRJNA645906	AMPLICON	SAMN17978972	SRX10131799	SARS-CoV-2/human/USA/CA-CZB-23084/2020	Illumina NovaSeq 6000	PAIRED	PCR	VIRAL RNA	Severe acute respiratory syndrome coronavirus 2	Homo sapiens	ILLUMINA	2020-12-02	United States	North America	22	5824.08	6451	0.986791	174157594
SRR13744874	PRJNA645906	AMPLICON	SAMN17978971	SRX10131798	SARS-CoV-2/human/USA/CA-CZB-23083/2020	Illumina NovaSeq 6000	PAIRED	PCR	VIRAL RNA	Severe acute respiratory syndrome coronavirus 2	Homo sapiens	ILLUMINA	2020-12-02	United States	North America	16	5536.98	6187	0.988663	165572277
SRR13744875	PRJNA645906	AMPLICON	SAMN17978970	SRX10131797	SARS-CoV-2/human/USA/CA-CZB-23082/2020	Illumina NovaSeq 6000	PAIRED	PCR	VIRAL RNA	Severe acute respiratory syndrome coronavirus 2	Homo sapiens	ILLUMINA	2020-12-02	United States	North America	22	3778.43	3525	0.988663	112986511
SRR13744876	PRJNA645906	AMPLICON	SAMN17978969	SRX10131796	SARS-CoV-2/human/USA/CA-CZB-23081/2020	Illumina NovaSeq 6000	PAIRED	PCR	VIRAL RNA	Severe acute respiratory syndrome coronavirus 2	Homo sapiens	ILLUMINA	2020-12-02	United States	North America	22	660.652	524	0.907133	19755487
SRR13744878	PRJNA645906	AMPLICON	SAMN17978967	SRX10131794	SARS-CoV-2/human/USA/CA-CZB-23076/2020	Illumina NovaSeq 6000	PAIRED	PCR	VIRAL RNA	Severe acute respiratory syndrome coronavirus 2	Homo sapiens	ILLUMINA	2020-12-01	United States	North America	21	4894.42	4950	0.988663	146357829
SRR13744879	PRJNA645906	AMPLICON	SAMN17978966	SRX10131793	SARS-CoV-2/human/USA/CA-CZB-23074/2020	Illumina NovaSeq 6000	PAIRED	PCR	VIRAL RNA	Severe acute respiratory syndrome coronavirus 2	Homo sapiens	ILLUMINA	2020-12-01	United States	North America	17	3855.54	3639	0.979032	115292242
SRR13748053	PRJNA614995	AMPLICON	SAMN18006702	SRX10134887	UT-UPHL-2101362206	Illumina MiSeq	PAIRED	PCR	VIRAL RNA	Severe acute respiratory syndrome coronavirus 2	Homo sapiens	ILLUMINA	2021-01-20	United States	North America	22	1043.51	935	0.912785	31204163
SRR13748703	PRJNA686984	AMPLICON	SAMN18006801	SRX10135555	CO-CDPHE-2010316331	Illumina MiSeq	PAIRED	PCR	VIRAL RNA	Severe acute respiratory syndrome coronavirus 2	Homo sapiens	ILLUMINA	2020-10-28	United States	North America	18	2391.86	2242	0.995954	71523894
SRR13748704	PRJNA686984	AMPLICON	SAMN18006873	SRX10135554	CO-CDPHE-2100360011	Illumina MiSeq	PAIRED	PCR	VIRAL RNA	Severe acute respiratory syndrome coronavirus 2	Homo sapiens	ILLUMINA	2021-02-07	United States	North America	32	1817.26	1808	0.978798	54341600
SRR13748705	PRJNA686984	AMPLICON	SAMN18006872	SRX10135553	CO-CDPHE-2100356989	Illumina MiSeq	PAIRED	PCR	VIRAL RNA	Severe acute respiratory syndrome coronavirus 2	Homo sapiens	ILLUMINA	2021-01-24	United States	North America	20	2493.58	2588	0.985219	74565380
SRR13748706	PRJNA686984	AMPLICON	SAMN18006800	SRX10135552	CO-CDPHE-2010316103	Illumina MiSeq	PAIRED	PCR	VIRAL RNA	Severe acute respiratory syndrome coronavirus 2	Homo sapiens	ILLUMINA	2020-10-28	United States	North America	20	1855.04	1729	0.995954	55471227
SRR13748707	PRJNA686984	AMPLICON	SAMN18006871	SRX10135551	CO-CDPHE-2100356823	Illumina MiSeq	PAIRED	PCR	VIRAL RNA	Severe acute respiratory syndrome coronavirus 2	Homo sapiens	ILLUMINA	2020-10-21	United States	North America	22	2512.21	2319	0.93004	75122637
SRR13748708	PRJNA686984	AMPLICON	SAMN18006870	SRX10135550	CO-CDPHE-2100356815	Illumina MiSeq	PAIRED	PCR	VIRAL RNA	Severe acute respiratory syndrome coronavirus 2	Homo sapiens	ILLUMINA	2021-02-04	United States	North America	26	1649.06	1623	0.97512	49311911
SRR13748709	PRJNA686984	AMPLICON	SAMN18006869	SRX10135549	CO-CDPHE-2100356814	Illumina MiSeq	PAIRED	PCR	VIRAL RNA	Severe acute respiratory syndrome coronavirus 2	Homo sapiens	ILLUMINA	2021-02-04	United States	North America	22	1389.47	1365	0.966726	41549278
SRR13748710	PRJNA686984	AMPLICON	SAMN18006868	SRX10135548	CO-CDPHE-2100356813	Illumina MiSeq	PAIRED	PCR	VIRAL RNA	Severe acute respiratory syndrome coronavirus 2	Homo sapiens	ILLUMINA	2021-02-04	United States	North America	28	1966.43	1825	0.99592	58802151
SRR13748711	PRJNA686984	AMPLICON	SAMN18006867	SRX10135547	CO-CDPHE-2100356804	Illumina MiSeq	PAIRED	PCR	VIRAL RNA	Severe acute respiratory syndrome coronavirus 2	Homo sapiens	ILLUMINA	2021-02-05	United States	North America	31	2012.69	1941	0.990402	60185478
SRR13748712	PRJNA686984	AMPLICON	SAMN18006866	SRX10135546	CO-CDPHE-2100356797	Illumina MiSeq	PAIRED	PCR	VIRAL RNA	Severe acute respiratory syndrome coronavirus 2	Homo sapiens	ILLUMINA	2021-02-04	United States	North America	40	2184.21	2129	0.993746	65314541
SRR13748713	PRJNA686984	AMPLICON	SAMN18006865	SRX10135545	CO-CDPHE-2100356788	Illumina MiSeq	PAIRED	PCR	VIRAL RNA	Severe acute respiratory syndrome coronavirus 2	Homo sapiens	ILLUMINA	2021-02-03	United States	North America	23	2416.33	2332	0.955155	72255619
SRR13748714	PRJNA686984	AMPLICON	SAMN18006864	SRX10135544	CO-CDPHE-2100356771	Illumina MiSeq	PAIRED	PCR	VIRAL RNA	Severe acute respiratory syndrome coronavirus 2	Homo sapiens	ILLUMINA	2021-02-03	United States	North America	26	2041.12	2029	0.964953	61035650
SRR13748715	PRJNA686984	AMPLICON	SAMN18006863	SRX10135543	CO-CDPHE-2100356743	Illumina MiSeq	PAIRED	PCR	VIRAL RNA	Severe acute respiratory syndrome coronavirus 2	Homo sapiens	ILLUMINA	2021-02-05	United States	North America	29	1827.09	1735	0.995318	54635414
SRR13748716	PRJNA686984	AMPLICON	SAMN18006862	SRX10135542	CO-CDPHE-2100347923	Illumina MiSeq	PAIRED	PCR	VIRAL RNA	Severe acute respiratory syndrome coronavirus 2	Homo sapiens	ILLUMINA	2021-02-03	United States	North America	28	2374.56	2081	0.93208	71006430
SRR13748717	PRJNA686984	AMPLICON	SAMN18006799	SRX10135541	CO-CDPHE-2010316035	Illumina MiSeq	PAIRED	PCR	VIRAL RNA	Severe acute respiratory syndrome coronavirus 2	Homo sapiens	ILLUMINA	2020-10-28	United States	North America	20	1262.14	1255	0.979634	37741739
SRR13748718	PRJNA686984	AMPLICON	SAMN18006861	SRX10135540	CO-CDPHE-2100347372	Illumina MiSeq	PAIRED	PCR	VIRAL RNA	Severe acute respiratory syndrome coronavirus 2	Homo sapiens	ILLUMINA	2021-02-04	United States	North America	26	1548.95	1601	0.958967	46318104
SRR13748719	PRJNA686984	AMPLICON	SAMN18006860	SRX10135539	CO-CDPHE-2100347340	Illumina MiSeq	PAIRED	PCR	VIRAL RNA	Severe acute respiratory syndrome coronavirus 2	Homo sapiens	ILLUMINA	2021-02-04	United States	North America	31	1692.51	1645	0.986791	50611237
SRR13748720	PRJNA686984	AMPLICON	SAMN18006859	SRX10135538	CO-CDPHE-2100347328	Illumina MiSeq	PAIRED	PCR	VIRAL RNA	Severe acute respiratory syndrome coronavirus 2	Homo sapiens	ILLUMINA	2021-02-04	United States	North America	28	1727.47	1769	0.972745	51656428
SRR13748721	PRJNA686984	AMPLICON	SAMN18006858	SRX10135537	CO-CDPHE-2100347287	Illumina MiSeq	PAIRED	PCR	VIRAL RNA	Severe acute respiratory syndrome coronavirus 2	Homo sapiens	ILLUMINA	2021-02-04	United States	North America	30	2064.85	2072	0.984818	61745102
SRR13748722	PRJNA686984	AMPLICON	SAMN18006857	SRX10135536	CO-CDPHE-2100345393	Illumina MiSeq	PAIRED	PCR	VIRAL RNA	Severe acute respiratory syndrome coronavirus 2	Homo sapiens	ILLUMINA	2021-02-04	United States	North America	35	2096.3	1981	0.993412	62685785
SRR13748723	PRJNA686984	AMPLICON	SAMN18006856	SRX10135535	CO-CDPHE-2100345276	Illumina MiSeq	PAIRED	PCR	VIRAL RNA	Severe acute respiratory syndrome coronavirus 2	Homo sapiens	ILLUMINA	2021-02-04	United States	North America	29	2209.54	2082	0.99592	66071967
SRR13748724	PRJNA686984	AMPLICON	SAMN18006855	SRX10135534	CO-CDPHE-2100343262	Illumina MiSeq	PAIRED	PCR	VIRAL RNA	Severe acute respiratory syndrome coronavirus 2	Homo sapiens	ILLUMINA	2021-02-04	United States	North America	26	2207.2	2157	0.995753	66001917
SRR13748725	PRJNA686984	AMPLICON	SAMN18006854	SRX10135533	CO-CDPHE-2100343210	Illumina MiSeq	PAIRED	PCR	VIRAL RNA	Severe acute respiratory syndrome coronavirus 2	Homo sapiens	ILLUMINA	2021-02-04	United States	North America	25	1930.22	1886	0.994817	57719477
SRR13748727	PRJNA686984	AMPLICON	SAMN18006852	SRX10135531	CO-CDPHE-2100343152	Illumina MiSeq	PAIRED	PCR	VIRAL RNA	Severe acute respiratory syndrome coronavirus 2	Homo sapiens	ILLUMINA	2021-02-04	United States	North America	29	2086.6	2168	0.969669	62395620
SRR13748728	PRJNA686984	AMPLICON	SAMN18006798	SRX10135530	CO-CDPHE-2010315914	Illumina MiSeq	PAIRED	PCR	VIRAL RNA	Severe acute respiratory syndrome coronavirus 2	Homo sapiens	ILLUMINA	2020-10-28	United States	North America	20	1940.68	1856	0.995954	58032284
SRR13748729	PRJNA686984	AMPLICON	SAMN18006851	SRX10135529	CO-CDPHE-2100343145	Illumina MiSeq	PAIRED	PCR	VIRAL RNA	Severe acute respiratory syndrome coronavirus 2	Homo sapiens	ILLUMINA	2021-02-04	United States	North America	26	1615.85	1548	0.995954	48318723
SRR13748730	PRJNA686984	AMPLICON	SAMN18006850	SRX10135528	CO-CDPHE-2100343124	Illumina MiSeq	PAIRED	PCR	VIRAL RNA	Severe acute respiratory syndrome coronavirus 2	Homo sapiens	ILLUMINA	2021-02-04	United States	North America	25	2264.75	2273	0.988061	67722690
SRR13748732	PRJNA686984	AMPLICON	SAMN18006848	SRX10135526	CO-CDPHE-2100342606	Illumina MiSeq	PAIRED	PCR	VIRAL RNA	Severe acute respiratory syndrome coronavirus 2	Homo sapiens	ILLUMINA	2021-02-02	United States	North America	27	1862.15	1975	0.973213	55683875
SRR13748733	PRJNA686984	AMPLICON	SAMN18006847	SRX10135525	CO-CDPHE-2100341960	Illumina MiSeq	PAIRED	PCR	VIRAL RNA	Severe acute respiratory syndrome coronavirus 2	Homo sapiens	ILLUMINA	2021-02-02	United States	North America	23	1923.03	1806	0.995485	57504457
SRR13748734	PRJNA686984	AMPLICON	SAMN18006846	SRX10135524	CO-CDPHE-2100339170	Illumina MiSeq	PAIRED	PCR	VIRAL RNA	Severe acute respiratory syndrome coronavirus 2	Homo sapiens	ILLUMINA	2021-02-03	United States	North America	28	2037.55	2071	0.986891	60928776
SRR13748735	PRJNA686984	AMPLICON	SAMN18006845	SRX10135523	CO-CDPHE-2100339144	Illumina MiSeq	PAIRED	PCR	VIRAL RNA	Severe acute respiratory syndrome coronavirus 2	Homo sapiens	ILLUMINA	2021-02-03	United States	North America	28	1808.7	1783	0.995786	54085419
SRR13748736	PRJNA686984	AMPLICON	SAMN18006844	SRX10135522	CO-CDPHE-2100339132	Illumina MiSeq	PAIRED	PCR	VIRAL RNA	Severe acute respiratory syndrome coronavirus 2	Homo sapiens	ILLUMINA	2021-02-03	United States	North America	28	1766.88	1749	0.975688	52835025
SRR13748737	PRJNA686984	AMPLICON	SAMN18006843	SRX10135521	CO-CDPHE-2100339048	Illumina MiSeq	PAIRED	PCR	VIRAL RNA	Severe acute respiratory syndrome coronavirus 2	Homo sapiens	ILLUMINA	2021-02-03	United States	North America	28	1982.91	2040	0.98037	59295010
SRR13748738	PRJNA686984	AMPLICON	SAMN18006842	SRX10135520	CO-CDPHE-2100338861	Illumina MiSeq	PAIRED	PCR	VIRAL RNA	Severe acute respiratory syndrome coronavirus 2	Homo sapiens	ILLUMINA	2021-02-03	United States	North America	27	2238.24	2213	0.995954	66930144
SRR13748739	PRJNA686984	AMPLICON	SAMN18006797	SRX10135519	CO-CDPHE-2010315790	Illumina MiSeq	PAIRED	PCR	VIRAL RNA	Severe acute respiratory syndrome coronavirus 2	Homo sapiens	ILLUMINA	2020-10-28	United States	North America	19	1907.47	1775	0.995954	57039068
SRR13748740	PRJNA686984	AMPLICON	SAMN18006841	SRX10135518	CO-CDPHE-2100338838	Illumina MiSeq	PAIRED	PCR	VIRAL RNA	Severe acute respiratory syndrome coronavirus 2	Homo sapiens	ILLUMINA	2021-02-03	United States	North America	26	2048.86	1692	0.900913	61266961
SRR13748741	PRJNA686984	AMPLICON	SAMN18006840	SRX10135517	CO-CDPHE-2100338832	Illumina MiSeq	PAIRED	PCR	VIRAL RNA	Severe acute respiratory syndrome coronavirus 2	Homo sapiens	ILLUMINA	2021-02-03	United States	North America	28	1799.96	1845	0.978464	53824129
SRR13748742	PRJNA686984	AMPLICON	SAMN18006839	SRX10135516	CO-CDPHE-2100338822	Illumina MiSeq	PAIRED	PCR	VIRAL RNA	Severe acute respiratory syndrome coronavirus 2	Homo sapiens	ILLUMINA	2021-02-03	United States	North America	25	1808.68	1660	0.930843	54084905
SRR13748743	PRJNA686984	AMPLICON	SAMN18006838	SRX10135515	CO-CDPHE-2100338666	Illumina MiSeq	PAIRED	PCR	VIRAL RNA	Severe acute respiratory syndrome coronavirus 2	Homo sapiens	ILLUMINA	2021-02-03	United States	North America	27	2124.61	1987	0.995954	63532090
SRR13748744	PRJNA686984	AMPLICON	SAMN18006837	SRX10135514	CO-CDPHE-2100335116	Illumina MiSeq	PAIRED	PCR	VIRAL RNA	Severe acute respiratory syndrome coronavirus 2	Homo sapiens	ILLUMINA	2021-02-03	United States	North America	19	2092.04	2174	0.979868	62558327
SRR13748746	PRJNA686984	AMPLICON	SAMN18006835	SRX10135512	CO-CDPHE-2100277643	Illumina MiSeq	PAIRED	PCR	VIRAL RNA	Severe acute respiratory syndrome coronavirus 2	Homo sapiens	ILLUMINA	2021-01-25	United States	North America	26	1780.95	1682	0.987058	53255849
SRR13748747	PRJNA686984	AMPLICON	SAMN18006834	SRX10135511	CO-CDPHE-2100269191	Illumina MiSeq	PAIRED	PCR	VIRAL RNA	Severe acute respiratory syndrome coronavirus 2	Homo sapiens	ILLUMINA	2021-01-25	United States	North America	32	1437.53	1382	0.995954	42986318
SRR13748748	PRJNA686984	AMPLICON	SAMN18006833	SRX10135510	CO-CDPHE-2100251775	Illumina MiSeq	PAIRED	PCR	VIRAL RNA	Severe acute respiratory syndrome coronavirus 2	Homo sapiens	ILLUMINA	2021-01-21	United States	North America	29	1666.19	1530	0.93208	49824215
SRR13748749	PRJNA686984	AMPLICON	SAMN18006832	SRX10135509	CO-CDPHE-2100247522	Illumina MiSeq	PAIRED	PCR	VIRAL RNA	Severe acute respiratory syndrome coronavirus 2	Homo sapiens	ILLUMINA	2021-01-20	United States	North America	25	2120.74	2136	0.942347	63416387
SRR13748751	PRJNA686984	AMPLICON	SAMN18006831	SRX10135507	CO-CDPHE-2100241115	Illumina MiSeq	PAIRED	PCR	VIRAL RNA	Severe acute respiratory syndrome coronavirus 2	Homo sapiens	ILLUMINA	2021-01-19	United States	North America	25	2963.87	2810	0.951644	88628717
SRR13748752	PRJNA686984	AMPLICON	SAMN18006830	SRX10135506	CO-CDPHE-2100240922	Illumina MiSeq	PAIRED	PCR	VIRAL RNA	Severe acute respiratory syndrome coronavirus 2	Homo sapiens	ILLUMINA	2021-01-19	United States	North America	36	2519.39	2062	0.908972	75337355
SRR13748753	PRJNA686984	AMPLICON	SAMN18006829	SRX10135505	CO-CDPHE-2100218600	Illumina MiSeq	PAIRED	PCR	VIRAL RNA	Severe acute respiratory syndrome coronavirus 2	Homo sapiens	ILLUMINA	2021-01-13	United States	North America	23	2786.42	2590	0.984784	83322380
SRR13748754	PRJNA686984	AMPLICON	SAMN18006828	SRX10135504	CO-CDPHE-2100217417	Illumina MiSeq	PAIRED	PCR	VIRAL RNA	Severe acute respiratory syndrome coronavirus 2	Homo sapiens	ILLUMINA	2021-01-13	United States	North America	26	1186.9	1067	0.917634	35491761
SRR13748755	PRJNA686984	AMPLICON	SAMN18006827	SRX10135503	CO-CDPHE-2100217313	Illumina MiSeq	PAIRED	PCR	VIRAL RNA	Severe acute respiratory syndrome coronavirus 2	Homo sapiens	ILLUMINA	2021-01-13	United States	North America	29	2618.3	2556	0.995954	78295118
SRR13748758	PRJNA686984	AMPLICON	SAMN18006824	SRX10135500	CO-CDPHE-2100213576	Illumina MiSeq	PAIRED	PCR	VIRAL RNA	Severe acute respiratory syndrome coronavirus 2	Homo sapiens	ILLUMINA	2021-01-11	United States	North America	26	2292.24	2020	0.922282	68544978
SRR13748759	PRJNA686984	AMPLICON	SAMN18006823	SRX10135499	CO-CDPHE-2100210887	Illumina MiSeq	PAIRED	PCR	VIRAL RNA	Severe acute respiratory syndrome coronavirus 2	Homo sapiens	ILLUMINA	2021-01-11	United States	North America	25	1428.09	1234	0.903722	42704236
SRR13748760	PRJNA686984	AMPLICON	SAMN18006822	SRX10135498	CO-CDPHE-2100207515	Illumina MiSeq	PAIRED	PCR	VIRAL RNA	Severe acute respiratory syndrome coronavirus 2	Homo sapiens	ILLUMINA	2021-01-11	United States	North America	21	2732.06	2604	0.962345	81696683
SRR13748761	PRJNA686984	AMPLICON	SAMN18006795	SRX10135497	CO-CDPHE-2010273638	Illumina MiSeq	PAIRED	PCR	VIRAL RNA	Severe acute respiratory syndrome coronavirus 2	Homo sapiens	ILLUMINA	2020-10-26	United States	North America	21	2039.07	2077	0.98873	60974411
SRR13748762	PRJNA686984	AMPLICON	SAMN18006821	SRX10135496	CO-CDPHE-2100200730	Illumina MiSeq	PAIRED	PCR	VIRAL RNA	Severe acute respiratory syndrome coronavirus 2	Homo sapiens	ILLUMINA	2021-01-07	United States	North America	25	1306.93	1246	0.957663	39081126
SRR13748765	PRJNA686984	AMPLICON	SAMN18006818	SRX10135493	CO-CDPHE-2100191997	Illumina MiSeq	PAIRED	PCR	VIRAL RNA	Severe acute respiratory syndrome coronavirus 2	Homo sapiens	ILLUMINA	2021-01-06	United States	North America	48	2518.4	2372	0.965723	75307762
SRR13748767	PRJNA686984	AMPLICON	SAMN18006816	SRX10135491	CO-CDPHE-2100185337	Illumina MiSeq	PAIRED	PCR	VIRAL RNA	Severe acute respiratory syndrome coronavirus 2	Homo sapiens	ILLUMINA	2021-01-04	United States	North America	27	1668.94	1630	0.961241	49906178
SRR13748769	PRJNA686984	AMPLICON	SAMN18006814	SRX10135489	CO-CDPHE-2100177932	Illumina MiSeq	PAIRED	PCR	VIRAL RNA	Severe acute respiratory syndrome coronavirus 2	Homo sapiens	ILLUMINA	2020-12-31	United States	North America	22	2339.31	2082	0.929171	69952312
SRR13748770	PRJNA686984	AMPLICON	SAMN18006813	SRX10135488	CO-CDPHE-2100177363	Illumina MiSeq	PAIRED	PCR	VIRAL RNA	Severe acute respiratory syndrome coronavirus 2	Homo sapiens	ILLUMINA	2020-12-31	United States	North America	27	1571.79	1543	0.958599	47001277
SRR13748771	PRJNA686984	AMPLICON	SAMN18006812	SRX10135487	CO-CDPHE-2100169966	Illumina MiSeq	PAIRED	PCR	VIRAL RNA	Severe acute respiratory syndrome coronavirus 2	Homo sapiens	ILLUMINA	2020-12-30	United States	North America	21	2107.96	2049	0.957061	63034464
SRR13748773	PRJNA686984	AMPLICON	SAMN18006811	SRX10135485	CO-CDPHE-2100168815	Illumina MiSeq	PAIRED	PCR	VIRAL RNA	Severe acute respiratory syndrome coronavirus 2	Homo sapiens	ILLUMINA	2020-12-30	United States	North America	19	2120.4	1752	0.911079	63406326
SRR13748774	PRJNA686984	AMPLICON	SAMN18006810	SRX10135484	CO-CDPHE-2100168619	Illumina MiSeq	PAIRED	PCR	VIRAL RNA	Severe acute respiratory syndrome coronavirus 2	Homo sapiens	ILLUMINA	2020-12-30	United States	North America	16	1870.27	1831	0.965589	55926806
SRR13748779	PRJNA686984	AMPLICON	SAMN18006805	SRX10135479	CO-CDPHE-2100060052	Illumina MiSeq	PAIRED	PCR	VIRAL RNA	Severe acute respiratory syndrome coronavirus 2	Homo sapiens	ILLUMINA	2020-12-01	United States	North America	16	2093.62	1855	0.929037	62605594
SRR13748780	PRJNA686984	AMPLICON	SAMN18006804	SRX10135478	CO-CDPHE-2011020402	Illumina MiSeq	PAIRED	PCR	VIRAL RNA	Severe acute respiratory syndrome coronavirus 2	Homo sapiens	ILLUMINA	2020-11-01	United States	North America	24	1963.9	1872	0.995954	58726436
SRR13748781	PRJNA686984	AMPLICON	SAMN18006803	SRX10135477	CO-CDPHE-2011016545	Illumina MiSeq	PAIRED	PCR	VIRAL RNA	Severe acute respiratory syndrome coronavirus 2	Homo sapiens	ILLUMINA	2020-11-01	United States	North America	25	2199.76	2046	0.995954	65779535
SRR13748782	PRJNA686984	AMPLICON	SAMN18006802	SRX10135476	CO-CDPHE-2011016510	Illumina MiSeq	PAIRED	PCR	VIRAL RNA	Severe acute respiratory syndrome coronavirus 2	Homo sapiens	ILLUMINA	2020-11-01	United States	North America	26	1795.9	1720	0.995954	53702817
SRR13748783	PRJNA686984	AMPLICON	SAMN18006793	SRX10135475	CO-CDPHE-2007212775	Illumina MiSeq	PAIRED	PCR	VIRAL RNA	Severe acute respiratory syndrome coronavirus 2	Homo sapiens	ILLUMINA	2020-07-20	United States	North America	12	1868.8	1713	0.917767	55882598
SRR13748784	PRJNA686984	AMPLICON	SAMN18006792	SRX10135474	CO-CDPHE-2007182344	Illumina MiSeq	PAIRED	PCR	VIRAL RNA	Severe acute respiratory syndrome coronavirus 2	Homo sapiens	ILLUMINA	2020-07-15	United States	North America	14	2294.33	2264	0.995954	68607422
SRR13764653	PRJNA673096	AMPLICON	SAMN18028102	SRX10151225	FLW00751071	Illumina MiniSeq	PAIRED	cDNA	GENOMIC	Severe acute respiratory syndrome coronavirus 2	Homo sapiens	ILLUMINA	2021-01-29	United States	North America	27	2091.27	1909	0.975086	62535336
SRR13764654	PRJNA673096	AMPLICON	SAMN18028026	SRX10151224	F1032886	Illumina MiniSeq	PAIRED	cDNA	GENOMIC	Severe acute respiratory syndrome coronavirus 2	Homo sapiens	ILLUMINA	2021-01-21	United States	North America	24	5398.1	5917	0.986088	161419287
SRR13764656	PRJNA673096	AMPLICON	SAMN18028113	SRX10151222	F1048569	Illumina MiniSeq	PAIRED	cDNA	GENOMIC	Severe acute respiratory syndrome coronavirus 2	Homo sapiens	ILLUMINA	2021-01-29	United States	North America	21	1885.18	1660	0.969936	56372396
SRR13764657	PRJNA673096	AMPLICON	SAMN18028078	SRX10151221	F1051866	Illumina MiniSeq	PAIRED	cDNA	GENOMIC	Severe acute respiratory syndrome coronavirus 2	Homo sapiens	ILLUMINA	2021-01-17	United States	North America	26	931.704	902	0.953516	27860756
SRR13764658	PRJNA673096	AMPLICON	SAMN18028079	SRX10151220	F1051867	Illumina MiniSeq	PAIRED	cDNA	GENOMIC	Severe acute respiratory syndrome coronavirus 2	Homo sapiens	ILLUMINA	2021-01-17	United States	North America	25	1125.12	1070	0.975989	33644521
SRR13764659	PRJNA673096	AMPLICON	SAMN18028080	SRX10151219	F1051954	Illumina MiniSeq	PAIRED	cDNA	GENOMIC	Severe acute respiratory syndrome coronavirus 2	Homo sapiens	ILLUMINA	2021-01-19	United States	North America	18	1021.72	979	0.975922	30552488
SRR13764660	PRJNA673096	AMPLICON	SAMN18028075	SRX10151218	F1051956	Illumina MiniSeq	PAIRED	cDNA	GENOMIC	Severe acute respiratory syndrome coronavirus 2	Homo sapiens	ILLUMINA	2021-01-19	United States	North America	25	1205.54	1195	0.967896	36049215
SRR13764661	PRJNA673096	AMPLICON	SAMN18028042	SRX10151217	F1051957	Illumina MiniSeq	PAIRED	cDNA	GENOMIC	Severe acute respiratory syndrome coronavirus 2	Homo sapiens	ILLUMINA	2021-01-20	United States	North America	31	1230.03	1200	0.947296	36781506
SRR13764662	PRJNA673096	AMPLICON	SAMN18028046	SRX10151216	F1052000	Illumina MiniSeq	PAIRED	cDNA	GENOMIC	Severe acute respiratory syndrome coronavirus 2	Homo sapiens	ILLUMINA	2021-01-19	United States	North America	18	695.039	660	0.970271	20783763
SRR13764664	PRJNA673096	AMPLICON	SAMN18028105	SRX10151214	FLW00755056	Illumina MiniSeq	PAIRED	cDNA	GENOMIC	Severe acute respiratory syndrome coronavirus 2	Homo sapiens	ILLUMINA	2021-02-01	United States	North America	28	3435.78	3139	0.994415	102740161
SRR13764665	PRJNA673096	AMPLICON	SAMN18028050	SRX10151213	F1052002	Illumina MiniSeq	PAIRED	cDNA	GENOMIC	Severe acute respiratory syndrome coronavirus 2	Homo sapiens	ILLUMINA	2021-01-18	United States	North America	18	600.482	572	0.913253	17956207
SRR13764666	PRJNA673096	AMPLICON	SAMN18028048	SRX10151212	F1052039	Illumina MiniSeq	PAIRED	cDNA	GENOMIC	Severe acute respiratory syndrome coronavirus 2	Homo sapiens	ILLUMINA	2021-01-20	United States	North America	19	3510.3	3209	0.976925	104968496
SRR13764667	PRJNA673096	AMPLICON	SAMN18028081	SRX10151211	F1052082	Illumina MiniSeq	PAIRED	cDNA	GENOMIC	Severe acute respiratory syndrome coronavirus 2	Homo sapiens	ILLUMINA	2021-01-20	United States	North America	24	2947.84	2619	0.975989	88149312
SRR13764668	PRJNA673096	AMPLICON	SAMN18028076	SRX10151210	F1052087	Illumina MiniSeq	PAIRED	cDNA	GENOMIC	Severe acute respiratory syndrome coronavirus 2	Homo sapiens	ILLUMINA	2021-01-21	United States	North America	25	2882.13	2464	0.952179	86184391
SRR13764669	PRJNA673096	AMPLICON	SAMN18028043	SRX10151209	F1052126	Illumina MiniSeq	PAIRED	cDNA	GENOMIC	Severe acute respiratory syndrome coronavirus 2	Homo sapiens	ILLUMINA	2021-01-21	United States	North America	31	2495.45	1960	0.927098	74621374
SRR13764670	PRJNA673096	AMPLICON	SAMN18028041	SRX10151208	F1052139	Illumina MiniSeq	PAIRED	cDNA	GENOMIC	Severe acute respiratory syndrome coronavirus 2	Homo sapiens	ILLUMINA	2021-01-21	United States	North America	23	2812.56	2600	0.976089	84104043
SRR13764671	PRJNA673096	AMPLICON	SAMN18028077	SRX10151207	F1055720	Illumina MiniSeq	PAIRED	cDNA	GENOMIC	Severe acute respiratory syndrome coronavirus 2	Homo sapiens	ILLUMINA	2021-01-22	United States	North America	19	3854.05	3824	0.965555	115247652
SRR13764672	PRJNA673096	AMPLICON	SAMN18028099	SRX10151206	F1057031	Illumina MiniSeq	PAIRED	cDNA	GENOMIC	Severe acute respiratory syndrome coronavirus 2	Homo sapiens	ILLUMINA	2021-01-29	United States	North America	29	2968.53	2618	0.98338	88768042
SRR13764673	PRJNA673096	AMPLICON	SAMN18028027	SRX10151205	FLW00654991	Illumina MiniSeq	PAIRED	cDNA	GENOMIC	Severe acute respiratory syndrome coronavirus 2	Homo sapiens	ILLUMINA	2021-01-11	United States	North America	30	2696.35	2547	0.941912	80628947
SRR13764674	PRJNA673096	AMPLICON	SAMN18028028	SRX10151204	FLW00655139	Illumina MiniSeq	PAIRED	cDNA	GENOMIC	Severe acute respiratory syndrome coronavirus 2	Homo sapiens	ILLUMINA	2021-01-11	United States	North America	29	2927.99	2538	0.97639	87555788
SRR13764675	PRJNA673096	AMPLICON	SAMN18028109	SRX10151203	FLW00757171	Illumina MiniSeq	PAIRED	cDNA	GENOMIC	Severe acute respiratory syndrome coronavirus 2	Homo sapiens	ILLUMINA	2021-02-01	United States	North America	33	2717.39	2492	0.994415	81257970
SRR13764676	PRJNA673096	AMPLICON	SAMN18028064	SRX10151202	FLW00674748	Illumina MiniSeq	PAIRED	cDNA	GENOMIC	Severe acute respiratory syndrome coronavirus 2	Homo sapiens	ILLUMINA	2021-01-14	United States	North America	31	3497.38	3506	0.976156	104582224
SRR13764677	PRJNA673096	AMPLICON	SAMN18028029	SRX10151201	FLW00689241	Illumina MiniSeq	PAIRED	cDNA	GENOMIC	Severe acute respiratory syndrome coronavirus 2	Homo sapiens	ILLUMINA	2021-01-18	United States	North America	28	1026.86	1011	0.944487	30706135
SRR13764678	PRJNA673096	AMPLICON	SAMN18028030	SRX10151200	FLW00689378	Illumina MiniSeq	PAIRED	cDNA	GENOMIC	Severe acute respiratory syndrome coronavirus 2	Homo sapiens	ILLUMINA	2021-01-18	United States	North America	28	579.959	560	0.97211	17342516
SRR13764679	PRJNA673096	AMPLICON	SAMN18028031	SRX10151199	FLW00689835	Illumina MiniSeq	PAIRED	cDNA	GENOMIC	Severe acute respiratory syndrome coronavirus 2	Homo sapiens	ILLUMINA	2021-01-18	United States	North America	21	1199.05	1142	0.938735	35855234
SRR13764680	PRJNA673096	AMPLICON	SAMN18028032	SRX10151198	FLW00690575	Illumina MiniSeq	PAIRED	cDNA	GENOMIC	Severe acute respiratory syndrome coronavirus 2	Homo sapiens	ILLUMINA	2021-01-18	United States	North America	27	2003.86	1910	0.935726	59921525
SRR13764681	PRJNA673096	AMPLICON	SAMN18028051	SRX10151197	FLW00691577	Illumina MiniSeq	PAIRED	cDNA	GENOMIC	Severe acute respiratory syndrome coronavirus 2	Homo sapiens	ILLUMINA	2021-01-18	United States	North America	21	734.619	728	0.942481	21967301
SRR13764682	PRJNA673096	AMPLICON	SAMN18028033	SRX10151196	FLW00691708	Illumina MiniSeq	PAIRED	cDNA	GENOMIC	Severe acute respiratory syndrome coronavirus 2	Homo sapiens	ILLUMINA	2021-01-18	United States	North America	19	2072.79	2075	0.967796	61982509
SRR13764683	PRJNA673096	AMPLICON	SAMN18028065	SRX10151195	FLW00692441	Illumina MiniSeq	PAIRED	cDNA	GENOMIC	Severe acute respiratory syndrome coronavirus 2	Homo sapiens	ILLUMINA	2021-01-18	United States	North America	29	1434.28	1421	0.974217	42889205
SRR13764684	PRJNA673096	AMPLICON	SAMN18028066	SRX10151194	FLW00692474	Illumina MiniSeq	PAIRED	cDNA	GENOMIC	Severe acute respiratory syndrome coronavirus 2	Homo sapiens	ILLUMINA	2021-01-18	United States	North America	29	590.493	578	0.974551	17657517
SRR13764685	PRJNA673096	AMPLICON	SAMN18028067	SRX10151193	FLW00692522	Illumina MiniSeq	PAIRED	cDNA	GENOMIC	Severe acute respiratory syndrome coronavirus 2	Homo sapiens	ILLUMINA	2021-01-18	United States	North America	27	1832.71	1748	0.976156	54803473
SRR13764687	PRJNA673096	AMPLICON	SAMN18028034	SRX10151191	FLW00692529	Illumina MiniSeq	PAIRED	cDNA	GENOMIC	Severe acute respiratory syndrome coronavirus 2	Homo sapiens	ILLUMINA	2021-01-18	United States	North America	22	675.85	650	0.966358	20209936
SRR13764688	PRJNA673096	AMPLICON	SAMN18028068	SRX10151190	FLW00692551	Illumina MiniSeq	PAIRED	cDNA	GENOMIC	Severe acute respiratory syndrome coronavirus 2	Homo sapiens	ILLUMINA	2021-01-18	United States	North America	26	632.403	605	0.959168	18910753
SRR13764690	PRJNA673096	AMPLICON	SAMN18028052	SRX10151188	FLW00693913	Illumina MiniSeq	PAIRED	cDNA	GENOMIC	Severe acute respiratory syndrome coronavirus 2	Homo sapiens	ILLUMINA	2021-01-19	United States	North America	24	1000.2	975	0.966057	29909107
SRR13764691	PRJNA673096	AMPLICON	SAMN18028053	SRX10151187	FLW00693937	Illumina MiniSeq	PAIRED	cDNA	GENOMIC	Severe acute respiratory syndrome coronavirus 2	Homo sapiens	ILLUMINA	2021-01-19	United States	North America	23	2321.09	2223	0.96094	69407549
SRR13764692	PRJNA673096	AMPLICON	SAMN18028044	SRX10151186	FLW00695114	Illumina MiniSeq	PAIRED	cDNA	GENOMIC	Severe acute respiratory syndrome coronavirus 2	Homo sapiens	ILLUMINA	2021-01-19	United States	North America	33	5737.63	6040	0.99592	171572329
SRR13764693	PRJNA673096	AMPLICON	SAMN18028083	SRX10151185	FLW00695184	Illumina MiniSeq	PAIRED	cDNA	GENOMIC	Severe acute respiratory syndrome coronavirus 2	Homo sapiens	ILLUMINA	2021-01-19	United States	North America	24	3868.78	3793	0.93713	115688235
SRR13764694	PRJNA673096	AMPLICON	SAMN18028084	SRX10151184	FLW00695205	Illumina MiniSeq	PAIRED	cDNA	GENOMIC	Severe acute respiratory syndrome coronavirus 2	Homo sapiens	ILLUMINA	2021-01-19	United States	North America	42	4612.74	4755	0.985821	137934838
SRR13764695	PRJNA673096	AMPLICON	SAMN18028085	SRX10151183	FLW00695853	Illumina MiniSeq	PAIRED	cDNA	GENOMIC	Severe acute respiratory syndrome coronavirus 2	Homo sapiens	ILLUMINA	2021-01-19	United States	North America	26	4643.05	4629	0.986122	138841047
SRR13764696	PRJNA673096	AMPLICON	SAMN18028035	SRX10151182	FLW00696797	Illumina MiniSeq	PAIRED	cDNA	GENOMIC	Severe acute respiratory syndrome coronavirus 2	Homo sapiens	ILLUMINA	2021-01-19	United States	North America	32	3455.88	3263	0.939538	103341055
SRR13764698	PRJNA673096	AMPLICON	SAMN18028086	SRX10151180	FLW00698159	Illumina MiniSeq	PAIRED	cDNA	GENOMIC	Severe acute respiratory syndrome coronavirus 2	Homo sapiens	ILLUMINA	2021-01-19	United States	North America	27	3670.78	3588	0.949102	109767424
SRR13764699	PRJNA673096	AMPLICON	SAMN18028087	SRX10151179	FLW00698176	Illumina MiniSeq	PAIRED	cDNA	GENOMIC	Severe acute respiratory syndrome coronavirus 2	Homo sapiens	ILLUMINA	2021-01-19	United States	North America	28	3259.24	3089	0.9589	97461100
SRR13764700	PRJNA673096	AMPLICON	SAMN18028088	SRX10151178	FLW00698606	Illumina MiniSeq	PAIRED	cDNA	GENOMIC	Severe acute respiratory syndrome coronavirus 2	Homo sapiens	ILLUMINA	2021-01-19	United States	North America	18	4401.82	4367	0.994081	131627566
SRR13764701	PRJNA673096	AMPLICON	SAMN18028054	SRX10151177	FLW00701062	Illumina MiniSeq	PAIRED	cDNA	GENOMIC	Severe acute respiratory syndrome coronavirus 2	Homo sapiens	ILLUMINA	2021-01-20	United States	North America	30	3563.45	3460	0.986088	106557704
SRR13764702	PRJNA673096	AMPLICON	SAMN18028055	SRX10151176	FLW00701106	Illumina MiniSeq	PAIRED	cDNA	GENOMIC	Severe acute respiratory syndrome coronavirus 2	Homo sapiens	ILLUMINA	2021-01-20	United States	North America	34	3763.86	3639	0.986088	112550610
SRR13764703	PRJNA673096	AMPLICON	SAMN18028049	SRX10151175	FLW00702155	Illumina MiniSeq	PAIRED	cDNA	GENOMIC	Severe acute respiratory syndrome coronavirus 2	Homo sapiens	ILLUMINA	2021-01-20	United States	North America	21	1627.52	1554	0.952346	48667687
SRR13764704	PRJNA673096	AMPLICON	SAMN18028056	SRX10151174	FLW00703790	Illumina MiniSeq	PAIRED	cDNA	GENOMIC	Severe acute respiratory syndrome coronavirus 2	Homo sapiens	ILLUMINA	2021-01-20	United States	North America	19	3112.51	2806	0.971675	93073407
SRR13764705	PRJNA673096	AMPLICON	SAMN18028045	SRX10151173	FLW00705484	Illumina MiniSeq	PAIRED	cDNA	GENOMIC	Severe acute respiratory syndrome coronavirus 2	Homo sapiens	ILLUMINA	2021-01-20	United States	North America	30	3326.14	3116	0.974885	99461650
SRR13764706	PRJNA673096	AMPLICON	SAMN18028057	SRX10151172	FLW00707397	Illumina MiniSeq	PAIRED	cDNA	GENOMIC	Severe acute respiratory syndrome coronavirus 2	Homo sapiens	ILLUMINA	2021-01-21	United States	North America	30	2372.32	1598	0.934689	70939494
SRR13764707	PRJNA673096	AMPLICON	SAMN18028058	SRX10151171	FLW00707767	Illumina MiniSeq	PAIRED	cDNA	GENOMIC	Severe acute respiratory syndrome coronavirus 2	Homo sapiens	ILLUMINA	2021-01-21	United States	North America	30	2922.78	2577	0.977795	87399937
SRR13764708	PRJNA673096	AMPLICON	SAMN18028111	SRX10151170	FLW00761473	Illumina MiniSeq	PAIRED	cDNA	GENOMIC	Severe acute respiratory syndrome coronavirus 2	Homo sapiens	ILLUMINA	2021-02-02	United States	North America	27	2439.36	1757	0.947397	72944059
SRR13764709	PRJNA673096	AMPLICON	SAMN18028059	SRX10151169	FLW00708676	Illumina MiniSeq	PAIRED	cDNA	GENOMIC	Severe acute respiratory syndrome coronavirus 2	Homo sapiens	ILLUMINA	2021-01-21	United States	North America	20	3485.57	3075	0.98465	104229076
SRR13764710	PRJNA673096	AMPLICON	SAMN18028060	SRX10151168	FLW00708756	Illumina MiniSeq	PAIRED	cDNA	GENOMIC	Severe acute respiratory syndrome coronavirus 2	Homo sapiens	ILLUMINA	2021-01-21	United States	North America	28	3095.08	2828	0.967896	92552268
SRR13764711	PRJNA673096	AMPLICON	SAMN18028089	SRX10151167	FLW00709014	Illumina MiniSeq	PAIRED	cDNA	GENOMIC	Severe acute respiratory syndrome coronavirus 2	Homo sapiens	ILLUMINA	2021-01-21	United States	North America	25	1840.67	1848	0.963582	55041533
SRR13764712	PRJNA673096	AMPLICON	SAMN18028090	SRX10151166	FLW00709024	Illumina MiniSeq	PAIRED	cDNA	GENOMIC	Severe acute respiratory syndrome coronavirus 2	Homo sapiens	ILLUMINA	2021-01-21	United States	North America	26	1969.68	1987	0.96716	58899278
SRR13764713	PRJNA673096	AMPLICON	SAMN18028069	SRX10151165	FLW00709141	Illumina MiniSeq	PAIRED	cDNA	GENOMIC	Severe acute respiratory syndrome coronavirus 2	Homo sapiens	ILLUMINA	2021-01-21	United States	North America	26	2318.29	2296	0.954821	69323776
SRR13764714	PRJNA673096	AMPLICON	SAMN18028070	SRX10151164	FLW00709419	Illumina MiniSeq	PAIRED	cDNA	GENOMIC	Severe acute respiratory syndrome coronavirus 2	Homo sapiens	ILLUMINA	2021-01-21	United States	North America	19	2535.25	2036	0.957128	75811606
SRR13764715	PRJNA673096	AMPLICON	SAMN18028091	SRX10151163	FLW00709426	Illumina MiniSeq	PAIRED	cDNA	GENOMIC	Severe acute respiratory syndrome coronavirus 2	Homo sapiens	ILLUMINA	2021-01-21	United States	North America	27	1746.42	1688	0.944253	52223107
SRR13764716	PRJNA673096	AMPLICON	SAMN18028061	SRX10151162	FLW00709895	Illumina MiniSeq	PAIRED	cDNA	GENOMIC	Severe acute respiratory syndrome coronavirus 2	Homo sapiens	ILLUMINA	2021-01-21	United States	North America	26	2811.91	2670	0.967829	84084478
SRR13764717	PRJNA673096	AMPLICON	SAMN18028062	SRX10151161	FLW00709967	Illumina MiniSeq	PAIRED	cDNA	GENOMIC	Severe acute respiratory syndrome coronavirus 2	Homo sapiens	ILLUMINA	2021-01-21	United States	North America	25	2770.01	2521	0.975688	82831685
SRR13764718	PRJNA673096	AMPLICON	SAMN18028063	SRX10151160	FLW00710429	Illumina MiniSeq	PAIRED	cDNA	GENOMIC	Severe acute respiratory syndrome coronavirus 2	Homo sapiens	ILLUMINA	2021-01-21	United States	North America	28	3212.97	3251	0.967395	96077328
SRR13764719	PRJNA673096	AMPLICON	SAMN18028106	SRX10151159	FLW00761970	Illumina MiniSeq	PAIRED	cDNA	GENOMIC	Severe acute respiratory syndrome coronavirus 2	Homo sapiens	ILLUMINA	2021-02-02	United States	North America	22	4862.96	5049	0.995954	145417163
SRR13764722	PRJNA673096	AMPLICON	SAMN18028071	SRX10151156	FLW00711360	Illumina MiniSeq	PAIRED	cDNA	GENOMIC	Severe acute respiratory syndrome coronavirus 2	Homo sapiens	ILLUMINA	2021-01-21	United States	North America	23	3032.4	2865	0.986088	90677862
SRR13764723	PRJNA673096	AMPLICON	SAMN18028038	SRX10151155	FLW00714369	Illumina MiniSeq	PAIRED	cDNA	GENOMIC	Severe acute respiratory syndrome coronavirus 2	Homo sapiens	ILLUMINA	2021-01-22	United States	North America	22	2574.97	1727	0.92897	76999461
SRR13764724	PRJNA673096	AMPLICON	SAMN18028072	SRX10151154	FLW00717526	Illumina MiniSeq	PAIRED	cDNA	GENOMIC	Severe acute respiratory syndrome coronavirus 2	Homo sapiens	ILLUMINA	2021-01-22	United States	North America	34	3420.06	3181	0.967595	102269994
SRR13764725	PRJNA673096	AMPLICON	SAMN18028039	SRX10151153	FLW00717936	Illumina MiniSeq	PAIRED	cDNA	GENOMIC	Severe acute respiratory syndrome coronavirus 2	Homo sapiens	ILLUMINA	2021-01-22	United States	North America	20	3211.76	3043	0.978932	96041252
SRR13764726	PRJNA673096	AMPLICON	SAMN18028040	SRX10151152	FLW00743465	Illumina MiniSeq	PAIRED	cDNA	GENOMIC	Severe acute respiratory syndrome coronavirus 2	Homo sapiens	ILLUMINA	2021-01-28	United States	North America	45	4373.91	4860	0.956125	130792974
SRR13764727	PRJNA673096	AMPLICON	SAMN18028100	SRX10151151	FLW00748310	Illumina MiniSeq	PAIRED	cDNA	GENOMIC	Severe acute respiratory syndrome coronavirus 2	Homo sapiens	ILLUMINA	2021-01-29	United States	North America	28	4793.5	5137	0.983848	143339995
SRR13764728	PRJNA673096	AMPLICON	SAMN18028092	SRX10151150	FLW00748928	Illumina MiniSeq	PAIRED	cDNA	GENOMIC	Severe acute respiratory syndrome coronavirus 2	Homo sapiens	ILLUMINA	2021-01-29	United States	North America	26	4056.16	4012	0.989198	121291469
SRR13764729	PRJNA673096	AMPLICON	SAMN18028103	SRX10151149	FLW00749104	Illumina MiniSeq	PAIRED	cDNA	GENOMIC	Severe acute respiratory syndrome coronavirus 2	Homo sapiens	ILLUMINA	2021-01-29	United States	North America	25	2143.15	1950	0.930007	64086493
SRR13764730	PRJNA673096	AMPLICON	SAMN18028097	SRX10151148	FLW00763061	Illumina MiniSeq	PAIRED	cDNA	GENOMIC	Severe acute respiratory syndrome coronavirus 2	Homo sapiens	ILLUMINA	2021-02-02	United States	North America	25	4249.21	4127	0.995954	127064063
SRR13764731	PRJNA673096	AMPLICON	SAMN18028093	SRX10151147	FLW00749233	Illumina MiniSeq	PAIRED	cDNA	GENOMIC	Severe acute respiratory syndrome coronavirus 2	Homo sapiens	ILLUMINA	2021-01-29	United States	North America	25	2417.39	1997	0.953449	72287181
SRR13764732	PRJNA673096	AMPLICON	SAMN18028101	SRX10151146	FLW00749658	Illumina MiniSeq	PAIRED	cDNA	GENOMIC	Severe acute respiratory syndrome coronavirus 2	Homo sapiens	ILLUMINA	2021-01-29	United States	North America	22	2667.23	2553	0.994449	79758042
SRR13764733	PRJNA673096	AMPLICON	SAMN18028104	SRX10151145	FLW00749689	Illumina MiniSeq	PAIRED	cDNA	GENOMIC	Severe acute respiratory syndrome coronavirus 2	Homo sapiens	ILLUMINA	2021-01-29	United States	North America	20	1755.6	1620	0.971842	52497769
SRR13764734	PRJNA673096	AMPLICON	SAMN18028107	SRX10151144	FLW00750469	Illumina MiniSeq	PAIRED	cDNA	GENOMIC	Severe acute respiratory syndrome coronavirus 2	Homo sapiens	ILLUMINA	2021-01-29	United States	North America	25	4984.23	5720	0.976156	149043516
SRR13764735	PRJNA673096	AMPLICON	SAMN18028114	SRX10151143	FLW00750472	Illumina MiniSeq	PAIRED	cDNA	GENOMIC	Severe acute respiratory syndrome coronavirus 2	Homo sapiens	ILLUMINA	2021-01-29	United States	North America	24	2616.94	2417	0.956994	78254473
SRR13764736	PRJNA673096	AMPLICON	SAMN18028115	SRX10151142	FLW00750485	Illumina MiniSeq	PAIRED	cDNA	GENOMIC	Severe acute respiratory syndrome coronavirus 2	Homo sapiens	ILLUMINA	2021-01-29	United States	North America	25	2378.26	2279	0.995251	71117011
SRR13764737	PRJNA673096	AMPLICON	SAMN18028094	SRX10151141	FLW00750577	Illumina MiniSeq	PAIRED	cDNA	GENOMIC	Severe acute respiratory syndrome coronavirus 2	Homo sapiens	ILLUMINA	2021-01-29	United States	North America	21	1870.8	1739	0.976089	55942428
SRR13764738	PRJNA673096	AMPLICON	SAMN18028108	SRX10151140	FLW00750589	Illumina MiniSeq	PAIRED	cDNA	GENOMIC	Severe acute respiratory syndrome coronavirus 2	Homo sapiens	ILLUMINA	2021-01-29	United States	North America	39	4186.15	4644	0.953483	125178399
SRR13764739	PRJNA673096	AMPLICON	SAMN18028095	SRX10151139	FLW00750590	Illumina MiniSeq	PAIRED	cDNA	GENOMIC	Severe acute respiratory syndrome coronavirus 2	Homo sapiens	ILLUMINA	2021-01-29	United States	North America	24	2047.74	1479	0.972009	61233546
SRR13764740	PRJNA673096	AMPLICON	SAMN18028096	SRX10151138	FLW00750607	Illumina MiniSeq	PAIRED	cDNA	GENOMIC	Severe acute respiratory syndrome coronavirus 2	Homo sapiens	ILLUMINA	2021-01-29	United States	North America	24	2280.24	1716	0.942882	68185931
SRR13764741	PRJNA673096	AMPLICON	SAMN18028112	SRX10151137	FLW00763178	Illumina MiniSeq	PAIRED	cDNA	GENOMIC	Severe acute respiratory syndrome coronavirus 2	Homo sapiens	ILLUMINA	2021-02-02	United States	North America	31	4393.6	4575	0.985152	131381956
SRR13764742	PRJNA673096	AMPLICON	SAMN18028098	SRX10151136	FLW00765028	Illumina MiniSeq	PAIRED	cDNA	GENOMIC	Severe acute respiratory syndrome coronavirus 2	Homo sapiens	ILLUMINA	2021-02-02	United States	North America	28	4748.13	5035	0.995653	141983359
SRR13765893	PRJNA656534	AMPLICON	SAMN18029499	SRX10152309	USA/NMDOH-2020461655/2021	Illumina MiSeq	PAIRED	RT-PCR	VIRAL RNA	Severe acute respiratory syndrome coronavirus 2	Homo sapiens	ILLUMINA	2020-10-28	United States	North America	25	1132.42	1086	0.994984	33862770
SRR13765894	PRJNA656534	AMPLICON	SAMN18029498	SRX10152308	USA/NMDOH-2020461562/2021	Illumina MiSeq	PAIRED	RT-PCR	VIRAL RNA	Severe acute respiratory syndrome coronavirus 2	Homo sapiens	ILLUMINA	2020-10-28	United States	North America	16	1098.88	1054	0.994716	32859729
SRR13765896	PRJNA656534	AMPLICON	SAMN18029496	SRX10152306	USA/NMDOH-2020461319/2021	Illumina MiSeq	PAIRED	RT-PCR	VIRAL RNA	Severe acute respiratory syndrome coronavirus 2	Homo sapiens	ILLUMINA	2020-10-28	United States	North America	15	1165.38	1119	0.959436	34848353
SRR13765897	PRJNA656534	AMPLICON	SAMN18029495	SRX10152305	USA/NMDOH-2020461252/2021	Illumina MiSeq	PAIRED	RT-PCR	VIRAL RNA	Severe acute respiratory syndrome coronavirus 2	Homo sapiens	ILLUMINA	2020-10-28	United States	North America	27	1019.31	960	0.988128	30480534
SRR13765898	PRJNA656534	AMPLICON	SAMN18029489	SRX10152304	USA/NMDOH-2020459270/2021	Illumina MiSeq	PAIRED	RT-PCR	VIRAL RNA	Severe acute respiratory syndrome coronavirus 2	Homo sapiens	ILLUMINA	2020-10-28	United States	North America	24	1215.35	1190	0.977795	36342732
SRR13765899	PRJNA656534	AMPLICON	SAMN18029535	SRX10152303	USA/NMDOH-2021057953/2021	Illumina MiSeq	PAIRED	RT-PCR	VIRAL RNA	Severe acute respiratory syndrome coronavirus 2	Homo sapiens	ILLUMINA	2021-02-12	United States	North America	41	1192.49	1181	0.992375	35658901
SRR13765900	PRJNA656534	AMPLICON	SAMN18029534	SRX10152302	USA/NMDOH-2021057951/2021	Illumina MiSeq	PAIRED	RT-PCR	VIRAL RNA	Severe acute respiratory syndrome coronavirus 2	Homo sapiens	ILLUMINA	2021-02-12	United States	North America	41	974.346	979	0.984048	29135865
SRR13765901	PRJNA656534	AMPLICON	SAMN18029533	SRX10152301	USA/NMDOH-2021057830/2021	Illumina MiSeq	PAIRED	RT-PCR	VIRAL RNA	Severe acute respiratory syndrome coronavirus 2	Homo sapiens	ILLUMINA	2021-02-12	United States	North America	33	1236.1	1165	0.969535	36963214
SRR13765904	PRJNA656534	AMPLICON	SAMN18029530	SRX10152298	USA/NMDOH-2020535799/2021	Illumina MiSeq	PAIRED	RT-PCR	VIRAL RNA	Severe acute respiratory syndrome coronavirus 2	Homo sapiens	ILLUMINA	2020-11-17	United States	North America	26	1305.54	1275	0.993211	39039654
SRR13765905	PRJNA656534	AMPLICON	SAMN18029494	SRX10152297	USA/NMDOH-2020460968/2021	Illumina MiSeq	PAIRED	RT-PCR	VIRAL RNA	Severe acute respiratory syndrome coronavirus 2	Homo sapiens	ILLUMINA	2020-10-28	United States	North America	26	1178.72	1152	0.992308	35247199
SRR13765906	PRJNA656534	AMPLICON	SAMN18029529	SRX10152296	USA/NMDOH-2020535718/2021	Illumina MiSeq	PAIRED	RT-PCR	VIRAL RNA	Severe acute respiratory syndrome coronavirus 2	Homo sapiens	ILLUMINA	2020-11-17	United States	North America	23	810.896	788	0.961375	24248229
SRR13765907	PRJNA656534	AMPLICON	SAMN18029528	SRX10152295	USA/NMDOH-2020535257/2021	Illumina MiSeq	PAIRED	RT-PCR	VIRAL RNA	Severe acute respiratory syndrome coronavirus 2	Homo sapiens	ILLUMINA	2020-11-17	United States	North America	14	1018.19	969	0.984951	30446951
SRR13765908	PRJNA656534	AMPLICON	SAMN18029527	SRX10152294	USA/NMDOH-2020534804/2021	Illumina MiSeq	PAIRED	RT-PCR	VIRAL RNA	Severe acute respiratory syndrome coronavirus 2	Homo sapiens	ILLUMINA	2020-11-17	United States	North America	25	951.598	930	0.985921	28455623
SRR13765909	PRJNA656534	AMPLICON	SAMN18029526	SRX10152293	USA/NMDOH-2020531321/2021	Illumina MiSeq	PAIRED	RT-PCR	VIRAL RNA	Severe acute respiratory syndrome coronavirus 2	Homo sapiens	ILLUMINA	2020-11-16	United States	North America	26	1015.29	994	0.995853	30360195
SRR13765910	PRJNA656534	AMPLICON	SAMN18029525	SRX10152292	USA/NMDOH-2020529652/2021	Illumina MiSeq	PAIRED	RT-PCR	VIRAL RNA	Severe acute respiratory syndrome coronavirus 2	Homo sapiens	ILLUMINA	2020-11-16	United States	North America	19	1270.22	1245	0.984684	37983272
SRR13765911	PRJNA656534	AMPLICON	SAMN18029524	SRX10152291	USA/NMDOH-2020528748/2021	Illumina MiSeq	PAIRED	RT-PCR	VIRAL RNA	Severe acute respiratory syndrome coronavirus 2	Homo sapiens	ILLUMINA	2020-11-16	United States	North America	25	1203.71	1178	0.985587	35994543
SRR13765912	PRJNA656534	AMPLICON	SAMN18029523	SRX10152290	USA/NMDOH-2020527558/2021	Illumina MiSeq	PAIRED	RT-PCR	VIRAL RNA	Severe acute respiratory syndrome coronavirus 2	Homo sapiens	ILLUMINA	2020-11-15	United States	North America	25	1087.72	1060	0.980203	32526047
SRR13765913	PRJNA656534	AMPLICON	SAMN18029522	SRX10152289	USA/NMDOH-2020527498/2021	Illumina MiSeq	PAIRED	RT-PCR	VIRAL RNA	Severe acute respiratory syndrome coronavirus 2	Homo sapiens	ILLUMINA	2020-11-13	United States	North America	17	1097.16	1060	0.943517	32808513
SRR13765915	PRJNA656534	AMPLICON	SAMN18029520	SRX10152287	USA/NMDOH-2020527461/2021	Illumina MiSeq	PAIRED	RT-PCR	VIRAL RNA	Severe acute respiratory syndrome coronavirus 2	Homo sapiens	ILLUMINA	2020-11-15	United States	North America	30	1018.02	960	0.995485	30441846
SRR13765916	PRJNA656534	AMPLICON	SAMN18029493	SRX10152286	USA/NMDOH-2020460199/2021	Illumina MiSeq	PAIRED	RT-PCR	VIRAL RNA	Severe acute respiratory syndrome coronavirus 2	Homo sapiens	ILLUMINA	2020-10-28	United States	North America	23	1068.12	1012	0.9793	31939860
SRR13765917	PRJNA656534	AMPLICON	SAMN18029519	SRX10152285	USA/NMDOH-2020527333/2021	Illumina MiSeq	PAIRED	RT-PCR	VIRAL RNA	Severe acute respiratory syndrome coronavirus 2	Homo sapiens	ILLUMINA	2020-11-13	United States	North America	20	1001.79	955	0.993145	29956431
SRR13765918	PRJNA656534	AMPLICON	SAMN18029518	SRX10152284	USA/NMDOH-2020527331/2021	Illumina MiSeq	PAIRED	RT-PCR	VIRAL RNA	Severe acute respiratory syndrome coronavirus 2	Homo sapiens	ILLUMINA	2020-11-13	United States	North America	28	1179.42	1129	0.986657	35268091
SRR13765919	PRJNA656534	AMPLICON	SAMN18029517	SRX10152283	USA/NMDOH-2020527232/2021	Illumina MiSeq	PAIRED	RT-PCR	VIRAL RNA	Severe acute respiratory syndrome coronavirus 2	Homo sapiens	ILLUMINA	2020-11-13	United States	North America	25	1055.1	1042	0.986088	31550558
SRR13765920	PRJNA656534	AMPLICON	SAMN18029516	SRX10152282	USA/NMDOH-2020527228/2021	Illumina MiSeq	PAIRED	RT-PCR	VIRAL RNA	Severe acute respiratory syndrome coronavirus 2	Homo sapiens	ILLUMINA	2020-11-14	United States	North America	23	1048.59	1020	0.98853	31356099
SRR13765921	PRJNA656534	AMPLICON	SAMN18029515	SRX10152281	USA/NMDOH-2020527227/2021	Illumina MiSeq	PAIRED	RT-PCR	VIRAL RNA	Severe acute respiratory syndrome coronavirus 2	Homo sapiens	ILLUMINA	2020-11-14	United States	North America	20	1071.91	1062	0.984818	32053227
SRR13765922	PRJNA656534	AMPLICON	SAMN18029514	SRX10152280	USA/NMDOH-2020527213/2021	Illumina MiSeq	PAIRED	RT-PCR	VIRAL RNA	Severe acute respiratory syndrome coronavirus 2	Homo sapiens	ILLUMINA	2020-11-13	United States	North America	21	1080.76	962	0.923519	32317994
SRR13765923	PRJNA656534	AMPLICON	SAMN18029513	SRX10152279	USA/NMDOH-2020527188/2021	Illumina MiSeq	PAIRED	RT-PCR	VIRAL RNA	Severe acute respiratory syndrome coronavirus 2	Homo sapiens	ILLUMINA	2020-11-14	United States	North America	24	1041.5	998	0.993546	31144033
SRR13765924	PRJNA656534	AMPLICON	SAMN18029512	SRX10152278	USA/NMDOH-2020527160/2021	Illumina MiSeq	PAIRED	RT-PCR	VIRAL RNA	Severe acute respiratory syndrome coronavirus 2	Homo sapiens	ILLUMINA	2020-11-13	United States	North America	24	1349.38	1335	0.995485	40350370
SRR13765927	PRJNA656534	AMPLICON	SAMN18029492	SRX10152275	USA/NMDOH-2020460196/2021	Illumina MiSeq	PAIRED	RT-PCR	VIRAL RNA	Severe acute respiratory syndrome coronavirus 2	Homo sapiens	ILLUMINA	2020-10-28	United States	North America	23	1118.24	1105	0.978096	33438749
SRR13765928	PRJNA656534	AMPLICON	SAMN18029509	SRX10152274	USA/NMDOH-2020527143/2021	Illumina MiSeq	PAIRED	RT-PCR	VIRAL RNA	Severe acute respiratory syndrome coronavirus 2	Homo sapiens	ILLUMINA	2020-11-13	United States	North America	29	1135.56	1096	0.986088	33956764
SRR13765929	PRJNA656534	AMPLICON	SAMN18029508	SRX10152273	USA/NMDOH-2020526671/2021	Illumina MiSeq	PAIRED	RT-PCR	VIRAL RNA	Severe acute respiratory syndrome coronavirus 2	Homo sapiens	ILLUMINA	2020-11-14	United States	North America	25	1190.79	1171	0.989332	35608048
SRR13765930	PRJNA656534	AMPLICON	SAMN18029507	SRX10152272	USA/NMDOH-2020463219/2021	Illumina MiSeq	PAIRED	RT-PCR	VIRAL RNA	Severe acute respiratory syndrome coronavirus 2	Homo sapiens	ILLUMINA	2020-10-28	United States	North America	20	1074.55	1022	0.994649	32132126
SRR13765931	PRJNA656534	AMPLICON	SAMN18029506	SRX10152271	USA/NMDOH-2020462816/2021	Illumina MiSeq	PAIRED	RT-PCR	VIRAL RNA	Severe acute respiratory syndrome coronavirus 2	Homo sapiens	ILLUMINA	2020-10-28	United States	North America	23	961.758	936	0.995653	28759451
SRR13765932	PRJNA656534	AMPLICON	SAMN18029505	SRX10152270	USA/NMDOH-2020462814/2021	Illumina MiSeq	PAIRED	RT-PCR	VIRAL RNA	Severe acute respiratory syndrome coronavirus 2	Homo sapiens	ILLUMINA	2020-10-28	United States	North America	26	1165.5	1148	0.986623	34852062
SRR13765933	PRJNA656534	AMPLICON	SAMN18029504	SRX10152269	USA/NMDOH-2020462747/2021	Illumina MiSeq	PAIRED	RT-PCR	VIRAL RNA	Severe acute respiratory syndrome coronavirus 2	Homo sapiens	ILLUMINA	2020-10-28	United States	North America	26	1021.14	977	0.994616	30535071
SRR13765934	PRJNA656534	AMPLICON	SAMN18029503	SRX10152268	USA/NMDOH-2020462615/2021	Illumina MiSeq	PAIRED	RT-PCR	VIRAL RNA	Severe acute respiratory syndrome coronavirus 2	Homo sapiens	ILLUMINA	2020-10-28	United States	North America	18	1089.54	1029	0.993646	32580447
SRR13765936	PRJNA656534	AMPLICON	SAMN18029501	SRX10152266	USA/NMDOH-2020462025/2021	Illumina MiSeq	PAIRED	RT-PCR	VIRAL RNA	Severe acute respiratory syndrome coronavirus 2	Homo sapiens	ILLUMINA	2020-10-28	United States	North America	20	722.902	657	0.904023	21616934
SRR13765937	PRJNA656534	AMPLICON	SAMN18029500	SRX10152265	USA/NMDOH-2020461823/2021	Illumina MiSeq	PAIRED	RT-PCR	VIRAL RNA	Severe acute respiratory syndrome coronavirus 2	Homo sapiens	ILLUMINA	2020-10-28	United States	North America	18	986.037	948	0.994984	29485476
SRR13765938	PRJNA656534	AMPLICON	SAMN18029491	SRX10152264	USA/NMDOH-2020460116/2021	Illumina MiSeq	PAIRED	RT-PCR	VIRAL RNA	Severe acute respiratory syndrome coronavirus 2	Homo sapiens	ILLUMINA	2020-10-28	United States	North America	29	1049.91	1052	0.989366	31395528
SRR13765939	PRJNA656534	AMPLICON	SAMN18029490	SRX10152263	USA/NMDOH-2020459635/2021	Illumina MiSeq	PAIRED	RT-PCR	VIRAL RNA	Severe acute respiratory syndrome coronavirus 2	Homo sapiens	ILLUMINA	2020-10-28	United States	North America	23	1076.06	1063	0.975287	32177477
SRR13767693	PRJNA704235	WGS	SAMN18035297	SRX10153845	TE30968/2021	Illumina MiniSeq	PAIRED	PCR	VIRAL RNA	Severe acute respiratory syndrome coronavirus 2	Homo sapiens	ILLUMINA	2021-01-18	Italy	Europe	43	4170.1	3998	0.962445	124698426
SRR13767694	PRJNA704235	WGS	SAMN18035296	SRX10153844	TE30964/2021	Illumina MiniSeq	PAIRED	PCR	VIRAL RNA	Severe acute respiratory syndrome coronavirus 2	Homo sapiens	ILLUMINA	2021-01-18	Italy	Europe	44	3571.85	3281	0.957429	106808911
SRR13767695	PRJNA704235	WGS	SAMN18035295	SRX10153843	TE30939/2021	Illumina MiniSeq	PAIRED	PCR	VIRAL RNA	Severe acute respiratory syndrome coronavirus 2	Homo sapiens	ILLUMINA	2021-01-18	Italy	Europe	44	3990.16	3766	0.967294	119317706
SRR13772375	PRJNA614995	AMPLICON	SAMN18040670	SRX10158104	UT-UPHL-2102956710	Illumina MiSeq	PAIRED	PCR	VIRAL RNA	Severe acute respiratory syndrome coronavirus 2	Homo sapiens	ILLUMINA	2021-01-04	United States	North America	28	2905.96	2603	0.986088	86897070
SRR13772380	PRJNA614995	AMPLICON	SAMN18040737	SRX10158099	UT-UPHL-2102178832	Illumina MiSeq	PAIRED	PCR	VIRAL RNA	Severe acute respiratory syndrome coronavirus 2	Homo sapiens	ILLUMINA	2021-01-11	United States	North America	23	3683.59	3711	0.961776	110150475
SRR13772384	PRJNA614995	AMPLICON	SAMN18040733	SRX10158095	UT-UPHL-2102963075	Illumina MiSeq	PAIRED	PCR	VIRAL RNA	Severe acute respiratory syndrome coronavirus 2	Homo sapiens	ILLUMINA	2021-01-07	United States	North America	26	1539.78	1421	0.949938	46044028
SRR13772385	PRJNA614995	AMPLICON	SAMN18040732	SRX10158094	UT-UPHL-2102615074	Illumina MiSeq	PAIRED	PCR	VIRAL RNA	Severe acute respiratory syndrome coronavirus 2	Homo sapiens	ILLUMINA	2021-01-09	United States	North America	19	1651.47	1394	0.905528	49383957
SRR13772388	PRJNA614995	AMPLICON	SAMN18040730	SRX10158091	UT-UPHL-2102024197	Illumina MiSeq	PAIRED	PCR	VIRAL RNA	Severe acute respiratory syndrome coronavirus 2	Homo sapiens	ILLUMINA	2021-01-05	United States	North America	25	2116.71	1696	0.90633	63296121
SRR13772389	PRJNA614995	AMPLICON	SAMN18040729	SRX10158090	UT-UPHL-2102242094	Illumina MiSeq	PAIRED	PCR	VIRAL RNA	Severe acute respiratory syndrome coronavirus 2	Homo sapiens	ILLUMINA	2021-01-08	United States	North America	27	2075.55	1716	0.904458	62065234
SRR13772390	PRJNA614995	AMPLICON	SAMN18040728	SRX10158089	UT-UPHL-2102513951	Illumina MiSeq	PAIRED	PCR	VIRAL RNA	Severe acute respiratory syndrome coronavirus 2	Homo sapiens	ILLUMINA	2021-01-08	United States	North America	28	2522.09	2378	0.961743	75418133
SRR13772391	PRJNA614995	AMPLICON	SAMN18040727	SRX10158088	UT-UPHL-2102721200	Illumina MiSeq	PAIRED	PCR	VIRAL RNA	Severe acute respiratory syndrome coronavirus 2	Homo sapiens	ILLUMINA	2021-01-12	United States	North America	28	1635.11	1560	0.941879	48894658
SRR13772393	PRJNA614995	AMPLICON	SAMN18040725	SRX10158086	UT-UPHL-2102628595	Illumina MiSeq	PAIRED	PCR	VIRAL RNA	Severe acute respiratory syndrome coronavirus 2	Homo sapiens	ILLUMINA	2021-01-02	United States	North America	21	1905.91	1713	0.96813	56992387
SRR13772395	PRJNA614995	AMPLICON	SAMN18040723	SRX10158084	UT-UPHL-2102722948	Illumina MiSeq	PAIRED	PCR	VIRAL RNA	Severe acute respiratory syndrome coronavirus 2	Homo sapiens	ILLUMINA	2021-01-12	United States	North America	22	2282.37	2047	0.986088	68249855
SRR13772396	PRJNA614995	AMPLICON	SAMN18040722	SRX10158083	UT-UPHL-2102047939	Illumina MiSeq	PAIRED	PCR	VIRAL RNA	Severe acute respiratory syndrome coronavirus 2	Homo sapiens	ILLUMINA	2021-01-12	United States	North America	20	1949.57	1584	0.92479	58297896
SRR13772397	PRJNA614995	AMPLICON	SAMN18040668	SRX10158082	UT-UPHL-2102295848	Illumina MiSeq	PAIRED	PCR	VIRAL RNA	Severe acute respiratory syndrome coronavirus 2	Homo sapiens	ILLUMINA	2021-01-12	United States	North America	30	2381.84	2264	0.948901	71224193
SRR13772402	PRJNA614995	AMPLICON	SAMN18040717	SRX10158077	UT-UPHL-2102703554	Illumina MiSeq	PAIRED	PCR	VIRAL RNA	Severe acute respiratory syndrome coronavirus 2	Homo sapiens	ILLUMINA	2021-01-12	United States	North America	30	1959.36	1778	0.966258	58590747
SRR13772404	PRJNA614995	AMPLICON	SAMN18040715	SRX10158075	UT-UPHL-2102362328	Illumina MiSeq	PAIRED	PCR	VIRAL RNA	Severe acute respiratory syndrome coronavirus 2	Homo sapiens	ILLUMINA	2021-01-09	United States	North America	20	2464.38	2297	0.986088	73692262
SRR13772406	PRJNA614995	AMPLICON	SAMN18040713	SRX10158073	UT-UPHL-2102255877	Illumina MiSeq	PAIRED	PCR	VIRAL RNA	Severe acute respiratory syndrome coronavirus 2	Homo sapiens	ILLUMINA	NA	United States	North America	23	2700.43	2277	0.923051	80750936
SRR13772407	PRJNA614995	AMPLICON	SAMN18040712	SRX10158072	UT-UPHL-2102092871	Illumina MiSeq	PAIRED	PCR	VIRAL RNA	Severe acute respiratory syndrome coronavirus 2	Homo sapiens	ILLUMINA	NA	United States	North America	23	1706.31	1551	0.985921	51023779
SRR13772411	PRJNA614995	AMPLICON	SAMN18040709	SRX10158068	UT-UPHL-2102827182	Illumina MiSeq	PAIRED	PCR	VIRAL RNA	Severe acute respiratory syndrome coronavirus 2	Homo sapiens	ILLUMINA	2021-01-12	United States	North America	25	2031.03	1935	0.917299	60734028
SRR13772412	PRJNA614995	AMPLICON	SAMN18040708	SRX10158067	UT-UPHL-2102748604	Illumina MiSeq	PAIRED	PCR	VIRAL RNA	Severe acute respiratory syndrome coronavirus 2	Homo sapiens	ILLUMINA	2021-01-10	United States	North America	26	2013.85	1853	0.928235	60220257
SRR13772413	PRJNA614995	AMPLICON	SAMN18040707	SRX10158066	UT-UPHL-2102582577	Illumina MiSeq	PAIRED	PCR	VIRAL RNA	Severe acute respiratory syndrome coronavirus 2	Homo sapiens	ILLUMINA	2021-01-12	United States	North America	28	1355.52	1260	0.954018	40534229
SRR13772415	PRJNA614995	AMPLICON	SAMN18040705	SRX10158064	UT-UPHL-2102883329	Illumina MiSeq	PAIRED	PCR	VIRAL RNA	Severe acute respiratory syndrome coronavirus 2	Homo sapiens	ILLUMINA	2021-01-12	United States	North America	29	2553.25	2320	0.98445	76349783
SRR13772416	PRJNA614995	AMPLICON	SAMN18040704	SRX10158063	UT-UPHL-2102890606	Illumina MiSeq	PAIRED	PCR	VIRAL RNA	Severe acute respiratory syndrome coronavirus 2	Homo sapiens	ILLUMINA	2021-01-08	United States	North America	25	1685.2	1513	0.982878	50392684
SRR13772418	PRJNA614995	AMPLICON	SAMN18040702	SRX10158061	UT-UPHL-2102943609	Illumina MiSeq	PAIRED	PCR	VIRAL RNA	Severe acute respiratory syndrome coronavirus 2	Homo sapiens	ILLUMINA	2021-01-10	United States	North America	24	2134.46	1888	0.912751	63826784
SRR13772419	PRJNA614995	AMPLICON	SAMN18040666	SRX10158060	UT-UPHL-2102769789	Illumina MiSeq	PAIRED	PCR	VIRAL RNA	Severe acute respiratory syndrome coronavirus 2	Homo sapiens	ILLUMINA	2021-01-12	United States	North America	25	1072.07	954	0.973213	32058056
SRR13772423	PRJNA614995	AMPLICON	SAMN18040698	SRX10158056	UT-UPHL-2102284317	Illumina MiSeq	PAIRED	PCR	VIRAL RNA	Severe acute respiratory syndrome coronavirus 2	Homo sapiens	ILLUMINA	2021-01-10	United States	North America	25	1319.55	1240	0.957563	39458418
SRR13772426	PRJNA614995	AMPLICON	SAMN18040695	SRX10158053	UT-UPHL-2102917379	Illumina MiSeq	PAIRED	PCR	VIRAL RNA	Severe acute respiratory syndrome coronavirus 2	Homo sapiens	ILLUMINA	2021-01-12	United States	North America	23	1882.43	1789	0.955757	56290349
SRR13772432	PRJNA614995	AMPLICON	SAMN18040690	SRX10158047	UT-UPHL-2102435679	Illumina MiSeq	PAIRED	PCR	VIRAL RNA	Severe acute respiratory syndrome coronavirus 2	Homo sapiens	ILLUMINA	2021-01-10	United States	North America	26	2207.71	2011	0.986088	66017163
SRR13772439	PRJNA614995	AMPLICON	SAMN18040683	SRX10158040	UT-UPHL-2102476322	Illumina MiSeq	PAIRED	PCR	VIRAL RNA	Severe acute respiratory syndrome coronavirus 2	Homo sapiens	ILLUMINA	2021-01-11	United States	North America	25	2442.95	2199	0.986088	73051535
SRR13772440	PRJNA614995	AMPLICON	SAMN18040682	SRX10158039	UT-UPHL-2102288654	Illumina MiSeq	PAIRED	PCR	VIRAL RNA	Severe acute respiratory syndrome coronavirus 2	Homo sapiens	ILLUMINA	2021-01-12	United States	North America	22	2010.9	1816	0.976056	60132015
SRR13772442	PRJNA614995	AMPLICON	SAMN18040681	SRX10158037	UT-UPHL-2102513184	Illumina MiSeq	PAIRED	PCR	VIRAL RNA	Severe acute respiratory syndrome coronavirus 2	Homo sapiens	ILLUMINA	2021-01-01	United States	North America	26	2322.86	2088	0.968231	69460528
SRR13772446	PRJNA614995	AMPLICON	SAMN18040677	SRX10158033	UT-UPHL-2102337897	Illumina MiSeq	PAIRED	PCR	VIRAL RNA	Severe acute respiratory syndrome coronavirus 2	Homo sapiens	ILLUMINA	2021-01-06	United States	North America	26	2329.68	2008	0.986088	69664563
SRR13772449	PRJNA614995	AMPLICON	SAMN18040674	SRX10158030	UT-UPHL-2102560531	Illumina MiSeq	PAIRED	PCR	VIRAL RNA	Severe acute respiratory syndrome coronavirus 2	Homo sapiens	ILLUMINA	2021-01-11	United States	North America	26	2144.98	1910	0.931111	64141226
SRR13775065	PRJNA704499	AMPLICON	SAMN18043263	SRX10160723	934	Illumina iSeq 100	PAIRED	RT-PCR	VIRAL RNA	Severe acute respiratory syndrome coronavirus 2	Homo sapiens	ILLUMINA	2021-01-20	China	Asia	27	1132.92	1101	0.983212	33877833
SRR13775066	PRJNA704499	AMPLICON	SAMN18043262	SRX10160722	933	Illumina iSeq 100	PAIRED	RT-PCR	VIRAL RNA	Severe acute respiratory syndrome coronavirus 2	Homo sapiens	ILLUMINA	2021-01-19	China	Asia	26	1006.53	796	0.941444	30098387
SRR13775067	PRJNA704499	AMPLICON	SAMN18043261	SRX10160721	932	Illumina iSeq 100	PAIRED	RT-PCR	VIRAL RNA	Severe acute respiratory syndrome coronavirus 2	Homo sapiens	ILLUMINA	2021-01-18	China	Asia	28	1064.33	1075	0.983346	31826614
SRR13777124	PRJNA666543	AMPLICON	SAMN18050176	SRX10162711	NC-SLPH-0031/2020	Illumina MiSeq	PAIRED	cDNA	VIRAL RNA	Severe acute respiratory syndrome coronavirus 2	Homo sapiens	ILLUMINA	2020-11-24	United States	North America	21	5418.82	6677	0.976156	162039017
SRR13777125	PRJNA666543	AMPLICON	SAMN18050175	SRX10162710	NC-SLPH-0030/2020	Illumina MiSeq	PAIRED	cDNA	VIRAL RNA	Severe acute respiratory syndrome coronavirus 2	Homo sapiens	ILLUMINA	2020-11-24	United States	North America	21	5554.22	7077	0.954486	166087866
SRR13777126	PRJNA666543	AMPLICON	SAMN18050174	SRX10162709	NC-SLPH-0029/2020	Illumina MiSeq	PAIRED	cDNA	VIRAL RNA	Severe acute respiratory syndrome coronavirus 2	Homo sapiens	ILLUMINA	2020-09-11	United States	North America	15	5634.93	7402	0.96803	168501399
SRR13777127	PRJNA666543	AMPLICON	SAMN18050173	SRX10162708	NC-SLPH-0027/2020	Illumina MiSeq	PAIRED	cDNA	VIRAL RNA	Severe acute respiratory syndrome coronavirus 2	Homo sapiens	ILLUMINA	2020-09-11	United States	North America	51	4445.23	5133	0.903421	132925571
SRR13777128	PRJNA666543	AMPLICON	SAMN18050172	SRX10162707	NC-SLPH-0026/2020	Illumina MiSeq	PAIRED	cDNA	VIRAL RNA	Severe acute respiratory syndrome coronavirus 2	Homo sapiens	ILLUMINA	2020-07-30	United States	North America	17	5428.72	6676	0.971541	162335034
SRR13777129	PRJNA666543	AMPLICON	SAMN18050171	SRX10162706	NC-SLPH-0025/2020	Illumina MiSeq	PAIRED	cDNA	VIRAL RNA	Severe acute respiratory syndrome coronavirus 2	Homo sapiens	ILLUMINA	2020-11-24	United States	North America	24	5186.45	6404	0.976123	155090493
SRR13777130	PRJNA666543	AMPLICON	SAMN18050170	SRX10162705	NC-SLPH-0024/2020	Illumina MiSeq	PAIRED	cDNA	VIRAL RNA	Severe acute respiratory syndrome coronavirus 2	Homo sapiens	ILLUMINA	2020-11-27	United States	North America	26	5788	7194	0.985955	173078609
SRR13777131	PRJNA666543	AMPLICON	SAMN18050169	SRX10162704	NC-SLPH-0023/2020	Illumina MiSeq	PAIRED	cDNA	VIRAL RNA	Severe acute respiratory syndrome coronavirus 2	Homo sapiens	ILLUMINA	2020-11-24	United States	North America	24	5804.67	7399	0.964184	173577034
SRR13777132	PRJNA666543	AMPLICON	SAMN18050184	SRX10162703	NC-SLPH-0039/2020	Illumina MiSeq	PAIRED	cDNA	VIRAL RNA	Severe acute respiratory syndrome coronavirus 2	Homo sapiens	ILLUMINA	2020-09-18	United States	North America	24	6085.75	7426	0.986088	181982154
SRR13777133	PRJNA666543	AMPLICON	SAMN18050183	SRX10162702	NC-SLPH-0038/2020	Illumina MiSeq	PAIRED	cDNA	VIRAL RNA	Severe acute respiratory syndrome coronavirus 2	Homo sapiens	ILLUMINA	2020-09-18	United States	North America	18	6010.83	7442	0.986088	179741796
SRR13777134	PRJNA666543	AMPLICON	SAMN18050182	SRX10162701	NC-SLPH-0037/2020	Illumina MiSeq	PAIRED	cDNA	VIRAL RNA	Severe acute respiratory syndrome coronavirus 2	Homo sapiens	ILLUMINA	2020-09-18	United States	North America	15	6043.12	7368	0.986088	180707441
SRR13777135	PRJNA666543	AMPLICON	SAMN18050181	SRX10162700	NC-SLPH-0036/2020	Illumina MiSeq	PAIRED	cDNA	VIRAL RNA	Severe acute respiratory syndrome coronavirus 2	Homo sapiens	ILLUMINA	2020-10-05	United States	North America	13	6652.82	7875	0.992442	198939345
SRR13777136	PRJNA666543	AMPLICON	SAMN18050180	SRX10162699	NC-SLPH-0035/2020	Illumina MiSeq	PAIRED	cDNA	VIRAL RNA	Severe acute respiratory syndrome coronavirus 2	Homo sapiens	ILLUMINA	2020-10-05	United States	North America	25	6290.52	7768	0.992743	188105471
SRR13777137	PRJNA666543	AMPLICON	SAMN18050179	SRX10162698	NC-SLPH-0034/2020	Illumina MiSeq	PAIRED	cDNA	VIRAL RNA	Severe acute respiratory syndrome coronavirus 2	Homo sapiens	ILLUMINA	2020-10-05	United States	North America	21	6677.86	7862	0.994047	199687980
SRR13777138	PRJNA666543	AMPLICON	SAMN18050178	SRX10162697	NC-SLPH-0033/2020	Illumina MiSeq	PAIRED	cDNA	VIRAL RNA	Severe acute respiratory syndrome coronavirus 2	Homo sapiens	ILLUMINA	2020-10-05	United States	North America	20	6600.33	7844	0.989968	197369566
SRR13777139	PRJNA666543	AMPLICON	SAMN18050177	SRX10162696	NC-SLPH-0032/2020	Illumina MiSeq	PAIRED	cDNA	VIRAL RNA	Severe acute respiratory syndrome coronavirus 2	Homo sapiens	ILLUMINA	2020-11-24	United States	North America	27	5582.28	6913	0.979634	166926945
SRR13777140	PRJNA666543	AMPLICON	SAMN18050168	SRX10162695	NC-SLPH-0022/2020	Illumina MiSeq	PAIRED	cDNA	VIRAL RNA	Severe acute respiratory syndrome coronavirus 2	Homo sapiens	ILLUMINA	2020-11-24	United States	North America	27	5689.67	7232	0.977193	170138215
SRR13777141	PRJNA666543	AMPLICON	SAMN18050167	SRX10162694	NC-SLPH-0021/2020	Illumina MiSeq	PAIRED	cDNA	VIRAL RNA	Severe acute respiratory syndrome coronavirus 2	Homo sapiens	ILLUMINA	2020-11-24	United States	North America	23	5863.34	7409	0.963148	175331597
SRR13778689	PRJNA645906	AMPLICON	SAMN17802031	SRX10164279	SARS-CoV-2/human/USA/CA-CZB-15787/2020	Illumina NovaSeq 6000	PAIRED	PCR	VIRAL RNA	Severe acute respiratory syndrome coronavirus 2	Homo sapiens	ILLUMINA	2020-12-03	United States	North America	27	875.361	771	0.924155	26175906
SRR13779151	PRJNA666543	AMPLICON	SAMN18052842	SRX10164679	NC-SLPH-0046/2020	Illumina MiSeq	PAIRED	cDNA	VIRAL RNA	Severe acute respiratory syndrome coronavirus 2	Homo sapiens	ILLUMINA	2020-09-18	United States	North America	24	5608.83	7130	0.965187	167720725
SRR13779152	PRJNA666543	AMPLICON	SAMN18052841	SRX10164678	NC-SLPH-0045/2020	Illumina MiSeq	PAIRED	cDNA	VIRAL RNA	Severe acute respiratory syndrome coronavirus 2	Homo sapiens	ILLUMINA	2020-09-18	United States	North America	28	5894.04	7348	0.986088	176249343
SRR13779153	PRJNA666543	AMPLICON	SAMN18052840	SRX10164677	NC-SLPH-0044/2020	Illumina MiSeq	PAIRED	cDNA	VIRAL RNA	Severe acute respiratory syndrome coronavirus 2	Homo sapiens	ILLUMINA	2020-09-18	United States	North America	17	6154.53	7543	0.970438	184038877
SRR13779154	PRJNA666543	AMPLICON	SAMN18052839	SRX10164676	NC-SLPH-0043/2020	Illumina MiSeq	PAIRED	cDNA	VIRAL RNA	Severe acute respiratory syndrome coronavirus 2	Homo sapiens	ILLUMINA	2020-09-18	United States	North America	21	5921.77	7471	0.975387	177078544
SRR13779155	PRJNA666543	AMPLICON	SAMN18052838	SRX10164675	NC-SLPH-0042/2020	Illumina MiSeq	PAIRED	cDNA	VIRAL RNA	Severe acute respiratory syndrome coronavirus 2	Homo sapiens	ILLUMINA	2020-09-18	United States	North America	18	6179.48	7639	0.98445	184785020
SRR13779156	PRJNA666543	AMPLICON	SAMN18052837	SRX10164674	NC-SLPH-0041/2020	Illumina MiSeq	PAIRED	cDNA	VIRAL RNA	Severe acute respiratory syndrome coronavirus 2	Homo sapiens	ILLUMINA	2020-09-18	United States	North America	20	6106.29	7572	0.979266	182596513
SRR13779157	PRJNA666543	AMPLICON	SAMN18052836	SRX10164673	NC-SLPH-0040/2020	Illumina MiSeq	PAIRED	cDNA	VIRAL RNA	Severe acute respiratory syndrome coronavirus 2	Homo sapiens	ILLUMINA	2020-09-18	United States	North America	22	5515.9	6798	0.975421	164942079
SRR13780080	PRJNA614995	AMPLICON	SAMN18053548	SRX10165673	UT-UPHL-2102302599	Illumina MiSeq	PAIRED	PCR	VIRAL RNA	Severe acute respiratory syndrome coronavirus 2	Homo sapiens	ILLUMINA	2020-12-19	United States	North America	26	2144.05	1983	0.943785	64113483
SRR13780082	PRJNA614995	AMPLICON	SAMN18053546	SRX10165671	UT-UPHL-2102129553	Illumina MiSeq	PAIRED	PCR	VIRAL RNA	Severe acute respiratory syndrome coronavirus 2	Homo sapiens	ILLUMINA	2020-12-19	United States	North America	25	1153.37	1033	0.975922	34489332
SRR13780089	PRJNA614995	AMPLICON	SAMN18053540	SRX10165664	UT-UPHL-2102998182	Illumina MiSeq	PAIRED	PCR	VIRAL RNA	Severe acute respiratory syndrome coronavirus 2	Homo sapiens	ILLUMINA	2020-12-18	United States	North America	24	1206.68	1125	0.967562	36083359
SRR13780098	PRJNA614995	AMPLICON	SAMN18053532	SRX10165655	UT-UPHL-2102391822	Illumina MiSeq	PAIRED	PCR	VIRAL RNA	Severe acute respiratory syndrome coronavirus 2	Homo sapiens	ILLUMINA	2020-12-16	United States	North America	27	1572.87	1456	0.986088	47033534
SRR13780099	PRJNA614995	AMPLICON	SAMN18053531	SRX10165654	UT-UPHL-2102709170	Illumina MiSeq	PAIRED	PCR	VIRAL RNA	Severe acute respiratory syndrome coronavirus 2	Homo sapiens	ILLUMINA	2020-12-17	United States	North America	24	1829.19	1462	0.909875	54698157
SRR13780102	PRJNA614995	AMPLICON	SAMN18053528	SRX10165651	UT-UPHL-2102833854	Illumina MiSeq	PAIRED	PCR	VIRAL RNA	Severe acute respiratory syndrome coronavirus 2	Homo sapiens	ILLUMINA	2020-12-17	United States	North America	29	2359.4	2164	0.986088	70553052
SRR13780105	PRJNA614995	AMPLICON	SAMN18053525	SRX10165648	UT-UPHL-2102977007	Illumina MiSeq	PAIRED	PCR	VIRAL RNA	Severe acute respiratory syndrome coronavirus 2	Homo sapiens	ILLUMINA	2020-12-18	United States	North America	21	964.52	910	0.948935	28842029
SRR13780106	PRJNA614995	AMPLICON	SAMN18053524	SRX10165647	UT-UPHL-2102648871	Illumina MiSeq	PAIRED	PCR	VIRAL RNA	Severe acute respiratory syndrome coronavirus 2	Homo sapiens	ILLUMINA	2020-12-18	United States	North America	32	1785.22	1634	0.986088	53383551
SRR13780108	PRJNA614995	AMPLICON	SAMN18053460	SRX10165645	UT-UPHL-2102006598	Illumina MiSeq	PAIRED	PCR	VIRAL RNA	Severe acute respiratory syndrome coronavirus 2	Homo sapiens	ILLUMINA	2020-12-19	United States	North America	24	1645.09	1525	0.975788	49193138
SRR13780114	PRJNA614995	AMPLICON	SAMN18053517	SRX10165639	UT-UPHL-2102492039	Illumina MiSeq	PAIRED	PCR	VIRAL RNA	Severe acute respiratory syndrome coronavirus 2	Homo sapiens	ILLUMINA	2020-12-16	United States	North America	21	2781.72	2607	0.986088	83181714
SRR13780117	PRJNA614995	AMPLICON	SAMN18053514	SRX10165636	UT-UPHL-2102911791	Illumina MiSeq	PAIRED	PCR	VIRAL RNA	Severe acute respiratory syndrome coronavirus 2	Homo sapiens	ILLUMINA	2020-12-16	United States	North America	25	2669.4	2443	0.986088	79823176
SRR13780119	PRJNA614995	AMPLICON	SAMN18053459	SRX10165634	UT-UPHL-2102158569	Illumina MiSeq	PAIRED	PCR	VIRAL RNA	Severe acute respiratory syndrome coronavirus 2	Homo sapiens	ILLUMINA	2020-12-19	United States	North America	22	1422.86	1358	0.97415	42547780
SRR13780123	PRJNA614995	AMPLICON	SAMN18053509	SRX10165630	UT-UPHL-2102129560	Illumina MiSeq	PAIRED	PCR	VIRAL RNA	Severe acute respiratory syndrome coronavirus 2	Homo sapiens	ILLUMINA	2020-12-16	United States	North America	22	1726.78	1694	0.913788	51635857
SRR13780128	PRJNA614995	AMPLICON	SAMN18053504	SRX10165625	UT-UPHL-2102734673	Illumina MiSeq	PAIRED	PCR	VIRAL RNA	Severe acute respiratory syndrome coronavirus 2	Homo sapiens	ILLUMINA	2020-12-17	United States	North America	27	2038.62	1639	0.924757	60960940
SRR13780131	PRJNA614995	AMPLICON	SAMN18053502	SRX10165622	UT-UPHL-2102380214	Illumina MiSeq	PAIRED	PCR	VIRAL RNA	Severe acute respiratory syndrome coronavirus 2	Homo sapiens	ILLUMINA	2020-12-17	United States	North America	20	2032.55	1877	0.957028	60779374
SRR13780132	PRJNA614995	AMPLICON	SAMN18053501	SRX10165621	UT-UPHL-2102946491	Illumina MiSeq	PAIRED	PCR	VIRAL RNA	Severe acute respiratory syndrome coronavirus 2	Homo sapiens	ILLUMINA	2020-12-18	United States	North America	23	2281.72	2072	0.986088	68230165
SRR13780134	PRJNA614995	AMPLICON	SAMN18053499	SRX10165619	UT-UPHL-2102534765	Illumina MiSeq	PAIRED	PCR	VIRAL RNA	Severe acute respiratory syndrome coronavirus 2	Homo sapiens	ILLUMINA	2020-12-18	United States	North America	23	1860.52	1781	0.986088	55635041
SRR13780135	PRJNA614995	AMPLICON	SAMN18053498	SRX10165618	UT-UPHL-2102596606	Illumina MiSeq	PAIRED	PCR	VIRAL RNA	Severe acute respiratory syndrome coronavirus 2	Homo sapiens	ILLUMINA	2020-12-18	United States	North America	23	2281.91	2072	0.986088	68235886
SRR13780137	PRJNA614995	AMPLICON	SAMN18053496	SRX10165616	UT-UPHL-2102146770	Illumina MiSeq	PAIRED	PCR	VIRAL RNA	Severe acute respiratory syndrome coronavirus 2	Homo sapiens	ILLUMINA	2020-12-18	United States	North America	23	2323.58	2161	0.986088	69482040
SRR13780146	PRJNA614995	AMPLICON	SAMN18053488	SRX10165607	UT-UPHL-2102435905	Illumina MiSeq	PAIRED	PCR	VIRAL RNA	Severe acute respiratory syndrome coronavirus 2	Homo sapiens	ILLUMINA	2020-12-18	United States	North America	18	1623.21	1528	0.986088	48538908
SRR13780148	PRJNA614995	AMPLICON	SAMN18053486	SRX10165605	UT-UPHL-2102301044	Illumina MiSeq	PAIRED	PCR	VIRAL RNA	Severe acute respiratory syndrome coronavirus 2	Homo sapiens	ILLUMINA	2020-12-18	United States	North America	19	1616.01	1522	0.966458	48323692
SRR13780149	PRJNA614995	AMPLICON	SAMN18053485	SRX10165604	UT-UPHL-2102339165	Illumina MiSeq	PAIRED	PCR	VIRAL RNA	Severe acute respiratory syndrome coronavirus 2	Homo sapiens	ILLUMINA	2020-12-18	United States	North America	19	1779.49	1669	0.976156	53212201
SRR13780152	PRJNA614995	AMPLICON	SAMN18053456	SRX10165601	UT-UPHL-2102831019	Illumina MiSeq	PAIRED	PCR	VIRAL RNA	Severe acute respiratory syndrome coronavirus 2	Homo sapiens	ILLUMINA	2020-12-19	United States	North America	29	1402.93	1304	0.985787	41951794
SRR13780153	PRJNA614995	AMPLICON	SAMN18053482	SRX10165600	UT-UPHL-2102083912	Illumina MiSeq	PAIRED	PCR	VIRAL RNA	Severe acute respiratory syndrome coronavirus 2	Homo sapiens	ILLUMINA	2020-12-17	United States	North America	14	2059.62	1905	0.952413	61588811
SRR13780154	PRJNA614995	AMPLICON	SAMN18053481	SRX10165599	UT-UPHL-2102796026	Illumina MiSeq	PAIRED	PCR	VIRAL RNA	Severe acute respiratory syndrome coronavirus 2	Homo sapiens	ILLUMINA	2020-12-17	United States	North America	27	2198.49	2019	0.976156	65741319
SRR13780158	PRJNA614995	AMPLICON	SAMN18053477	SRX10165595	UT-UPHL-2102422117	Illumina MiSeq	PAIRED	PCR	VIRAL RNA	Severe acute respiratory syndrome coronavirus 2	Homo sapiens	ILLUMINA	2020-12-18	United States	North America	28	1790.44	1624	0.986088	53539396
SRR13780162	PRJNA614995	AMPLICON	SAMN18053473	SRX10165591	UT-UPHL-2102826789	Illumina MiSeq	PAIRED	PCR	VIRAL RNA	Severe acute respiratory syndrome coronavirus 2	Homo sapiens	ILLUMINA	2020-12-10	United States	North America	18	2272.26	2103	0.965589	67947327
SRR13780165	PRJNA614995	AMPLICON	SAMN18053471	SRX10165588	UT-UPHL-2102312568	Illumina MiSeq	PAIRED	PCR	VIRAL RNA	Severe acute respiratory syndrome coronavirus 2	Homo sapiens	ILLUMINA	2020-12-18	United States	North America	18	2272.65	2133	0.986088	67959007
SRR13780166	PRJNA614995	AMPLICON	SAMN18053470	SRX10165587	UT-UPHL-2102476800	Illumina MiSeq	PAIRED	PCR	VIRAL RNA	Severe acute respiratory syndrome coronavirus 2	Homo sapiens	ILLUMINA	2020-12-18	United States	North America	20	1886.35	1715	0.985921	56407584
SRR13780167	PRJNA614995	AMPLICON	SAMN18053469	SRX10165586	UT-UPHL-2102539994	Illumina MiSeq	PAIRED	PCR	VIRAL RNA	Severe acute respiratory syndrome coronavirus 2	Homo sapiens	ILLUMINA	2020-12-17	United States	North America	27	1838.77	1683	0.984951	54984784
SRR13780169	PRJNA614995	AMPLICON	SAMN18053467	SRX10165584	UT-UPHL-2102771066	Illumina MiSeq	PAIRED	PCR	VIRAL RNA	Severe acute respiratory syndrome coronavirus 2	Homo sapiens	ILLUMINA	2020-12-17	United States	North America	34	1517.84	1290	0.985888	45387962
SRR13780173	PRJNA614995	AMPLICON	SAMN18053463	SRX10165580	UT-UPHL-2102562633	Illumina MiSeq	PAIRED	PCR	VIRAL RNA	Severe acute respiratory syndrome coronavirus 2	Homo sapiens	ILLUMINA	2020-12-19	United States	North America	18	1284.28	1176	0.98562	38403870
SRR13780174	PRJNA614995	AMPLICON	SAMN18053454	SRX10165579	UT-UPHL-2102106051	Illumina MiSeq	PAIRED	PCR	VIRAL RNA	Severe acute respiratory syndrome coronavirus 2	Homo sapiens	ILLUMINA	2020-12-19	United States	North America	27	2298.23	1805	0.902953	68723970
SRR13780568	PRJNA622837	AMPLICON	SAMN18015316	SRX10166184	USA/MA-Broad_CRSP-00991/2021	NextSeq 550	PAIRED	PCR	VIRAL RNA	Severe acute respiratory syndrome coronavirus 2	Homo sapiens	ILLUMINA	2021-01-31	United States	North America	26	3098.88	2521	0.922817	92665773
SRR13780569	PRJNA622837	AMPLICON	SAMN18015315	SRX10166183	USA/MA-Broad_CRSP-00990/2021	NextSeq 550	PAIRED	PCR	VIRAL RNA	Severe acute respiratory syndrome coronavirus 2	Homo sapiens	ILLUMINA	2021-01-29	United States	North America	20	2823.18	2268	0.901281	84421462
SRR13780570	PRJNA622837	AMPLICON	SAMN18015314	SRX10166182	USA/MA-Broad_CRSP-00989/2021	NextSeq 550	PAIRED	PCR	VIRAL RNA	Severe acute respiratory syndrome coronavirus 2	Homo sapiens	ILLUMINA	2021-02-01	United States	North America	29	5033.8	6177	0.935759	150525650
SRR13780571	PRJNA622837	AMPLICON	SAMN18015313	SRX10166181	USA/MA-Broad_CRSP-00988/2021	NextSeq 550	PAIRED	PCR	VIRAL RNA	Severe acute respiratory syndrome coronavirus 2	Homo sapiens	ILLUMINA	2021-01-29	United States	North America	39	4535.7	5393	0.915293	135631131
SRR13780572	PRJNA622837	AMPLICON	SAMN17906299	SRX10166180	USA/MA-Broad_CRSP-00816/2021	NextSeq 550	PAIRED	PCR	VIRAL RNA	Severe acute respiratory syndrome coronavirus 2	Homo sapiens	ILLUMINA	2021-01-16	United States	North America	18	1534.15	1324	0.979868	45875752
SRR13780573	PRJNA622837	AMPLICON	SAMN18015312	SRX10166179	USA/MA-Broad_CRSP-00987/2021	NextSeq 550	PAIRED	PCR	VIRAL RNA	Severe acute respiratory syndrome coronavirus 2	Homo sapiens	ILLUMINA	2021-01-29	United States	North America	38	2955.97	2569	0.918938	88392433
SRR13780574	PRJNA622837	AMPLICON	SAMN18015311	SRX10166178	USA/MA-Broad_CRSP-00986/2021	NextSeq 550	PAIRED	PCR	VIRAL RNA	Severe acute respiratory syndrome coronavirus 2	Homo sapiens	ILLUMINA	2021-01-28	United States	North America	29	4773.89	5790	0.924857	142753686
SRR13780575	PRJNA622837	AMPLICON	SAMN18015310	SRX10166177	USA/MA-Broad_CRSP-00985/2021	NextSeq 550	PAIRED	PCR	VIRAL RNA	Severe acute respiratory syndrome coronavirus 2	Homo sapiens	ILLUMINA	2021-01-28	United States	North America	27	2439.57	1948	0.965087	72950505
SRR13780576	PRJNA622837	AMPLICON	SAMN18015309	SRX10166176	USA/MA-Broad_CRSP-00984/2021	NextSeq 550	PAIRED	PCR	VIRAL RNA	Severe acute respiratory syndrome coronavirus 2	Homo sapiens	ILLUMINA	2021-01-30	United States	North America	17	3312.96	3003	0.945892	99067499
SRR13780578	PRJNA622837	AMPLICON	SAMN18015307	SRX10166174	USA/MA-Broad_CRSP-00982/2021	NextSeq 550	PAIRED	PCR	VIRAL RNA	Severe acute respiratory syndrome coronavirus 2	Homo sapiens	ILLUMINA	2021-02-01	United States	North America	30	5676.81	7000	0.978531	169753656
SRR13780579	PRJNA622837	AMPLICON	SAMN18015306	SRX10166173	USA/MA-Broad_CRSP-00981/2021	NextSeq 550	PAIRED	PCR	VIRAL RNA	Severe acute respiratory syndrome coronavirus 2	Homo sapiens	ILLUMINA	2021-01-29	United States	North America	21	3544.16	3289	0.923887	105981022
SRR13780581	PRJNA622837	AMPLICON	SAMN18015304	SRX10166171	USA/MA-Broad_CRSP-00979/2021	NextSeq 550	PAIRED	PCR	VIRAL RNA	Severe acute respiratory syndrome coronavirus 2	Homo sapiens	ILLUMINA	2021-01-28	United States	North America	26	2965.08	2669	0.920978	88664675
SRR13780582	PRJNA622837	AMPLICON	SAMN17906330	SRX10166170	USA/MA-Broad_CRSP-00847/2021	NextSeq 550	PAIRED	PCR	VIRAL RNA	Severe acute respiratory syndrome coronavirus 2	Homo sapiens	ILLUMINA	2021-01-17	United States	North America	23	4998.33	5195	0.997124	149465083
SRR13780583	PRJNA622837	AMPLICON	SAMN17906298	SRX10166169	USA/MA-Broad_CRSP-00815/2021	NextSeq 550	PAIRED	PCR	VIRAL RNA	Severe acute respiratory syndrome coronavirus 2	Homo sapiens	ILLUMINA	2021-01-28	United States	North America	44	2461.54	2097	0.972177	73607290
SRR13780584	PRJNA622837	AMPLICON	SAMN17906329	SRX10166168	USA/MA-Broad_CRSP-00846/2021	NextSeq 550	PAIRED	PCR	VIRAL RNA	Severe acute respiratory syndrome coronavirus 2	Homo sapiens	ILLUMINA	2021-01-16	United States	North America	24	2764.95	2400	0.985152	82680298
SRR13780585	PRJNA622837	AMPLICON	SAMN17906328	SRX10166167	USA/MA-Broad_CRSP-00845/2021	NextSeq 550	PAIRED	PCR	VIRAL RNA	Severe acute respiratory syndrome coronavirus 2	Homo sapiens	ILLUMINA	2021-02-02	United States	North America	21	2645.54	2188	0.965522	79109569
SRR13780586	PRJNA622837	AMPLICON	SAMN17906327	SRX10166166	USA/MA-Broad_CRSP-00844/2021	NextSeq 550	PAIRED	PCR	VIRAL RNA	Severe acute respiratory syndrome coronavirus 2	Homo sapiens	ILLUMINA	2021-01-27	United States	North America	30	2067.23	1747	0.994215	61816354
SRR13780587	PRJNA622837	AMPLICON	SAMN17906325	SRX10166165	USA/MA-Broad_CRSP-00842/2021	NextSeq 550	PAIRED	PCR	VIRAL RNA	Severe acute respiratory syndrome coronavirus 2	Homo sapiens	ILLUMINA	2021-01-18	United States	North America	27	2310.11	1873	0.964886	69079243
SRR13780588	PRJNA622837	AMPLICON	SAMN17906324	SRX10166164	USA/MA-Broad_CRSP-00841/2021	NextSeq 550	PAIRED	PCR	VIRAL RNA	Severe acute respiratory syndrome coronavirus 2	Homo sapiens	ILLUMINA	2021-01-17	United States	North America	29	5781.9	6605	0.986088	172896261
SRR13780589	PRJNA622837	AMPLICON	SAMN17906323	SRX10166163	USA/MA-Broad_CRSP-00840/2021	NextSeq 550	PAIRED	PCR	VIRAL RNA	Severe acute respiratory syndrome coronavirus 2	Homo sapiens	ILLUMINA	2021-01-16	United States	North America	29	2899.85	2652	0.973447	86714121
SRR13780590	PRJNA622837	AMPLICON	SAMN17906322	SRX10166162	USA/MA-Broad_CRSP-00839/2021	NextSeq 550	PAIRED	PCR	VIRAL RNA	Severe acute respiratory syndrome coronavirus 2	Homo sapiens	ILLUMINA	2021-01-27	United States	North America	29	2364.6	1867	0.934589	70708782
SRR13780591	PRJNA622837	AMPLICON	SAMN17906321	SRX10166161	USA/MA-Broad_CRSP-00838/2021	NextSeq 550	PAIRED	PCR	VIRAL RNA	Severe acute respiratory syndrome coronavirus 2	Homo sapiens	ILLUMINA	2021-02-02	United States	North America	28	2167	1789	0.943685	64799754
SRR13780592	PRJNA622837	AMPLICON	SAMN17906319	SRX10166160	USA/MA-Broad_CRSP-00836/2021	NextSeq 550	PAIRED	PCR	VIRAL RNA	Severe acute respiratory syndrome coronavirus 2	Homo sapiens	ILLUMINA	2021-01-18	United States	North America	17	2985.41	2794	0.988697	89272859
SRR13780593	PRJNA622837	AMPLICON	SAMN17906318	SRX10166159	USA/MA-Broad_CRSP-00835/2021	NextSeq 550	PAIRED	PCR	VIRAL RNA	Severe acute respiratory syndrome coronavirus 2	Homo sapiens	ILLUMINA	2021-01-17	United States	North America	27	2535.88	2147	0.963917	75830298
SRR13780594	PRJNA622837	AMPLICON	SAMN17906295	SRX10166158	USA/MA-Broad_CRSP-00812/2021	NextSeq 550	PAIRED	PCR	VIRAL RNA	Severe acute respiratory syndrome coronavirus 2	Homo sapiens	ILLUMINA	2021-01-17	United States	North America	27	2319.21	1811	0.950975	69351483
SRR13780595	PRJNA622837	AMPLICON	SAMN17906317	SRX10166157	USA/MA-Broad_CRSP-00834/2021	NextSeq 550	PAIRED	PCR	VIRAL RNA	Severe acute respiratory syndrome coronavirus 2	Homo sapiens	ILLUMINA	2021-01-16	United States	North America	25	3575.28	3398	0.979434	106911539
SRR13780596	PRJNA622837	AMPLICON	SAMN17906316	SRX10166156	USA/MA-Broad_CRSP-00833/2021	NextSeq 550	PAIRED	PCR	VIRAL RNA	Severe acute respiratory syndrome coronavirus 2	Homo sapiens	ILLUMINA	2021-01-27	United States	North America	25	2738.58	2341	0.973581	81891675
SRR13780597	PRJNA622837	AMPLICON	SAMN17906315	SRX10166155	USA/MA-Broad_CRSP-00832/2021	NextSeq 550	PAIRED	PCR	VIRAL RNA	Severe acute respiratory syndrome coronavirus 2	Homo sapiens	ILLUMINA	2021-02-02	United States	North America	31	2929.1	2723	0.994415	87588834
SRR13780598	PRJNA622837	AMPLICON	SAMN17906313	SRX10166154	USA/MA-Broad_CRSP-00830/2021	NextSeq 550	PAIRED	PCR	VIRAL RNA	Severe acute respiratory syndrome coronavirus 2	Homo sapiens	ILLUMINA	2021-01-18	United States	North America	30	2074.81	1713	0.973949	62043017
SRR13780599	PRJNA622837	AMPLICON	SAMN17906312	SRX10166153	USA/MA-Broad_CRSP-00829/2021	NextSeq 550	PAIRED	PCR	VIRAL RNA	Severe acute respiratory syndrome coronavirus 2	Homo sapiens	ILLUMINA	2021-01-17	United States	North America	22	2687.1	2406	0.938167	80352416
SRR13780600	PRJNA622837	AMPLICON	SAMN17906311	SRX10166152	USA/MA-Broad_CRSP-00828/2021	NextSeq 550	PAIRED	PCR	VIRAL RNA	Severe acute respiratory syndrome coronavirus 2	Homo sapiens	ILLUMINA	2021-01-16	United States	North America	25	3565.96	3332	0.996087	106632933
SRR13780601	PRJNA622837	AMPLICON	SAMN17906310	SRX10166151	USA/MA-Broad_CRSP-00827/2021	NextSeq 550	PAIRED	PCR	VIRAL RNA	Severe acute respiratory syndrome coronavirus 2	Homo sapiens	ILLUMINA	2021-01-28	United States	North America	29	2025.15	1584	0.925559	60557917
SRR13780602	PRJNA622837	AMPLICON	SAMN18015386	SRX10166150	USA/MA-Broad_CRSP-01061/2021	NextSeq 550	PAIRED	PCR	VIRAL RNA	Severe acute respiratory syndrome coronavirus 2	Homo sapiens	ILLUMINA	2021-02-01	United States	North America	32	2579.65	2107	0.928402	77139128
SRR13780603	PRJNA622837	AMPLICON	SAMN17906309	SRX10166149	USA/MA-Broad_CRSP-00826/2021	NextSeq 550	PAIRED	PCR	VIRAL RNA	Severe acute respiratory syndrome coronavirus 2	Homo sapiens	ILLUMINA	2021-01-27	United States	North America	25	5151.51	5378	0.995653	154045695
SRR13780606	PRJNA622837	AMPLICON	SAMN18015383	SRX10166146	USA/MA-Broad_CRSP-01058/2021	NextSeq 550	PAIRED	PCR	VIRAL RNA	Severe acute respiratory syndrome coronavirus 2	Homo sapiens	ILLUMINA	2021-01-26	United States	North America	26	4526.47	4968	0.948199	135355054
SRR13780607	PRJNA622837	AMPLICON	SAMN18015382	SRX10166145	USA/MA-Broad_CRSP-01057/2021	NextSeq 550	PAIRED	PCR	VIRAL RNA	Severe acute respiratory syndrome coronavirus 2	Homo sapiens	ILLUMINA	2021-01-29	United States	North America	29	4797.26	5593	0.938702	143452550
SRR13780611	PRJNA622837	AMPLICON	SAMN18015362	SRX10166141	USA/MA-Broad_CRSP-01037/2021	NextSeq 550	PAIRED	PCR	VIRAL RNA	Severe acute respiratory syndrome coronavirus 2	Homo sapiens	ILLUMINA	2021-01-26	United States	North America	19	2157.19	1750	0.913186	64506501
SRR13780612	PRJNA622837	AMPLICON	SAMN18015361	SRX10166140	USA/MA-Broad_CRSP-01036/2021	NextSeq 550	PAIRED	PCR	VIRAL RNA	Severe acute respiratory syndrome coronavirus 2	Homo sapiens	ILLUMINA	2021-01-29	United States	North America	26	3245.65	3015	0.931378	97054579
SRR13780613	PRJNA622837	AMPLICON	SAMN18015360	SRX10166139	USA/MA-Broad_CRSP-01035/2021	NextSeq 550	PAIRED	PCR	VIRAL RNA	Severe acute respiratory syndrome coronavirus 2	Homo sapiens	ILLUMINA	2021-01-28	United States	North America	37	2871.5	2442	0.950574	85866493
SRR13780614	PRJNA622837	AMPLICON	SAMN18015359	SRX10166138	USA/MA-Broad_CRSP-01034/2021	NextSeq 550	PAIRED	PCR	VIRAL RNA	Severe acute respiratory syndrome coronavirus 2	Homo sapiens	ILLUMINA	2021-01-28	United States	North America	23	2031.1	1634	0.959369	60735928
SRR13780615	PRJNA622837	AMPLICON	SAMN18042610	SRX10166137	USA/MA-Broad_CRSP-00856/2021	NextSeq 550	PAIRED	PCR	VIRAL RNA	Severe acute respiratory syndrome coronavirus 2	Homo sapiens	ILLUMINA	2021-01-27	United States	North America	34	2789.14	2333	0.922449	83403748
SRR13780616	PRJNA622837	AMPLICON	SAMN18015358	SRX10166136	USA/MA-Broad_CRSP-01033/2021	NextSeq 550	PAIRED	PCR	VIRAL RNA	Severe acute respiratory syndrome coronavirus 2	Homo sapiens	ILLUMINA	2021-01-31	United States	North America	29	4377.55	4783	0.926663	130901988
SRR13780617	PRJNA622837	AMPLICON	SAMN18015357	SRX10166135	USA/MA-Broad_CRSP-01032/2021	NextSeq 550	PAIRED	PCR	VIRAL RNA	Severe acute respiratory syndrome coronavirus 2	Homo sapiens	ILLUMINA	2021-01-26	United States	North America	29	2387.36	1863	0.908972	71389184
SRR13780618	PRJNA622837	AMPLICON	SAMN17906305	SRX10166134	USA/MA-Broad_CRSP-00822/2021	NextSeq 550	PAIRED	PCR	VIRAL RNA	Severe acute respiratory syndrome coronavirus 2	Homo sapiens	ILLUMINA	2021-01-16	United States	North America	34	5757.1	6567	0.987092	172154518
SRR13780620	PRJNA622837	AMPLICON	SAMN18015355	SRX10166132	USA/MA-Broad_CRSP-01030/2021	NextSeq 550	PAIRED	PCR	VIRAL RNA	Severe acute respiratory syndrome coronavirus 2	Homo sapiens	ILLUMINA	2021-01-26	United States	North America	20	2481.24	2033	0.902251	74196448
SRR13780621	PRJNA622837	AMPLICON	SAMN18015354	SRX10166131	USA/MA-Broad_CRSP-01029/2021	NextSeq 550	PAIRED	PCR	VIRAL RNA	Severe acute respiratory syndrome coronavirus 2	Homo sapiens	ILLUMINA	2021-01-29	United States	North America	27	5192.49	6477	0.937364	155271029
SRR13780623	PRJNA622837	AMPLICON	SAMN18015352	SRX10166129	USA/MA-Broad_CRSP-01027/2021	NextSeq 550	PAIRED	PCR	VIRAL RNA	Severe acute respiratory syndrome coronavirus 2	Homo sapiens	ILLUMINA	2021-01-28	United States	North America	25	5218.86	5883	0.979734	156059681
SRR13780625	PRJNA622837	AMPLICON	SAMN18015351	SRX10166127	USA/MA-Broad_CRSP-01026/2021	NextSeq 550	PAIRED	PCR	VIRAL RNA	Severe acute respiratory syndrome coronavirus 2	Homo sapiens	ILLUMINA	2021-01-31	United States	North America	24	2884.82	2431	0.921714	86264643
SRR13780626	PRJNA622837	AMPLICON	SAMN18015350	SRX10166126	USA/MA-Broad_CRSP-01025/2021	NextSeq 550	PAIRED	PCR	VIRAL RNA	Severe acute respiratory syndrome coronavirus 2	Homo sapiens	ILLUMINA	2021-02-01	United States	North America	25	2505.53	1929	0.927198	74922816
SRR13780629	PRJNA622837	AMPLICON	SAMN17906304	SRX10166123	USA/MA-Broad_CRSP-00821/2021	NextSeq 550	PAIRED	PCR	VIRAL RNA	Severe acute respiratory syndrome coronavirus 2	Homo sapiens	ILLUMINA	2021-01-28	United States	North America	21	2085.15	1659	0.960205	62352349
SRR13780630	PRJNA622837	AMPLICON	SAMN18015347	SRX10166122	USA/MA-Broad_CRSP-01022/2021	NextSeq 550	PAIRED	PCR	VIRAL RNA	Severe acute respiratory syndrome coronavirus 2	Homo sapiens	ILLUMINA	2021-01-29	United States	North America	27	2601.82	2171	0.929505	77802078
SRR13780632	PRJNA622837	AMPLICON	SAMN18015345	SRX10166120	USA/MA-Broad_CRSP-01020/2021	NextSeq 550	PAIRED	PCR	VIRAL RNA	Severe acute respiratory syndrome coronavirus 2	Homo sapiens	ILLUMINA	2021-01-28	United States	North America	26	2734.34	2318	0.970036	81764880
SRR13780634	PRJNA622837	AMPLICON	SAMN18015344	SRX10166118	USA/MA-Broad_CRSP-01019/2021	NextSeq 550	PAIRED	PCR	VIRAL RNA	Severe acute respiratory syndrome coronavirus 2	Homo sapiens	ILLUMINA	2021-01-31	United States	North America	24	2604.26	2074	0.907267	77875261
SRR13780635	PRJNA622837	AMPLICON	SAMN18015343	SRX10166117	USA/MA-Broad_CRSP-01018/2021	NextSeq 550	PAIRED	PCR	VIRAL RNA	Severe acute respiratory syndrome coronavirus 2	Homo sapiens	ILLUMINA	2021-02-01	United States	North America	29	2563.52	2069	0.914089	76656897
SRR13780638	PRJNA622837	AMPLICON	SAMN18015340	SRX10166114	USA/MA-Broad_CRSP-01015/2021	NextSeq 550	PAIRED	PCR	VIRAL RNA	Severe acute respiratory syndrome coronavirus 2	Homo sapiens	ILLUMINA	2021-01-29	United States	North America	25	2895.05	2438	0.926596	86570544
SRR13780640	PRJNA622837	AMPLICON	SAMN17906303	SRX10166112	USA/MA-Broad_CRSP-00820/2021	NextSeq 550	PAIRED	PCR	VIRAL RNA	Severe acute respiratory syndrome coronavirus 2	Homo sapiens	ILLUMINA	2021-01-26	United States	North America	21	2305.33	1888	0.94228	68936423
SRR13780641	PRJNA622837	AMPLICON	SAMN18015338	SRX10166111	USA/MA-Broad_CRSP-01013/2021	NextSeq 550	PAIRED	PCR	VIRAL RNA	Severe acute respiratory syndrome coronavirus 2	Homo sapiens	ILLUMINA	2021-01-28	United States	North America	28	2362.43	1813	0.902919	70643787
SRR13780643	PRJNA622837	AMPLICON	SAMN18015337	SRX10166109	USA/MA-Broad_CRSP-01012/2021	NextSeq 550	PAIRED	PCR	VIRAL RNA	Severe acute respiratory syndrome coronavirus 2	Homo sapiens	ILLUMINA	2021-01-31	United States	North America	29	2151.47	1592	0.900946	64335520
SRR13780644	PRJNA622837	AMPLICON	SAMN18015336	SRX10166108	USA/MA-Broad_CRSP-01011/2021	NextSeq 550	PAIRED	PCR	VIRAL RNA	Severe acute respiratory syndrome coronavirus 2	Homo sapiens	ILLUMINA	2021-02-01	United States	North America	23	2670.36	2224	0.933351	79851831
SRR13780646	PRJNA622837	AMPLICON	SAMN18015334	SRX10166106	USA/MA-Broad_CRSP-01009/2021	NextSeq 550	PAIRED	PCR	VIRAL RNA	Severe acute respiratory syndrome coronavirus 2	Homo sapiens	ILLUMINA	2021-01-29	United States	North America	32	4955.37	6136	0.937297	148180408
SRR13780649	PRJNA622837	AMPLICON	SAMN18015331	SRX10166103	USA/MA-Broad_CRSP-01006/2021	NextSeq 550	PAIRED	PCR	VIRAL RNA	Severe acute respiratory syndrome coronavirus 2	Homo sapiens	ILLUMINA	2021-01-28	United States	North America	27	2028.84	1703	0.956426	60668291
SRR13780651	PRJNA622837	AMPLICON	SAMN17906301	SRX10166101	USA/MA-Broad_CRSP-00818/2021	NextSeq 550	PAIRED	PCR	VIRAL RNA	Severe acute respiratory syndrome coronavirus 2	Homo sapiens	ILLUMINA	2021-01-18	United States	North America	25	3247.46	2987	0.985018	97108744
SRR13780653	PRJNA622837	AMPLICON	SAMN18042636	SRX10166099	USA/MA-Broad_CRSP-00978/2021	NextSeq 550	PAIRED	PCR	VIRAL RNA	Severe acute respiratory syndrome coronavirus 2	Homo sapiens	ILLUMINA	2021-01-28	United States	North America	33	2420.72	2017	0.927766	72386677
SRR13780657	PRJNA622837	AMPLICON	SAMN18015325	SRX10166095	USA/MA-Broad_CRSP-01000/2021	NextSeq 550	PAIRED	PCR	VIRAL RNA	Severe acute respiratory syndrome coronavirus 2	Homo sapiens	ILLUMINA	2021-01-28	United States	North America	25	1516.59	1219	0.922884	45350686
SRR13780658	PRJNA622837	AMPLICON	SAMN18015324	SRX10166094	USA/MA-Broad_CRSP-00999/2021	NextSeq 550	PAIRED	PCR	VIRAL RNA	Severe acute respiratory syndrome coronavirus 2	Homo sapiens	ILLUMINA	2021-01-28	United States	North America	21	2523.42	2095	0.969568	75457864
SRR13780660	PRJNA622837	AMPLICON	SAMN18015323	SRX10166092	USA/MA-Broad_CRSP-00998/2021	NextSeq 550	PAIRED	PCR	VIRAL RNA	Severe acute respiratory syndrome coronavirus 2	Homo sapiens	ILLUMINA	2021-01-31	United States	North America	28	2550.13	1991	0.913253	76256584
SRR13780662	PRJNA622837	AMPLICON	SAMN17906300	SRX10166090	USA/MA-Broad_CRSP-00817/2021	NextSeq 550	PAIRED	PCR	VIRAL RNA	Severe acute respiratory syndrome coronavirus 2	Homo sapiens	ILLUMINA	2021-01-17	United States	North America	29	2461.26	2116	0.963047	73598929
SRR13780664	PRJNA622837	AMPLICON	SAMN18015320	SRX10166088	USA/MA-Broad_CRSP-00995/2021	NextSeq 550	PAIRED	PCR	VIRAL RNA	Severe acute respiratory syndrome coronavirus 2	Homo sapiens	ILLUMINA	2021-01-29	United States	North America	32	2919.85	2423	0.907668	87312169
SRR13780665	PRJNA622837	AMPLICON	SAMN18015319	SRX10166087	USA/MA-Broad_CRSP-00994/2021	NextSeq 550	PAIRED	PCR	VIRAL RNA	Severe acute respiratory syndrome coronavirus 2	Homo sapiens	ILLUMINA	2021-01-29	United States	North America	20	3057.66	2720	0.928703	91433066
SRR13780666	PRJNA622837	AMPLICON	SAMN18015318	SRX10166086	USA/MA-Broad_CRSP-00993/2021	NextSeq 550	PAIRED	PCR	VIRAL RNA	Severe acute respiratory syndrome coronavirus 2	Homo sapiens	ILLUMINA	2021-01-28	United States	North America	29	5390.24	6477	0.975454	161184385
SRR13780667	PRJNA622837	AMPLICON	SAMN18015317	SRX10166085	USA/MA-Broad_CRSP-00992/2021	NextSeq 550	PAIRED	PCR	VIRAL RNA	Severe acute respiratory syndrome coronavirus 2	Homo sapiens	ILLUMINA	2021-01-28	United States	North America	23	2856.97	2437	0.960238	85431889
SRR13780668	PRJNA622837	AMPLICON	SAMN18015380	SRX10166084	USA/MA-Broad_CRSP-01055/2021	NextSeq 550	PAIRED	PCR	VIRAL RNA	Severe acute respiratory syndrome coronavirus 2	Homo sapiens	ILLUMINA	2021-01-28	United States	North America	31	5291.89	6513	0.954419	158243379
SRR13780669	PRJNA622837	AMPLICON	SAMN18015381	SRX10166083	USA/MA-Broad_CRSP-01056/2021	NextSeq 550	PAIRED	PCR	VIRAL RNA	Severe acute respiratory syndrome coronavirus 2	Homo sapiens	ILLUMINA	2021-01-28	United States	North America	30	3226.54	2769	0.968097	96483099
SRR13780672	PRJNA622837	AMPLICON	SAMN18015376	SRX10166080	USA/MA-Broad_CRSP-01051/2021	NextSeq 550	PAIRED	PCR	VIRAL RNA	Severe acute respiratory syndrome coronavirus 2	Homo sapiens	ILLUMINA	2021-01-26	United States	North America	27	4293.98	4618	0.911079	128402907
SRR13780673	PRJNA622837	AMPLICON	SAMN18015375	SRX10166079	USA/MA-Broad_CRSP-01050/2021	NextSeq 550	PAIRED	PCR	VIRAL RNA	Severe acute respiratory syndrome coronavirus 2	Homo sapiens	ILLUMINA	2021-01-29	United States	North America	19	2285.96	1916	0.912584	68357177
SRR13780675	PRJNA622837	AMPLICON	SAMN17906307	SRX10166077	USA/MA-Broad_CRSP-00824/2021	NextSeq 550	PAIRED	PCR	VIRAL RNA	Severe acute respiratory syndrome coronavirus 2	Homo sapiens	ILLUMINA	2021-01-18	United States	North America	24	3196.69	2945	0.987292	95590640
SRR13780676	PRJNA622837	AMPLICON	SAMN18015373	SRX10166076	USA/MA-Broad_CRSP-01048/2021	NextSeq 550	PAIRED	PCR	VIRAL RNA	Severe acute respiratory syndrome coronavirus 2	Homo sapiens	ILLUMINA	2021-01-28	United States	North America	24	2254.51	1797	0.969234	67416532
SRR13780679	PRJNA622837	AMPLICON	SAMN18015371	SRX10166073	USA/MA-Broad_CRSP-01046/2021	NextSeq 550	PAIRED	PCR	VIRAL RNA	Severe acute respiratory syndrome coronavirus 2	Homo sapiens	ILLUMINA	2021-01-30	United States	North America	32	2553.32	2035	0.920443	76352000
SRR13780680	PRJNA622837	AMPLICON	SAMN18015370	SRX10166072	USA/MA-Broad_CRSP-01045/2021	NextSeq 550	PAIRED	PCR	VIRAL RNA	Severe acute respiratory syndrome coronavirus 2	Homo sapiens	ILLUMINA	2021-01-29	United States	North America	23	2046.78	1591	0.901782	61204865
SRR13780682	PRJNA622837	AMPLICON	SAMN18015368	SRX10166070	USA/MA-Broad_CRSP-01043/2021	NextSeq 550	PAIRED	PCR	VIRAL RNA	Severe acute respiratory syndrome coronavirus 2	Homo sapiens	ILLUMINA	2021-01-29	United States	North America	25	2864.58	2301	0.927934	85659505
SRR13780683	PRJNA622837	AMPLICON	SAMN18015367	SRX10166069	USA/MA-Broad_CRSP-01042/2021	NextSeq 550	PAIRED	PCR	VIRAL RNA	Severe acute respiratory syndrome coronavirus 2	Homo sapiens	ILLUMINA	2021-01-28	United States	North America	30	2425.11	1898	0.959569	72517920
SRR13780684	PRJNA622837	AMPLICON	SAMN18015366	SRX10166068	USA/MA-Broad_CRSP-01041/2021	NextSeq 550	PAIRED	PCR	VIRAL RNA	Severe acute respiratory syndrome coronavirus 2	Homo sapiens	ILLUMINA	2021-01-28	United States	North America	27	2277.74	1823	0.974384	68111184
SRR13780686	PRJNA622837	AMPLICON	SAMN17906306	SRX10166066	USA/MA-Broad_CRSP-00823/2021	NextSeq 550	PAIRED	PCR	VIRAL RNA	Severe acute respiratory syndrome coronavirus 2	Homo sapiens	ILLUMINA	2021-01-17	United States	North America	21	3474.41	3263	0.991004	103895147
SRR13780687	PRJNA622837	AMPLICON	SAMN17906294	SRX10166065	USA/MA-Broad_CRSP-00811/2021	NextSeq 550	PAIRED	PCR	VIRAL RNA	Severe acute respiratory syndrome coronavirus 2	Homo sapiens	ILLUMINA	2021-01-17	United States	North America	22	2852.61	2632	0.976156	85301640
SRR13780688	PRJNA622837	AMPLICON	SAMN17906293	SRX10166064	USA/MA-Broad_CRSP-00810/2021	NextSeq 550	PAIRED	PCR	VIRAL RNA	Severe acute respiratory syndrome coronavirus 2	Homo sapiens	ILLUMINA	2021-01-16	United States	North America	23	1788.56	1427	0.915493	53483425
SRR13786670	PRJNA656534	AMPLICON	SAMN18038544	SRX10171765	USA/NMDOH-2021054040/2021	Illumina MiSeq	PAIRED	RT-PCR	VIRAL RNA	Severe acute respiratory syndrome coronavirus 2	Homo sapiens	ILLUMINA	2021-02-04	United States	North America	26	1005.49	885	0.946728	30067057
SRR13786671	PRJNA656534	AMPLICON	SAMN18038552	SRX10171764	USA/NMDOH-2021056138/2021	Illumina MiSeq	PAIRED	RT-PCR	VIRAL RNA	Severe acute respiratory syndrome coronavirus 2	Homo sapiens	ILLUMINA	2021-02-07	United States	North America	29	915.05	785	0.934053	27362748
SRR13786672	PRJNA656534	AMPLICON	SAMN18038543	SRX10171763	USA/NMDOH-2021054038/2021	Illumina MiSeq	PAIRED	RT-PCR	VIRAL RNA	Severe acute respiratory syndrome coronavirus 2	Homo sapiens	ILLUMINA	2021-02-04	United States	North America	24	581.44	511	0.929171	17386796
SRR13786673	PRJNA656534	AMPLICON	SAMN18038542	SRX10171762	USA/NMDOH-2021054037/2021	Illumina MiSeq	PAIRED	RT-PCR	VIRAL RNA	Severe acute respiratory syndrome coronavirus 2	Homo sapiens	ILLUMINA	2021-02-04	United States	North America	30	969.879	910	0.951777	29002298
SRR13786674	PRJNA656534	AMPLICON	SAMN18038551	SRX10171761	USA/NMDOH-2021056137/2021	Illumina MiSeq	PAIRED	RT-PCR	VIRAL RNA	Severe acute respiratory syndrome coronavirus 2	Homo sapiens	ILLUMINA	2021-02-09	United States	North America	18	998.739	939	0.901448	29865303
SRR13786675	PRJNA656534	AMPLICON	SAMN18038550	SRX10171760	USA/NMDOH-2021056135/2021	Illumina MiSeq	PAIRED	RT-PCR	VIRAL RNA	Severe acute respiratory syndrome coronavirus 2	Homo sapiens	ILLUMINA	2021-02-07	United States	North America	28	1155.97	1020	0.922349	34566962
SRR13786678	PRJNA656534	AMPLICON	SAMN18038547	SRX10171757	USA/NMDOH-2021054044/2021	Illumina MiSeq	PAIRED	RT-PCR	VIRAL RNA	Severe acute respiratory syndrome coronavirus 2	Homo sapiens	ILLUMINA	2021-02-04	United States	North America	27	1168.24	1029	0.945323	34933984
SRR13786679	PRJNA656534	AMPLICON	SAMN18038546	SRX10171756	USA/NMDOH-2021054042/2021	Illumina MiSeq	PAIRED	RT-PCR	VIRAL RNA	Severe acute respiratory syndrome coronavirus 2	Homo sapiens	ILLUMINA	2021-02-04	United States	North America	31	973.994	945	0.957161	29125335
SRR13786680	PRJNA656534	AMPLICON	SAMN18038545	SRX10171755	USA/NMDOH-2021054041/2021	Illumina MiSeq	PAIRED	RT-PCR	VIRAL RNA	Severe acute respiratory syndrome coronavirus 2	Homo sapiens	ILLUMINA	2021-02-04	United States	North America	33	1170.95	1095	0.972478	35014776
SRR13808645	PRJNA686984	AMPLICON	SAMN18090615	SRX10191737	CO-CDPHE-2100368917	Illumina MiSeq	PAIRED	PCR	VIRAL RNA	Severe acute respiratory syndrome coronavirus 2	Homo sapiens	ILLUMINA	2021-02-06	United States	North America	26	2216.14	2174	0.988864	66269191
SRR13808646	PRJNA686984	AMPLICON	SAMN18090614	SRX10191736	CO-CDPHE-2100368916	Illumina MiSeq	PAIRED	PCR	VIRAL RNA	Severe acute respiratory syndrome coronavirus 2	Homo sapiens	ILLUMINA	2021-02-05	United States	North America	27	2144.1	2108	0.983079	64115006
SRR13808648	PRJNA686984	AMPLICON	SAMN18090612	SRX10191734	CO-CDPHE-2100366502	Illumina MiSeq	PAIRED	PCR	VIRAL RNA	Severe acute respiratory syndrome coronavirus 2	Homo sapiens	ILLUMINA	2021-02-04	United States	North America	33	1502.41	1383	0.93596	44926594
SRR13808649	PRJNA686984	AMPLICON	SAMN18090611	SRX10191733	CO-CDPHE-2100365171	Illumina MiSeq	PAIRED	PCR	VIRAL RNA	Severe acute respiratory syndrome coronavirus 2	Homo sapiens	ILLUMINA	2021-02-07	United States	North America	33	1622.22	1493	0.989667	48509375
SRR13808650	PRJNA686984	AMPLICON	SAMN18090610	SRX10191732	CO-CDPHE-2100363714	Illumina MiSeq	PAIRED	PCR	VIRAL RNA	Severe acute respiratory syndrome coronavirus 2	Homo sapiens	ILLUMINA	2021-02-08	United States	North America	26	1403.92	1355	0.953182	41981388
SRR13808651	PRJNA686984	AMPLICON	SAMN18090609	SRX10191731	CO-CDPHE-2100361581	Illumina MiSeq	PAIRED	PCR	VIRAL RNA	Severe acute respiratory syndrome coronavirus 2	Homo sapiens	ILLUMINA	2021-02-08	United States	North America	29	1377.29	1333	0.976457	41184988
SRR13808652	PRJNA686984	AMPLICON	SAMN18090608	SRX10191730	CO-CDPHE-2100360535	Illumina MiSeq	PAIRED	PCR	VIRAL RNA	Severe acute respiratory syndrome coronavirus 2	Homo sapiens	ILLUMINA	2021-02-05	United States	North America	31	1350.75	1281	0.965455	40391487
SRR13808653	PRJNA686984	AMPLICON	SAMN18090607	SRX10191729	CO-CDPHE-2100359654	Illumina MiSeq	PAIRED	PCR	VIRAL RNA	Severe acute respiratory syndrome coronavirus 2	Homo sapiens	ILLUMINA	2021-02-05	United States	North America	39	1699.21	1595	0.969869	50811365
SRR13808654	PRJNA686984	AMPLICON	SAMN18090606	SRX10191728	CO-CDPHE-2100355734	Illumina MiSeq	PAIRED	PCR	VIRAL RNA	Severe acute respiratory syndrome coronavirus 2	Homo sapiens	ILLUMINA	2021-02-04	United States	North America	31	1488.14	1367	0.977126	44499937
SRR13808656	PRJNA686984	AMPLICON	SAMN18090605	SRX10191726	CO-CDPHE-2100349352	Illumina MiSeq	PAIRED	PCR	VIRAL RNA	Severe acute respiratory syndrome coronavirus 2	Homo sapiens	ILLUMINA	2021-02-05	United States	North America	34	3594.15	3581	0.99582	107475776
SRR13808657	PRJNA686984	AMPLICON	SAMN18090604	SRX10191725	CO-CDPHE-2100349348	Illumina MiSeq	PAIRED	PCR	VIRAL RNA	Severe acute respiratory syndrome coronavirus 2	Homo sapiens	ILLUMINA	2021-02-05	United States	North America	34	2672.86	2628	0.995954	79926635
SRR13808658	PRJNA686984	AMPLICON	SAMN18090603	SRX10191724	CO-CDPHE-2100349343	Illumina MiSeq	PAIRED	PCR	VIRAL RNA	Severe acute respiratory syndrome coronavirus 2	Homo sapiens	ILLUMINA	2021-02-05	United States	North America	35	3305.94	3298	0.995954	98857657
SRR13808659	PRJNA686984	AMPLICON	SAMN18090602	SRX10191723	CO-CDPHE-2100349308	Illumina MiSeq	PAIRED	PCR	VIRAL RNA	Severe acute respiratory syndrome coronavirus 2	Homo sapiens	ILLUMINA	2020-12-30	United States	North America	43	2712.41	2678	0.995485	81109166
SRR13808660	PRJNA686984	AMPLICON	SAMN18090601	SRX10191722	CO-CDPHE-2100349286	Illumina MiSeq	PAIRED	PCR	VIRAL RNA	Severe acute respiratory syndrome coronavirus 2	Homo sapiens	ILLUMINA	2021-01-21	United States	North America	37	2746.67	2731	0.990837	82133684
SRR13808661	PRJNA686984	AMPLICON	SAMN18090600	SRX10191721	CO-CDPHE-2100349241	Illumina MiSeq	PAIRED	PCR	VIRAL RNA	Severe acute respiratory syndrome coronavirus 2	Homo sapiens	ILLUMINA	2021-01-11	United States	North America	40	3321.91	3255	0.994516	99334992
SRR13808662	PRJNA686984	AMPLICON	SAMN18090599	SRX10191720	CO-CDPHE-2100349233	Illumina MiSeq	PAIRED	PCR	VIRAL RNA	Severe acute respiratory syndrome coronavirus 2	Homo sapiens	ILLUMINA	2021-01-12	United States	North America	39	2839.06	2800	0.993111	84896394
SRR13808663	PRJNA686984	AMPLICON	SAMN18090598	SRX10191719	CO-CDPHE-2100349223	Illumina MiSeq	PAIRED	PCR	VIRAL RNA	Severe acute respiratory syndrome coronavirus 2	Homo sapiens	ILLUMINA	2021-01-21	United States	North America	39	2922.05	2897	0.9897	87378088
SRR13808664	PRJNA686984	AMPLICON	SAMN18090597	SRX10191718	CO-CDPHE-2100349183	Illumina MiSeq	PAIRED	PCR	VIRAL RNA	Severe acute respiratory syndrome coronavirus 2	Homo sapiens	ILLUMINA	2021-01-11	United States	North America	38	1207.84	1096	0.948467	36117912
SRR13808665	PRJNA686984	AMPLICON	SAMN18090596	SRX10191717	CO-CDPHE-2100349084	Illumina MiSeq	PAIRED	PCR	VIRAL RNA	Severe acute respiratory syndrome coronavirus 2	Homo sapiens	ILLUMINA	2021-02-02	United States	North America	34	1568.29	1547	0.986021	46896660
SRR13808666	PRJNA686984	AMPLICON	SAMN18090524	SRX10191716	CO-CDPHE-2100184254	Illumina MiSeq	PAIRED	PCR	VIRAL RNA	Severe acute respiratory syndrome coronavirus 2	Homo sapiens	ILLUMINA	2021-01-04	United States	North America	25	1327.72	1277	0.956192	39702706
SRR13808667	PRJNA686984	AMPLICON	SAMN18090595	SRX10191715	CO-CDPHE-2100349071	Illumina MiSeq	PAIRED	PCR	VIRAL RNA	Severe acute respiratory syndrome coronavirus 2	Homo sapiens	ILLUMINA	2021-02-03	United States	North America	26	3722.93	3717	0.995954	111326665
SRR13808670	PRJNA686984	AMPLICON	SAMN18090592	SRX10191712	CO-CDPHE-2100348950	Illumina MiSeq	PAIRED	PCR	VIRAL RNA	Severe acute respiratory syndrome coronavirus 2	Homo sapiens	ILLUMINA	2021-01-29	United States	North America	39	2374.56	2395	0.977126	71006414
SRR13808671	PRJNA686984	AMPLICON	SAMN18090591	SRX10191711	CO-CDPHE-2100348949	Illumina MiSeq	PAIRED	PCR	VIRAL RNA	Severe acute respiratory syndrome coronavirus 2	Homo sapiens	ILLUMINA	2021-02-02	United States	North America	41	3453.81	3518	0.991573	103279349
SRR13808672	PRJNA686984	AMPLICON	SAMN18090590	SRX10191710	CO-CDPHE-2100348947	Illumina MiSeq	PAIRED	PCR	VIRAL RNA	Severe acute respiratory syndrome coronavirus 2	Homo sapiens	ILLUMINA	2021-01-28	United States	North America	39	2610.69	2115	0.955891	78067545
SRR13808673	PRJNA686984	AMPLICON	SAMN18090589	SRX10191709	CO-CDPHE-2100348946	Illumina MiSeq	PAIRED	PCR	VIRAL RNA	Severe acute respiratory syndrome coronavirus 2	Homo sapiens	ILLUMINA	2021-01-31	United States	North America	41	2817.3	2801	0.994282	84245575
SRR13808674	PRJNA686984	AMPLICON	SAMN18090588	SRX10191708	CO-CDPHE-2100348944	Illumina MiSeq	PAIRED	PCR	VIRAL RNA	Severe acute respiratory syndrome coronavirus 2	Homo sapiens	ILLUMINA	2021-02-02	United States	North America	40	2316.5	2284	0.986256	69270419
SRR13808675	PRJNA686984	AMPLICON	SAMN18090587	SRX10191707	CO-CDPHE-2100341839	Illumina MiSeq	PAIRED	PCR	VIRAL RNA	Severe acute respiratory syndrome coronavirus 2	Homo sapiens	ILLUMINA	2021-01-28	United States	North America	24	2393.75	2354	0.995954	71580281
SRR13808676	PRJNA686984	AMPLICON	SAMN18090586	SRX10191706	CO-CDPHE-2100341816	Illumina MiSeq	PAIRED	PCR	VIRAL RNA	Severe acute respiratory syndrome coronavirus 2	Homo sapiens	ILLUMINA	2021-01-28	United States	North America	25	1982.21	1939	0.986088	59274095
SRR13808678	PRJNA686984	AMPLICON	SAMN18090585	SRX10191704	CO-CDPHE-2100319730	Illumina MiSeq	PAIRED	PCR	VIRAL RNA	Severe acute respiratory syndrome coronavirus 2	Homo sapiens	ILLUMINA	2021-02-01	United States	North America	28	1469.16	1479	0.961409	43932402
SRR13808679	PRJNA686984	AMPLICON	SAMN18090584	SRX10191703	CO-CDPHE-2100319667	Illumina MiSeq	PAIRED	PCR	VIRAL RNA	Severe acute respiratory syndrome coronavirus 2	Homo sapiens	ILLUMINA	2021-01-29	United States	North America	25	2653.65	2625	0.995653	79352062
SRR13808680	PRJNA686984	AMPLICON	SAMN18090583	SRX10191702	CO-CDPHE-2100294301	Illumina MiSeq	PAIRED	PCR	VIRAL RNA	Severe acute respiratory syndrome coronavirus 2	Homo sapiens	ILLUMINA	2021-01-28	United States	North America	26	1653.42	1523	0.933284	49442213
SRR13808681	PRJNA686984	AMPLICON	SAMN18090582	SRX10191701	CO-CDPHE-2100294034	Illumina MiSeq	PAIRED	PCR	VIRAL RNA	Severe acute respiratory syndrome coronavirus 2	Homo sapiens	ILLUMINA	2021-01-28	United States	North America	25	1804.44	1805	0.978798	53958095
SRR13808682	PRJNA686984	AMPLICON	SAMN18090581	SRX10191700	CO-CDPHE-2100293876	Illumina MiSeq	PAIRED	PCR	VIRAL RNA	Severe acute respiratory syndrome coronavirus 2	Homo sapiens	ILLUMINA	2021-01-28	United States	North America	26	1624.27	1477	0.934187	48570398
SRR13808684	PRJNA686984	AMPLICON	SAMN18090579	SRX10191698	CO-CDPHE-2100293658	Illumina MiSeq	PAIRED	PCR	VIRAL RNA	Severe acute respiratory syndrome coronavirus 2	Homo sapiens	ILLUMINA	2021-01-28	United States	North America	26	1489.45	1472	0.978196	44539030
SRR13808687	PRJNA686984	AMPLICON	SAMN18090576	SRX10191695	CO-CDPHE-2100266201	Illumina MiSeq	PAIRED	PCR	VIRAL RNA	Severe acute respiratory syndrome coronavirus 2	Homo sapiens	ILLUMINA	2021-01-25	United States	North America	26	1466.93	1450	0.976825	43865678
SRR13808689	PRJNA686984	AMPLICON	SAMN18090575	SRX10191693	CO-CDPHE-2100266092	Illumina MiSeq	PAIRED	PCR	VIRAL RNA	Severe acute respiratory syndrome coronavirus 2	Homo sapiens	ILLUMINA	2021-01-25	United States	North America	27	2272.85	2208	0.975889	67965118
SRR13808691	PRJNA686984	AMPLICON	SAMN18090573	SRX10191691	CO-CDPHE-2100266065	Illumina MiSeq	PAIRED	PCR	VIRAL RNA	Severe acute respiratory syndrome coronavirus 2	Homo sapiens	ILLUMINA	2021-01-25	United States	North America	26	1590.95	1533	0.970137	47574113
SRR13808692	PRJNA686984	AMPLICON	SAMN18090572	SRX10191690	CO-CDPHE-2100266060	Illumina MiSeq	PAIRED	PCR	VIRAL RNA	Severe acute respiratory syndrome coronavirus 2	Homo sapiens	ILLUMINA	2021-01-25	United States	North America	28	1572.83	1482	0.942013	47032326
SRR13808693	PRJNA686984	AMPLICON	SAMN18090571	SRX10191689	CO-CDPHE-2100266052	Illumina MiSeq	PAIRED	PCR	VIRAL RNA	Severe acute respiratory syndrome coronavirus 2	Homo sapiens	ILLUMINA	2021-01-25	United States	North America	28	1190.73	1203	0.971441	35606347
SRR13808694	PRJNA686984	AMPLICON	SAMN18090570	SRX10191688	CO-CDPHE-2100265978	Illumina MiSeq	PAIRED	PCR	VIRAL RNA	Severe acute respiratory syndrome coronavirus 2	Homo sapiens	ILLUMINA	2021-01-25	United States	North America	26	1272.7	1223	0.950607	38057563
SRR13808699	PRJNA686984	AMPLICON	SAMN18090521	SRX10191683	CO-CDPHE-2100184094	Illumina MiSeq	PAIRED	PCR	VIRAL RNA	Severe acute respiratory syndrome coronavirus 2	Homo sapiens	ILLUMINA	2021-01-04	United States	North America	27	540.666	506	0.918202	16167536
SRR13808700	PRJNA686984	AMPLICON	SAMN18090565	SRX10191682	CO-CDPHE-2100265840	Illumina MiSeq	PAIRED	PCR	VIRAL RNA	Severe acute respiratory syndrome coronavirus 2	Homo sapiens	ILLUMINA	2021-01-25	United States	North America	26	1698.58	1709	0.978765	50792731
SRR13808702	PRJNA686984	AMPLICON	SAMN18090563	SRX10191680	CO-CDPHE-2100265828	Illumina MiSeq	PAIRED	PCR	VIRAL RNA	Severe acute respiratory syndrome coronavirus 2	Homo sapiens	ILLUMINA	2021-01-25	United States	North America	29	1543.1	1505	0.972244	46143321
SRR13808703	PRJNA686984	AMPLICON	SAMN18090562	SRX10191679	CO-CDPHE-2100265799	Illumina MiSeq	PAIRED	PCR	VIRAL RNA	Severe acute respiratory syndrome coronavirus 2	Homo sapiens	ILLUMINA	2021-01-25	United States	North America	25	1547.65	1277	0.910644	46279376
SRR13808707	PRJNA686984	AMPLICON	SAMN18090558	SRX10191675	CO-CDPHE-2100251730	Illumina MiSeq	PAIRED	PCR	VIRAL RNA	Severe acute respiratory syndrome coronavirus 2	Homo sapiens	ILLUMINA	2021-01-21	United States	North America	23	1369.82	1185	0.922182	40961835
SRR13808709	PRJNA686984	AMPLICON	SAMN18090556	SRX10191673	CO-CDPHE-2100251687	Illumina MiSeq	PAIRED	PCR	VIRAL RNA	Severe acute respiratory syndrome coronavirus 2	Homo sapiens	ILLUMINA	2021-01-21	United States	North America	23	1403.18	1221	0.919072	41959405
SRR13808711	PRJNA686984	AMPLICON	SAMN18090555	SRX10191671	CO-CDPHE-2100251609	Illumina MiSeq	PAIRED	PCR	VIRAL RNA	Severe acute respiratory syndrome coronavirus 2	Homo sapiens	ILLUMINA	2021-01-21	United States	North America	24	1269.34	1252	0.960272	37957163
SRR13808715	PRJNA686984	AMPLICON	SAMN18090551	SRX10191667	CO-CDPHE-2100251517	Illumina MiSeq	PAIRED	PCR	VIRAL RNA	Severe acute respiratory syndrome coronavirus 2	Homo sapiens	ILLUMINA	2021-01-21	United States	North America	26	1076.31	1074	0.953516	32184963
SRR13808718	PRJNA686984	AMPLICON	SAMN18090548	SRX10191664	CO-CDPHE-2100251485	Illumina MiSeq	PAIRED	PCR	VIRAL RNA	Severe acute respiratory syndrome coronavirus 2	Homo sapiens	ILLUMINA	2021-01-21	United States	North America	22	1468.71	1241	0.902083	43918926
SRR13808719	PRJNA686984	AMPLICON	SAMN18090547	SRX10191663	CO-CDPHE-2100251421	Illumina MiSeq	PAIRED	PCR	VIRAL RNA	Severe acute respiratory syndrome coronavirus 2	Homo sapiens	ILLUMINA	2021-01-21	United States	North America	25	1649.56	1579	0.938702	49326881
SRR13808722	PRJNA686984	AMPLICON	SAMN18090545	SRX10191660	CO-CDPHE-2100251302	Illumina MiSeq	PAIRED	PCR	VIRAL RNA	Severe acute respiratory syndrome coronavirus 2	Homo sapiens	ILLUMINA	2021-01-21	United States	North America	23	1666.2	1680	0.976424	49824523
SRR13808723	PRJNA686984	AMPLICON	SAMN18090544	SRX10191659	CO-CDPHE-2100243068	Illumina MiSeq	PAIRED	PCR	VIRAL RNA	Severe acute respiratory syndrome coronavirus 2	Homo sapiens	ILLUMINA	2021-01-19	United States	North America	41	1732.81	1557	0.995184	51816207
SRR13808724	PRJNA686984	AMPLICON	SAMN18090543	SRX10191658	CO-CDPHE-2100240981	Illumina MiSeq	PAIRED	PCR	VIRAL RNA	Severe acute respiratory syndrome coronavirus 2	Homo sapiens	ILLUMINA	2021-01-19	United States	North America	28	896.915	828	0.978798	26820449
SRR13808725	PRJNA686984	AMPLICON	SAMN18090542	SRX10191657	CO-CDPHE-2100240891	Illumina MiSeq	PAIRED	PCR	VIRAL RNA	Severe acute respiratory syndrome coronavirus 2	Homo sapiens	ILLUMINA	2021-01-19	United States	North America	26	823.976	790	0.939203	24639362
SRR13808728	PRJNA686984	AMPLICON	SAMN18090539	SRX10191654	CO-CDPHE-2100240715	Illumina MiSeq	PAIRED	PCR	VIRAL RNA	Severe acute respiratory syndrome coronavirus 2	Homo sapiens	ILLUMINA	2021-01-19	United States	North America	27	2125.08	1736	0.936595	63546354
SRR13808731	PRJNA686984	AMPLICON	SAMN18090536	SRX10191651	CO-CDPHE-2100240647	Illumina MiSeq	PAIRED	PCR	VIRAL RNA	Severe acute respiratory syndrome coronavirus 2	Homo sapiens	ILLUMINA	2021-01-19	United States	North America	25	936.959	912	0.949771	28017887
SRR13808733	PRJNA686984	AMPLICON	SAMN18090713	SRX10191649	CO-CDPHE-2100410451	Illumina MiSeq	PAIRED	PCR	VIRAL RNA	Severe acute respiratory syndrome coronavirus 2	Homo sapiens	ILLUMINA	2021-02-12	United States	North America	42	1904.83	1868	0.983848	56960094
SRR13808734	PRJNA686984	AMPLICON	SAMN18090712	SRX10191648	CO-CDPHE-2100410450	Illumina MiSeq	PAIRED	PCR	VIRAL RNA	Severe acute respiratory syndrome coronavirus 2	Homo sapiens	ILLUMINA	2021-02-12	United States	North America	42	2014.5	1994	0.995485	60239676
SRR13808735	PRJNA686984	AMPLICON	SAMN18090711	SRX10191647	CO-CDPHE-2100406713	Illumina MiSeq	PAIRED	PCR	VIRAL RNA	Severe acute respiratory syndrome coronavirus 2	Homo sapiens	ILLUMINA	2021-02-10	United States	North America	29	1233.49	1209	0.97833	36885139
SRR13808736	PRJNA686984	AMPLICON	SAMN18090710	SRX10191646	CO-CDPHE-2100406712	Illumina MiSeq	PAIRED	PCR	VIRAL RNA	Severe acute respiratory syndrome coronavirus 2	Homo sapiens	ILLUMINA	2021-02-10	United States	North America	31	2528.34	2245	0.936327	75604965
SRR13808737	PRJNA686984	AMPLICON	SAMN18090709	SRX10191645	CO-CDPHE-2100406711	Illumina MiSeq	PAIRED	PCR	VIRAL RNA	Severe acute respiratory syndrome coronavirus 2	Homo sapiens	ILLUMINA	2021-02-10	United States	North America	30	1357.46	1349	0.969468	40592058
SRR13808738	PRJNA686984	AMPLICON	SAMN18090708	SRX10191644	CO-CDPHE-2100406710	Illumina MiSeq	PAIRED	PCR	VIRAL RNA	Severe acute respiratory syndrome coronavirus 2	Homo sapiens	ILLUMINA	2021-02-10	United States	North America	26	2465.96	2450	0.976357	73739697
SRR13808739	PRJNA686984	AMPLICON	SAMN18090707	SRX10191643	CO-CDPHE-2100406709	Illumina MiSeq	PAIRED	PCR	VIRAL RNA	Severe acute respiratory syndrome coronavirus 2	Homo sapiens	ILLUMINA	2021-02-10	United States	North America	21	1151.55	1107	0.959803	34434788
SRR13808740	PRJNA686984	AMPLICON	SAMN18090706	SRX10191642	CO-CDPHE-2100406708	Illumina MiSeq	PAIRED	PCR	VIRAL RNA	Severe acute respiratory syndrome coronavirus 2	Homo sapiens	ILLUMINA	2021-02-11	United States	North America	27	1179.01	1084	0.939839	35255942
SRR13808741	PRJNA686984	AMPLICON	SAMN18090535	SRX10191641	CO-CDPHE-2100240435	Illumina MiSeq	PAIRED	PCR	VIRAL RNA	Severe acute respiratory syndrome coronavirus 2	Homo sapiens	ILLUMINA	2021-01-19	United States	North America	28	1429.96	1348	0.965087	42760074
SRR13808743	PRJNA686984	AMPLICON	SAMN18090704	SRX10191639	CO-CDPHE-2100406700	Illumina MiSeq	PAIRED	PCR	VIRAL RNA	Severe acute respiratory syndrome coronavirus 2	Homo sapiens	ILLUMINA	2021-02-12	United States	North America	32	1057.86	1020	0.950373	31633323
SRR13808744	PRJNA686984	AMPLICON	SAMN18090703	SRX10191638	CO-CDPHE-2100406698	Illumina MiSeq	PAIRED	PCR	VIRAL RNA	Severe acute respiratory syndrome coronavirus 2	Homo sapiens	ILLUMINA	2021-02-11	United States	North America	27	3530.65	3356	0.947062	105577120
SRR13808745	PRJNA686984	AMPLICON	SAMN18090702	SRX10191637	CO-CDPHE-2100406697	Illumina MiSeq	PAIRED	PCR	VIRAL RNA	Severe acute respiratory syndrome coronavirus 2	Homo sapiens	ILLUMINA	2021-02-11	United States	North America	29	1158.56	1058	0.981473	34644271
SRR13808746	PRJNA686984	AMPLICON	SAMN18090701	SRX10191636	CO-CDPHE-2100406694	Illumina MiSeq	PAIRED	PCR	VIRAL RNA	Severe acute respiratory syndrome coronavirus 2	Homo sapiens	ILLUMINA	2021-02-11	United States	North America	26	1104.1	1088	0.966324	33015879
SRR13808747	PRJNA686984	AMPLICON	SAMN18090700	SRX10191635	CO-CDPHE-2100406692	Illumina MiSeq	PAIRED	PCR	VIRAL RNA	Severe acute respiratory syndrome coronavirus 2	Homo sapiens	ILLUMINA	2021-02-10	United States	North America	37	1492.67	1412	0.942313	44635359
SRR13808748	PRJNA686984	AMPLICON	SAMN18090699	SRX10191634	CO-CDPHE-2100406691	Illumina MiSeq	PAIRED	PCR	VIRAL RNA	Severe acute respiratory syndrome coronavirus 2	Homo sapiens	ILLUMINA	2021-02-10	United States	North America	38	1242.33	1178	0.978196	37149378
SRR13808749	PRJNA686984	AMPLICON	SAMN18090698	SRX10191633	CO-CDPHE-2100400420	Illumina MiSeq	PAIRED	PCR	VIRAL RNA	Severe acute respiratory syndrome coronavirus 2	Homo sapiens	ILLUMINA	2021-01-27	United States	North America	40	1571.22	1452	0.995017	46984203
SRR13808750	PRJNA686984	AMPLICON	SAMN18090697	SRX10191632	CO-CDPHE-2100400419	Illumina MiSeq	PAIRED	PCR	VIRAL RNA	Severe acute respiratory syndrome coronavirus 2	Homo sapiens	ILLUMINA	2021-01-27	United States	North America	40	2125.05	2000	0.986824	63545235
SRR13808751	PRJNA686984	AMPLICON	SAMN18090696	SRX10191631	CO-CDPHE-2100400398	Illumina MiSeq	PAIRED	PCR	VIRAL RNA	Severe acute respiratory syndrome coronavirus 2	Homo sapiens	ILLUMINA	2021-02-09	United States	North America	25	1665.28	1525	0.993412	49796822
SRR13808752	PRJNA686984	AMPLICON	SAMN18090534	SRX10191630	CO-CDPHE-2100240270	Illumina MiSeq	PAIRED	PCR	VIRAL RNA	Severe acute respiratory syndrome coronavirus 2	Homo sapiens	ILLUMINA	2021-01-19	United States	North America	27	1537.23	1408	0.944654	45967803
SRR13808753	PRJNA686984	AMPLICON	SAMN18090695	SRX10191629	CO-CDPHE-2100400396	Illumina MiSeq	PAIRED	PCR	VIRAL RNA	Severe acute respiratory syndrome coronavirus 2	Homo sapiens	ILLUMINA	2021-02-10	United States	North America	29	1441.79	1431	0.978631	43113721
SRR13808754	PRJNA686984	AMPLICON	SAMN18090694	SRX10191628	CO-CDPHE-2100400395	Illumina MiSeq	PAIRED	PCR	VIRAL RNA	Severe acute respiratory syndrome coronavirus 2	Homo sapiens	ILLUMINA	2021-02-09	United States	North America	33	1733.42	1651	0.949503	51834534
SRR13808755	PRJNA686984	AMPLICON	SAMN18090693	SRX10191627	CO-CDPHE-2100400392	Illumina MiSeq	PAIRED	PCR	VIRAL RNA	Severe acute respiratory syndrome coronavirus 2	Homo sapiens	ILLUMINA	2021-02-09	United States	North America	24	1559.07	1492	0.973381	46620767
SRR13808756	PRJNA686984	AMPLICON	SAMN18090692	SRX10191626	CO-CDPHE-2100400390	Illumina MiSeq	PAIRED	PCR	VIRAL RNA	Severe acute respiratory syndrome coronavirus 2	Homo sapiens	ILLUMINA	2021-02-09	United States	North America	22	1642.68	1572	0.978798	49121165
SRR13808757	PRJNA686984	AMPLICON	SAMN18090691	SRX10191625	CO-CDPHE-2100400387	Illumina MiSeq	PAIRED	PCR	VIRAL RNA	Severe acute respiratory syndrome coronavirus 2	Homo sapiens	ILLUMINA	2021-02-10	United States	North America	23	1493.2	1498	0.965789	44651038
SRR13808758	PRJNA686984	AMPLICON	SAMN18090690	SRX10191624	CO-CDPHE-2100400385	Illumina MiSeq	PAIRED	PCR	VIRAL RNA	Severe acute respiratory syndrome coronavirus 2	Homo sapiens	ILLUMINA	2021-02-09	United States	North America	27	1909.05	1857	0.983279	57086268
SRR13808759	PRJNA686984	AMPLICON	SAMN18090689	SRX10191623	CO-CDPHE-2100400384	Illumina MiSeq	PAIRED	PCR	VIRAL RNA	Severe acute respiratory syndrome coronavirus 2	Homo sapiens	ILLUMINA	2021-02-09	United States	North America	31	1785.59	1632	0.986791	53394579
SRR13808760	PRJNA686984	AMPLICON	SAMN18090688	SRX10191622	CO-CDPHE-2100400381	Illumina MiSeq	PAIRED	PCR	VIRAL RNA	Severe acute respiratory syndrome coronavirus 2	Homo sapiens	ILLUMINA	2021-02-08	United States	North America	28	1654.34	1621	0.95977	49469705
SRR13808761	PRJNA686984	AMPLICON	SAMN18090687	SRX10191621	CO-CDPHE-2100400375	Illumina MiSeq	PAIRED	PCR	VIRAL RNA	Severe acute respiratory syndrome coronavirus 2	Homo sapiens	ILLUMINA	2021-02-09	United States	North America	28	1747.62	1723	0.956794	52259126
SRR13808765	PRJNA686984	AMPLICON	SAMN18090684	SRX10191617	CO-CDPHE-2100400370	Illumina MiSeq	PAIRED	PCR	VIRAL RNA	Severe acute respiratory syndrome coronavirus 2	Homo sapiens	ILLUMINA	2021-02-07	United States	North America	43	1934.95	1822	0.979835	57860878
SRR13808767	PRJNA686984	AMPLICON	SAMN18090682	SRX10191615	CO-CDPHE-2100400368	Illumina MiSeq	PAIRED	PCR	VIRAL RNA	Severe acute respiratory syndrome coronavirus 2	Homo sapiens	ILLUMINA	2021-02-10	United States	North America	45	1601.45	1565	0.944153	47888238
SRR13808768	PRJNA686984	AMPLICON	SAMN18090681	SRX10191614	CO-CDPHE-2100400357	Illumina MiSeq	PAIRED	PCR	VIRAL RNA	Severe acute respiratory syndrome coronavirus 2	Homo sapiens	ILLUMINA	2021-02-09	United States	North America	28	1291.7	1270	0.943885	38625731
SRR13808769	PRJNA686984	AMPLICON	SAMN18090680	SRX10191613	CO-CDPHE-2100400356	Illumina MiSeq	PAIRED	PCR	VIRAL RNA	Severe acute respiratory syndrome coronavirus 2	Homo sapiens	ILLUMINA	2021-02-10	United States	North America	20	1289.51	1231	0.952714	38560226
SRR13808770	PRJNA686984	AMPLICON	SAMN18090679	SRX10191612	CO-CDPHE-2100400354	Illumina MiSeq	PAIRED	PCR	VIRAL RNA	Severe acute respiratory syndrome coronavirus 2	Homo sapiens	ILLUMINA	2021-02-10	United States	North America	30	1529.64	1517	0.963783	45740798
SRR13808771	PRJNA686984	AMPLICON	SAMN18090678	SRX10191611	CO-CDPHE-2100394407	Illumina MiSeq	PAIRED	PCR	VIRAL RNA	Severe acute respiratory syndrome coronavirus 2	Homo sapiens	ILLUMINA	2021-02-11	United States	North America	42	1623.46	1537	0.933217	48546430
SRR13808772	PRJNA686984	AMPLICON	SAMN18090677	SRX10191610	CO-CDPHE-2100394084	Illumina MiSeq	PAIRED	PCR	VIRAL RNA	Severe acute respiratory syndrome coronavirus 2	Homo sapiens	ILLUMINA	2021-02-11	United States	North America	46	1547.96	1380	0.995352	46288607
SRR13808773	PRJNA686984	AMPLICON	SAMN18090676	SRX10191609	CO-CDPHE-2100394058	Illumina MiSeq	PAIRED	PCR	VIRAL RNA	Severe acute respiratory syndrome coronavirus 2	Homo sapiens	ILLUMINA	2021-02-11	United States	North America	41	1650.35	1622	0.95141	49350564
SRR13808774	PRJNA686984	AMPLICON	SAMN18090532	SRX10191608	CO-CDPHE-2100240230	Illumina MiSeq	PAIRED	PCR	VIRAL RNA	Severe acute respiratory syndrome coronavirus 2	Homo sapiens	ILLUMINA	2021-01-19	United States	North America	29	1532.27	1390	0.946661	45819453
SRR13808775	PRJNA686984	AMPLICON	SAMN18090675	SRX10191607	CO-CDPHE-2100394053	Illumina MiSeq	PAIRED	PCR	VIRAL RNA	Severe acute respiratory syndrome coronavirus 2	Homo sapiens	ILLUMINA	2021-02-11	United States	North America	44	1312.47	1305	0.934655	39246667
SRR13808776	PRJNA686984	AMPLICON	SAMN18090674	SRX10191606	CO-CDPHE-2100392941	Illumina MiSeq	PAIRED	PCR	VIRAL RNA	Severe acute respiratory syndrome coronavirus 2	Homo sapiens	ILLUMINA	2021-02-10	United States	North America	31	1738.39	1733	0.969869	51982963
SRR13808777	PRJNA686984	AMPLICON	SAMN18090673	SRX10191605	CO-CDPHE-2100392885	Illumina MiSeq	PAIRED	PCR	VIRAL RNA	Severe acute respiratory syndrome coronavirus 2	Homo sapiens	ILLUMINA	2021-02-10	United States	North America	26	1502.22	1230	0.908872	44920954
SRR13808778	PRJNA686984	AMPLICON	SAMN18090672	SRX10191604	CO-CDPHE-2100392880	Illumina MiSeq	PAIRED	PCR	VIRAL RNA	Severe acute respiratory syndrome coronavirus 2	Homo sapiens	ILLUMINA	2021-02-10	United States	North America	31	1590.26	1568	0.976156	47553459
SRR13808780	PRJNA686984	AMPLICON	SAMN18090670	SRX10191602	CO-CDPHE-2100392859	Illumina MiSeq	PAIRED	PCR	VIRAL RNA	Severe acute respiratory syndrome coronavirus 2	Homo sapiens	ILLUMINA	2021-02-10	United States	North America	26	1319.87	1248	0.937832	39468107
SRR13808781	PRJNA686984	AMPLICON	SAMN18090669	SRX10191601	CO-CDPHE-2100392794	Illumina MiSeq	PAIRED	PCR	VIRAL RNA	Severe acute respiratory syndrome coronavirus 2	Homo sapiens	ILLUMINA	2021-02-10	United States	North America	22	1537.12	1423	0.978798	45964376
SRR13808782	PRJNA686984	AMPLICON	SAMN18090668	SRX10191600	CO-CDPHE-2100392786	Illumina MiSeq	PAIRED	PCR	VIRAL RNA	Severe acute respiratory syndrome coronavirus 2	Homo sapiens	ILLUMINA	2021-02-10	United States	North America	25	1461.66	1368	0.979099	43708153
SRR13808783	PRJNA686984	AMPLICON	SAMN18090667	SRX10191599	CO-CDPHE-2100392336	Illumina MiSeq	PAIRED	PCR	VIRAL RNA	Severe acute respiratory syndrome coronavirus 2	Homo sapiens	ILLUMINA	2021-02-11	United States	North America	32	1391.75	1306	0.946661	41617607
SRR13808784	PRJNA686984	AMPLICON	SAMN18090666	SRX10191598	CO-CDPHE-2100392305	Illumina MiSeq	PAIRED	PCR	VIRAL RNA	Severe acute respiratory syndrome coronavirus 2	Homo sapiens	ILLUMINA	2021-02-11	United States	North America	24	1767.92	1693	0.978798	52866086
SRR13808786	PRJNA686984	AMPLICON	SAMN18090665	SRX10191596	CO-CDPHE-2100392268	Illumina MiSeq	PAIRED	PCR	VIRAL RNA	Severe acute respiratory syndrome coronavirus 2	Homo sapiens	ILLUMINA	2021-02-11	United States	North America	32	1470.98	1395	0.979567	43986626
SRR13808787	PRJNA686984	AMPLICON	SAMN18090664	SRX10191595	CO-CDPHE-2100392149	Illumina MiSeq	PAIRED	PCR	VIRAL RNA	Severe acute respiratory syndrome coronavirus 2	Homo sapiens	ILLUMINA	2021-01-22	United States	North America	30	1579.1	1584	0.969301	47219844
SRR13808788	PRJNA686984	AMPLICON	SAMN18090663	SRX10191594	CO-CDPHE-2100391765	Illumina MiSeq	PAIRED	PCR	VIRAL RNA	Severe acute respiratory syndrome coronavirus 2	Homo sapiens	ILLUMINA	2021-02-04	United States	North America	32	1554.27	1539	0.972076	46477193
SRR13808789	PRJNA686984	AMPLICON	SAMN18090662	SRX10191593	CO-CDPHE-2100391761	Illumina MiSeq	PAIRED	PCR	VIRAL RNA	Severe acute respiratory syndrome coronavirus 2	Homo sapiens	ILLUMINA	2021-02-06	United States	North America	26	1744.47	1747	0.976658	52164784
SRR13808790	PRJNA686984	AMPLICON	SAMN18090661	SRX10191592	CO-CDPHE-2100391758	Illumina MiSeq	PAIRED	PCR	VIRAL RNA	Severe acute respiratory syndrome coronavirus 2	Homo sapiens	ILLUMINA	2021-02-06	United States	North America	30	1900.14	1834	0.940073	56819836
SRR13808791	PRJNA686984	AMPLICON	SAMN18090660	SRX10191591	CO-CDPHE-2100391757	Illumina MiSeq	PAIRED	PCR	VIRAL RNA	Severe acute respiratory syndrome coronavirus 2	Homo sapiens	ILLUMINA	2021-02-08	United States	North America	23	1515.19	1431	0.941812	45308648
SRR13808792	PRJNA686984	AMPLICON	SAMN18090659	SRX10191590	CO-CDPHE-2100391539	Illumina MiSeq	PAIRED	PCR	VIRAL RNA	Severe acute respiratory syndrome coronavirus 2	Homo sapiens	ILLUMINA	2021-02-09	United States	North America	24	1133.5	1101	0.961977	33895189
SRR13808793	PRJNA686984	AMPLICON	SAMN18090658	SRX10191589	CO-CDPHE-2100391535	Illumina MiSeq	PAIRED	PCR	VIRAL RNA	Severe acute respiratory syndrome coronavirus 2	Homo sapiens	ILLUMINA	2021-02-09	United States	North America	29	1577.53	1425	0.941377	47172917
SRR13808795	PRJNA686984	AMPLICON	SAMN18090656	SRX10191587	CO-CDPHE-2100391373	Illumina MiSeq	PAIRED	PCR	VIRAL RNA	Severe acute respiratory syndrome coronavirus 2	Homo sapiens	ILLUMINA	2021-01-30	United States	North America	24	1186.99	1159	0.924489	35494662
SRR13808796	PRJNA686984	AMPLICON	SAMN18090530	SRX10191586	CO-CDPHE-2100210071	Illumina MiSeq	PAIRED	PCR	VIRAL RNA	Severe acute respiratory syndrome coronavirus 2	Homo sapiens	ILLUMINA	2021-01-11	United States	North America	25	762.664	766	0.963783	22805953
SRR13808797	PRJNA686984	AMPLICON	SAMN18090655	SRX10191585	CO-CDPHE-2100389488	Illumina MiSeq	PAIRED	PCR	VIRAL RNA	Severe acute respiratory syndrome coronavirus 2	Homo sapiens	ILLUMINA	2021-02-09	United States	North America	45	1324.64	1162	0.994616	39610702
SRR13808800	PRJNA686984	AMPLICON	SAMN18090652	SRX10191582	CO-CDPHE-2100379427	Illumina MiSeq	PAIRED	PCR	VIRAL RNA	Severe acute respiratory syndrome coronavirus 2	Homo sapiens	ILLUMINA	2021-02-09	United States	North America	38	999.948	885	0.935525	29901431
SRR13808801	PRJNA686984	AMPLICON	SAMN18090651	SRX10191581	CO-CDPHE-2100379402	Illumina MiSeq	PAIRED	PCR	VIRAL RNA	Severe acute respiratory syndrome coronavirus 2	Homo sapiens	ILLUMINA	2021-02-08	United States	North America	25	1696.07	1645	0.995954	50717459
SRR13808802	PRJNA686984	AMPLICON	SAMN18090650	SRX10191580	CO-CDPHE-2100379376	Illumina MiSeq	PAIRED	PCR	VIRAL RNA	Severe acute respiratory syndrome coronavirus 2	Homo sapiens	ILLUMINA	2021-02-07	United States	North America	31	1579	1201	0.911781	47216822
SRR13808803	PRJNA686984	AMPLICON	SAMN18090649	SRX10191579	CO-CDPHE-2100379371	Illumina MiSeq	PAIRED	PCR	VIRAL RNA	Severe acute respiratory syndrome coronavirus 2	Homo sapiens	ILLUMINA	2021-02-08	United States	North America	29	1614.03	1592	0.983146	48264237
SRR13808805	PRJNA686984	AMPLICON	SAMN18090647	SRX10191577	CO-CDPHE-2100376884	Illumina MiSeq	PAIRED	PCR	VIRAL RNA	Severe acute respiratory syndrome coronavirus 2	Homo sapiens	ILLUMINA	2021-02-09	United States	North America	26	1486.83	1368	0.938802	44460743
SRR13808806	PRJNA686984	AMPLICON	SAMN18090646	SRX10191576	CO-CDPHE-2100376181	Illumina MiSeq	PAIRED	PCR	VIRAL RNA	Severe acute respiratory syndrome coronavirus 2	Homo sapiens	ILLUMINA	2021-02-09	United States	North America	45	2223.33	2219	0.995285	66484246
SRR13808808	PRJNA686984	AMPLICON	SAMN18090645	SRX10191574	CO-CDPHE-2100375655	Illumina MiSeq	PAIRED	PCR	VIRAL RNA	Severe acute respiratory syndrome coronavirus 2	Homo sapiens	ILLUMINA	2021-02-09	United States	North America	23	2560.34	2112	0.937097	76561863
SRR13808809	PRJNA686984	AMPLICON	SAMN18090644	SRX10191573	CO-CDPHE-2100375608	Illumina MiSeq	PAIRED	PCR	VIRAL RNA	Severe acute respiratory syndrome coronavirus 2	Homo sapiens	ILLUMINA	2021-02-09	United States	North America	21	1629.48	1283	0.908003	48726256
SRR13808818	PRJNA686984	AMPLICON	SAMN18090528	SRX10191564	CO-CDPHE-2100209910	Illumina MiSeq	PAIRED	PCR	VIRAL RNA	Severe acute respiratory syndrome coronavirus 2	Homo sapiens	ILLUMINA	2021-01-11	United States	North America	27	1336.26	1236	0.947196	39958266
SRR13808819	PRJNA686984	AMPLICON	SAMN18090635	SRX10191563	CO-CDPHE-2100369174	Illumina MiSeq	PAIRED	PCR	VIRAL RNA	Severe acute respiratory syndrome coronavirus 2	Homo sapiens	ILLUMINA	2021-02-02	United States	North America	19	2130.11	1711	0.950841	63696770
SRR13808820	PRJNA686984	AMPLICON	SAMN18090634	SRX10191562	CO-CDPHE-2100369143	Illumina MiSeq	PAIRED	PCR	VIRAL RNA	Severe acute respiratory syndrome coronavirus 2	Homo sapiens	ILLUMINA	2021-02-08	United States	North America	28	1924.12	1896	0.994047	57536849
SRR13808821	PRJNA686984	AMPLICON	SAMN18090633	SRX10191561	CO-CDPHE-2100369137	Illumina MiSeq	PAIRED	PCR	VIRAL RNA	Severe acute respiratory syndrome coronavirus 2	Homo sapiens	ILLUMINA	2021-02-07	United States	North America	31	2440.81	2433	0.985754	72987619
SRR13808822	PRJNA686984	AMPLICON	SAMN18090632	SRX10191560	CO-CDPHE-2100369134	Illumina MiSeq	PAIRED	PCR	VIRAL RNA	Severe acute respiratory syndrome coronavirus 2	Homo sapiens	ILLUMINA	2021-02-06	United States	North America	33	2462.46	2363	0.97522	73635030
SRR13808823	PRJNA686984	AMPLICON	SAMN18090631	SRX10191559	CO-CDPHE-2100369048	Illumina MiSeq	PAIRED	PCR	VIRAL RNA	Severe acute respiratory syndrome coronavirus 2	Homo sapiens	ILLUMINA	2021-02-05	United States	North America	23	2047.21	1554	0.919908	61217598
SRR13808824	PRJNA686984	AMPLICON	SAMN18090630	SRX10191558	CO-CDPHE-2100369026	Illumina MiSeq	PAIRED	PCR	VIRAL RNA	Severe acute respiratory syndrome coronavirus 2	Homo sapiens	ILLUMINA	2021-02-08	United States	North America	25	2296.88	2285	0.995954	68683591
SRR13808825	PRJNA686984	AMPLICON	SAMN18090629	SRX10191557	CO-CDPHE-2100369013	Illumina MiSeq	PAIRED	PCR	VIRAL RNA	Severe acute respiratory syndrome coronavirus 2	Homo sapiens	ILLUMINA	2021-02-06	United States	North America	29	1840.6	1815	0.995954	55039483
SRR13808826	PRJNA686984	AMPLICON	SAMN18090628	SRX10191556	CO-CDPHE-2100369010	Illumina MiSeq	PAIRED	PCR	VIRAL RNA	Severe acute respiratory syndrome coronavirus 2	Homo sapiens	ILLUMINA	2021-02-06	United States	North America	25	2309.79	2287	0.995954	69069739
SRR13808827	PRJNA686984	AMPLICON	SAMN18090627	SRX10191555	CO-CDPHE-2100369003	Illumina MiSeq	PAIRED	PCR	VIRAL RNA	Severe acute respiratory syndrome coronavirus 2	Homo sapiens	ILLUMINA	2021-02-03	United States	North America	26	2273.08	2258	0.987192	67972003
SRR13808828	PRJNA686984	AMPLICON	SAMN18090626	SRX10191554	CO-CDPHE-2100368991	Illumina MiSeq	PAIRED	PCR	VIRAL RNA	Severe acute respiratory syndrome coronavirus 2	Homo sapiens	ILLUMINA	2021-02-04	United States	North America	25	1749.31	1748	0.987192	52309672
SRR13808829	PRJNA686984	AMPLICON	SAMN18090527	SRX10191553	CO-CDPHE-2100209891	Illumina MiSeq	PAIRED	PCR	VIRAL RNA	Severe acute respiratory syndrome coronavirus 2	Homo sapiens	ILLUMINA	2021-01-11	United States	North America	23	810.616	692	0.902418	24239837
SRR13808830	PRJNA686984	AMPLICON	SAMN18090625	SRX10191552	CO-CDPHE-2100368980	Illumina MiSeq	PAIRED	PCR	VIRAL RNA	Severe acute respiratory syndrome coronavirus 2	Homo sapiens	ILLUMINA	2021-02-03	United States	North America	24	2184.18	2149	0.987192	65313675
SRR13808831	PRJNA686984	AMPLICON	SAMN18090624	SRX10191551	CO-CDPHE-2100368975	Illumina MiSeq	PAIRED	PCR	VIRAL RNA	Severe acute respiratory syndrome coronavirus 2	Homo sapiens	ILLUMINA	2021-02-02	United States	North America	25	3750.14	3768	0.995954	112140403
SRR13808832	PRJNA686984	AMPLICON	SAMN18090623	SRX10191550	CO-CDPHE-2100368972	Illumina MiSeq	PAIRED	PCR	VIRAL RNA	Severe acute respiratory syndrome coronavirus 2	Homo sapiens	ILLUMINA	2021-02-09	United States	North America	29	2018.65	1997	0.983346	60363823
SRR13808833	PRJNA686984	AMPLICON	SAMN18090622	SRX10191549	CO-CDPHE-2100368962	Illumina MiSeq	PAIRED	PCR	VIRAL RNA	Severe acute respiratory syndrome coronavirus 2	Homo sapiens	ILLUMINA	2021-02-06	United States	North America	25	1396.29	1120	0.944052	41753221
SRR13808834	PRJNA686984	AMPLICON	SAMN18090621	SRX10191548	CO-CDPHE-2100368959	Illumina MiSeq	PAIRED	PCR	VIRAL RNA	Severe acute respiratory syndrome coronavirus 2	Homo sapiens	ILLUMINA	2021-02-06	United States	North America	31	1943.37	1876	0.986791	58112702
SRR13808835	PRJNA686984	AMPLICON	SAMN18090620	SRX10191547	CO-CDPHE-2100368927	Illumina MiSeq	PAIRED	PCR	VIRAL RNA	Severe acute respiratory syndrome coronavirus 2	Homo sapiens	ILLUMINA	2021-01-29	United States	North America	35	1950.46	1922	0.986791	58324586
SRR13808836	PRJNA686984	AMPLICON	SAMN18090619	SRX10191546	CO-CDPHE-2100368924	Illumina MiSeq	PAIRED	PCR	VIRAL RNA	Severe acute respiratory syndrome coronavirus 2	Homo sapiens	ILLUMINA	2021-02-07	United States	North America	33	1919.94	1901	0.98669	57412008
SRR13808837	PRJNA686984	AMPLICON	SAMN18090618	SRX10191545	CO-CDPHE-2100368923	Illumina MiSeq	PAIRED	PCR	VIRAL RNA	Severe acute respiratory syndrome coronavirus 2	Homo sapiens	ILLUMINA	2021-02-06	United States	North America	26	2287.45	2254	0.995954	68401656
SRR13808838	PRJNA686984	AMPLICON	SAMN18090617	SRX10191544	CO-CDPHE-2100368919	Illumina MiSeq	PAIRED	PCR	VIRAL RNA	Severe acute respiratory syndrome coronavirus 2	Homo sapiens	ILLUMINA	2021-02-05	United States	North America	31	2011.6	1969	0.995954	60152883
SRR13808839	PRJNA686984	AMPLICON	SAMN18090616	SRX10191543	CO-CDPHE-2100368918	Illumina MiSeq	PAIRED	PCR	VIRAL RNA	Severe acute respiratory syndrome coronavirus 2	Homo sapiens	ILLUMINA	2021-02-06	United States	North America	25	2447.01	2436	0.995954	73172959
SRR13808842	PRJNA686984	AMPLICON	SAMN18090516	SRX10191540	CO-CDPHE-2100183837	Illumina MiSeq	PAIRED	PCR	VIRAL RNA	Severe acute respiratory syndrome coronavirus 2	Homo sapiens	ILLUMINA	2021-01-04	United States	North America	24	537.72	495	0.911781	16079455
SRR13809506	PRJNA656534	AMPLICON	SAMN18091154	SRX10192437	USA/NMDOH-2021056371/2021	Illumina MiSeq	PAIRED	RT-PCR	VIRAL RNA	Severe acute respiratory syndrome coronavirus 2	Homo sapiens	ILLUMINA	2021-02-11	United States	North America	24	745.483	706	0.955657	22292177
SRR13809507	PRJNA656534	AMPLICON	SAMN18091153	SRX10192436	USA/NMDOH-2021056370/2021	Illumina MiSeq	PAIRED	RT-PCR	VIRAL RNA	Severe acute respiratory syndrome coronavirus 2	Homo sapiens	ILLUMINA	2021-02-11	United States	North America	23	788.528	762	0.984283	23579356
SRR13809509	PRJNA656534	AMPLICON	SAMN18091151	SRX10192434	USA/NMDOH-2021056287/2021	Illumina MiSeq	PAIRED	RT-PCR	VIRAL RNA	Severe acute respiratory syndrome coronavirus 2	Homo sapiens	ILLUMINA	2021-02-11	United States	North America	23	896.014	876	0.992175	26793501
SRR13809510	PRJNA656534	AMPLICON	SAMN18091150	SRX10192433	USA/NMDOH-2021056286/2021	Illumina MiSeq	PAIRED	RT-PCR	VIRAL RNA	Severe acute respiratory syndrome coronavirus 2	Homo sapiens	ILLUMINA	2021-02-11	United States	North America	22	934.137	911	0.934288	27933502
SRR13809512	PRJNA656534	AMPLICON	SAMN18091181	SRX10192431	USA/NMDOH-2021059586/2021	Illumina MiSeq	PAIRED	RT-PCR	VIRAL RNA	Severe acute respiratory syndrome coronavirus 2	Homo sapiens	ILLUMINA	2021-02-16	United States	North America	31	946.9	886	0.938969	28315162
SRR13809513	PRJNA656534	AMPLICON	SAMN18091180	SRX10192430	USA/NMDOH-2021059210/2021	Illumina MiSeq	PAIRED	RT-PCR	VIRAL RNA	Severe acute respiratory syndrome coronavirus 2	Homo sapiens	ILLUMINA	2021-02-16	United States	North America	29	899.846	782	0.962378	26908091
SRR13809514	PRJNA656534	AMPLICON	SAMN18091179	SRX10192429	USA/NMDOH-2021059013/2021	Illumina MiSeq	PAIRED	RT-PCR	VIRAL RNA	Severe acute respiratory syndrome coronavirus 2	Homo sapiens	ILLUMINA	2021-02-11	United States	North America	30	853.674	825	0.994716	25527425
SRR13809515	PRJNA656534	AMPLICON	SAMN18091178	SRX10192428	USA/NMDOH-2021058877/2021	Illumina MiSeq	PAIRED	RT-PCR	VIRAL RNA	Severe acute respiratory syndrome coronavirus 2	Homo sapiens	ILLUMINA	2021-02-15	United States	North America	21	888.028	833	0.957763	26554715
SRR13809516	PRJNA656534	AMPLICON	SAMN18091177	SRX10192427	USA/NMDOH-2021058853/2021	Illumina MiSeq	PAIRED	RT-PCR	VIRAL RNA	Severe acute respiratory syndrome coronavirus 2	Homo sapiens	ILLUMINA	2021-02-12	United States	North America	28	874.047	848	0.986021	26136624
SRR13809518	PRJNA656534	AMPLICON	SAMN18091175	SRX10192425	USA/NMDOH-2021058593/2021	Illumina MiSeq	PAIRED	RT-PCR	VIRAL RNA	Severe acute respiratory syndrome coronavirus 2	Homo sapiens	ILLUMINA	2021-02-11	United States	North America	26	846.084	806	0.980136	25300446
SRR13809519	PRJNA656534	AMPLICON	SAMN18091148	SRX10192424	USA/NMDOH-2020462040/2020	Illumina MiSeq	PAIRED	RT-PCR	VIRAL RNA	Severe acute respiratory syndrome coronavirus 2	Homo sapiens	ILLUMINA	2020-10-28	United States	North America	22	893.575	801	0.927867	26720568
SRR13809521	PRJNA656534	AMPLICON	SAMN18091173	SRX10192422	USA/NMDOH-2021058545/2021	Illumina MiSeq	PAIRED	RT-PCR	VIRAL RNA	Severe acute respiratory syndrome coronavirus 2	Homo sapiens	ILLUMINA	2021-02-13	United States	North America	34	851.447	818	0.972344	25460807
SRR13809522	PRJNA656534	AMPLICON	SAMN18091172	SRX10192421	USA/NMDOH-2021058504/2021	Illumina MiSeq	PAIRED	RT-PCR	VIRAL RNA	Severe acute respiratory syndrome coronavirus 2	Homo sapiens	ILLUMINA	2021-02-10	United States	North America	37	867.021	832	0.986924	25926523
SRR13809523	PRJNA656534	AMPLICON	SAMN18091171	SRX10192420	USA/NMDOH-2021058502/2021	Illumina MiSeq	PAIRED	RT-PCR	VIRAL RNA	Severe acute respiratory syndrome coronavirus 2	Homo sapiens	ILLUMINA	2021-02-10	United States	North America	36	778.737	753	0.985654	23286582
SRR13809524	PRJNA656534	AMPLICON	SAMN18091170	SRX10192419	USA/NMDOH-2021058499/2021	Illumina MiSeq	PAIRED	RT-PCR	VIRAL RNA	Severe acute respiratory syndrome coronavirus 2	Homo sapiens	ILLUMINA	2021-02-10	United States	North America	35	962.646	943	0.963448	28785993
SRR13809525	PRJNA656534	AMPLICON	SAMN18091169	SRX10192418	USA/NMDOH-2021058498/2021	Illumina MiSeq	PAIRED	RT-PCR	VIRAL RNA	Severe acute respiratory syndrome coronavirus 2	Homo sapiens	ILLUMINA	2021-02-10	United States	North America	35	953.438	930	0.995084	28510668
SRR13809526	PRJNA656534	AMPLICON	SAMN18091168	SRX10192417	USA/NMDOH-2021058493/2021	Illumina MiSeq	PAIRED	RT-PCR	VIRAL RNA	Severe acute respiratory syndrome coronavirus 2	Homo sapiens	ILLUMINA	2021-02-10	United States	North America	34	731.604	707	0.986055	21877153
SRR13809527	PRJNA656534	AMPLICON	SAMN18091167	SRX10192416	USA/NMDOH-2021058491/2021	Illumina MiSeq	PAIRED	RT-PCR	VIRAL RNA	Severe acute respiratory syndrome coronavirus 2	Homo sapiens	ILLUMINA	2021-02-10	United States	North America	34	721.364	700	0.98863	21570961
SRR13809529	PRJNA656534	AMPLICON	SAMN18091165	SRX10192414	USA/NMDOH-2021058480/2021	Illumina MiSeq	PAIRED	RT-PCR	VIRAL RNA	Severe acute respiratory syndrome coronavirus 2	Homo sapiens	ILLUMINA	2021-02-10	United States	North America	33	1025.71	998	0.98241	30671708
SRR13809532	PRJNA656534	AMPLICON	SAMN18091163	SRX10192411	USA/NMDOH-2021057855/2021	Illumina MiSeq	PAIRED	RT-PCR	VIRAL RNA	Severe acute respiratory syndrome coronavirus 2	Homo sapiens	ILLUMINA	2021-02-12	United States	North America	28	1059.88	1060	0.971876	31693656
SRR13809533	PRJNA656534	AMPLICON	SAMN18091162	SRX10192410	USA/NMDOH-2021057760/2021	Illumina MiSeq	PAIRED	RT-PCR	VIRAL RNA	Severe acute respiratory syndrome coronavirus 2	Homo sapiens	ILLUMINA	2021-02-12	United States	North America	24	913.316	882	0.973748	27310897
SRR13809534	PRJNA656534	AMPLICON	SAMN18091161	SRX10192409	USA/NMDOH-2021057494/2021	Illumina MiSeq	PAIRED	RT-PCR	VIRAL RNA	Severe acute respiratory syndrome coronavirus 2	Homo sapiens	ILLUMINA	2021-02-10	United States	North America	16	966.483	865	0.901649	28900747
SRR13809536	PRJNA656534	AMPLICON	SAMN18091159	SRX10192407	USA/NMDOH-2021057492/2021	Illumina MiSeq	PAIRED	RT-PCR	VIRAL RNA	Severe acute respiratory syndrome coronavirus 2	Homo sapiens	ILLUMINA	2021-02-10	United States	North America	25	782.499	731	0.903856	23399055
SRR13809537	PRJNA656534	AMPLICON	SAMN18091158	SRX10192406	USA/NMDOH-2021057049/2021	Illumina MiSeq	PAIRED	RT-PCR	VIRAL RNA	Severe acute respiratory syndrome coronavirus 2	Homo sapiens	ILLUMINA	2021-02-11	United States	North America	30	835.118	827	0.994649	24972521
SRR13809538	PRJNA656534	AMPLICON	SAMN18091157	SRX10192405	USA/NMDOH-2021056909/2021	Illumina MiSeq	PAIRED	RT-PCR	VIRAL RNA	Severe acute respiratory syndrome coronavirus 2	Homo sapiens	ILLUMINA	2021-02-11	United States	North America	29	1033.87	894	0.911882	30915829
SRR13809539	PRJNA656534	AMPLICON	SAMN18091156	SRX10192404	USA/NMDOH-2021056862/2021	Illumina MiSeq	PAIRED	RT-PCR	VIRAL RNA	Severe acute respiratory syndrome coronavirus 2	Homo sapiens	ILLUMINA	2021-02-11	United States	North America	29	853.615	826	0.913052	25525659
SRR13809541	PRJNA656534	AMPLICON	SAMN18091146	SRX10192402	USA/NMDOH-2020459190/2020	Illumina MiSeq	PAIRED	RT-PCR	VIRAL RNA	Severe acute respiratory syndrome coronavirus 2	Homo sapiens	ILLUMINA	2020-10-28	United States	North America	28	961.866	937	0.985018	28762685
SRR13809542	PRJNA656534	AMPLICON	SAMN18091145	SRX10192401	USA/NMDOH-2020459189/2020	Illumina MiSeq	PAIRED	RT-PCR	VIRAL RNA	Severe acute respiratory syndrome coronavirus 2	Homo sapiens	ILLUMINA	2020-10-28	United States	North America	21	867.323	817	0.947631	25935556
SRR13820501	PRJNA614995	AMPLICON	SAMN18099129	SRX10201248	UT-UPHL-2102691140	Illumina MiSeq	PAIRED	PCR	VIRAL RNA	Severe acute respiratory syndrome coronavirus 2	Homo sapiens	ILLUMINA	2021-02-05	United States	North America	43	2567.69	2415	0.963917	76781656
SRR13820503	PRJNA614995	AMPLICON	SAMN18099128	SRX10201246	UT-UPHL-2102085339	Illumina MiSeq	PAIRED	PCR	VIRAL RNA	Severe acute respiratory syndrome coronavirus 2	Homo sapiens	ILLUMINA	2021-02-06	United States	North America	44	2335.09	2192	0.965355	69826165
SRR13820504	PRJNA614995	AMPLICON	SAMN18099127	SRX10201245	UT-UPHL-2102564230	Illumina MiSeq	PAIRED	PCR	VIRAL RNA	Severe acute respiratory syndrome coronavirus 2	Homo sapiens	ILLUMINA	2021-02-05	United States	North America	46	2250.11	2158	0.96482	67285164
SRR13820511	PRJNA614995	AMPLICON	SAMN18099120	SRX10201238	UT-UPHL-2102985716	Illumina MiSeq	PAIRED	PCR	VIRAL RNA	Severe acute respiratory syndrome coronavirus 2	Homo sapiens	ILLUMINA	2021-02-07	United States	North America	42	740.596	648	0.974518	22146046
SRR13820513	PRJNA614995	AMPLICON	SAMN18099047	SRX10201236	UT-UPHL-2102046519	Illumina MiSeq	PAIRED	PCR	VIRAL RNA	Severe acute respiratory syndrome coronavirus 2	Homo sapiens	ILLUMINA	2021-01-21	United States	North America	29	1416.98	1269	0.976089	42371870
SRR13820515	PRJNA614995	AMPLICON	SAMN18099117	SRX10201234	UT-UPHL-2102433199	Illumina MiSeq	PAIRED	PCR	VIRAL RNA	Severe acute respiratory syndrome coronavirus 2	Homo sapiens	ILLUMINA	2021-02-06	United States	North America	45	871.964	785	0.974451	26074349
SRR13820519	PRJNA614995	AMPLICON	SAMN18099113	SRX10201230	UT-UPHL-2102852856	Illumina MiSeq	PAIRED	PCR	VIRAL RNA	Severe acute respiratory syndrome coronavirus 2	Homo sapiens	ILLUMINA	2021-02-07	United States	North America	42	2080.14	1875	0.931244	62202416
SRR13820532	PRJNA614995	AMPLICON	SAMN18099101	SRX10201217	UT-UPHL-2102428648	Illumina MiSeq	PAIRED	PCR	VIRAL RNA	Severe acute respiratory syndrome coronavirus 2	Homo sapiens	ILLUMINA	2021-02-04	United States	North America	44	775.422	698	0.963415	23187435
SRR13820558	PRJNA614995	AMPLICON	SAMN18099078	SRX10201191	UT-UPHL-2102927529	Illumina MiSeq	PAIRED	PCR	VIRAL RNA	Severe acute respiratory syndrome coronavirus 2	Homo sapiens	ILLUMINA	2021-01-21	United States	North America	29	1889.88	1633	0.985921	56512951
SRR13820564	PRJNA614995	AMPLICON	SAMN18099072	SRX10201185	UT-UPHL-2102339759	Illumina MiSeq	PAIRED	PCR	VIRAL RNA	Severe acute respiratory syndrome coronavirus 2	Homo sapiens	ILLUMINA	2021-01-21	United States	North America	19	1633.63	1465	0.927198	48850570
SRR13820576	PRJNA614995	AMPLICON	SAMN18099061	SRX10201173	UT-UPHL-2102020536	Illumina MiSeq	PAIRED	PCR	VIRAL RNA	Severe acute respiratory syndrome coronavirus 2	Homo sapiens	ILLUMINA	2021-01-21	United States	North America	23	2332.66	2220	0.959603	69753562
SRR13820584	PRJNA614995	AMPLICON	SAMN18099054	SRX10201165	UT-UPHL-2102331105	Illumina MiSeq	PAIRED	PCR	VIRAL RNA	Severe acute respiratory syndrome coronavirus 2	Homo sapiens	ILLUMINA	2021-01-21	United States	North America	43	1191.34	1107	0.927766	35624596
SRR13834123	PRJNA656534	AMPLICON	SAMN18114612	SRX10212620	USA/NMDOH-2021049944/2021	Illumina MiSeq	PAIRED	RT-PCR	VIRAL RNA	Severe acute respiratory syndrome coronavirus 2	Homo sapiens	ILLUMINA	2021-02-05	United States	North America	28	964.573	932	0.994315	28843636
SRR13834125	PRJNA656534	AMPLICON	SAMN18114691	SRX10212618	USA/NMDOH-2020512010/2020	Illumina MiSeq	PAIRED	RT-PCR	VIRAL RNA	Severe acute respiratory syndrome coronavirus 2	Homo sapiens	ILLUMINA	2020-11-10	United States	North America	25	947.035	899	0.979935	28319177
SRR13834126	PRJNA656534	AMPLICON	SAMN18114690	SRX10212617	USA/NMDOH-2020509691/2020	Illumina MiSeq	PAIRED	RT-PCR	VIRAL RNA	Severe acute respiratory syndrome coronavirus 2	Homo sapiens	ILLUMINA	2020-11-10	United States	North America	18	883.288	835	0.96813	26412947
SRR13834127	PRJNA656534	AMPLICON	SAMN18114689	SRX10212616	USA/NMDOH-2020509372/2020	Illumina MiSeq	PAIRED	RT-PCR	VIRAL RNA	Severe acute respiratory syndrome coronavirus 2	Homo sapiens	ILLUMINA	2020-11-10	United States	North America	21	1025.81	984	0.974986	30674943
SRR13834128	PRJNA656534	AMPLICON	SAMN18114688	SRX10212615	USA/NMDOH-2020507126/2020	Illumina MiSeq	PAIRED	RT-PCR	VIRAL RNA	Severe acute respiratory syndrome coronavirus 2	Homo sapiens	ILLUMINA	2020-11-09	United States	North America	18	1016.74	973	0.97425	30403723
SRR13834129	PRJNA656534	AMPLICON	SAMN18114687	SRX10212614	USA/NMDOH-2020507072/2020	Illumina MiSeq	PAIRED	RT-PCR	VIRAL RNA	Severe acute respiratory syndrome coronavirus 2	Homo sapiens	ILLUMINA	2020-11-09	United States	North America	22	930.808	877	0.970404	27833953
SRR13834131	PRJNA656534	AMPLICON	SAMN18114685	SRX10212612	USA/NMDOH-2020505202/2020	Illumina MiSeq	PAIRED	RT-PCR	VIRAL RNA	Severe acute respiratory syndrome coronavirus 2	Homo sapiens	ILLUMINA	2020-11-09	United States	North America	28	988.944	947	0.979099	29572406
SRR13834132	PRJNA656534	AMPLICON	SAMN18114684	SRX10212611	USA/NMDOH-2020505012/2020	Illumina MiSeq	PAIRED	RT-PCR	VIRAL RNA	Severe acute respiratory syndrome coronavirus 2	Homo sapiens	ILLUMINA	2020-11-09	United States	North America	22	811.804	773	0.978564	24275372
SRR13834133	PRJNA656534	AMPLICON	SAMN18114683	SRX10212610	USA/NMDOH-2020504975/2020	Illumina MiSeq	PAIRED	RT-PCR	VIRAL RNA	Severe acute respiratory syndrome coronavirus 2	Homo sapiens	ILLUMINA	2020-11-09	United States	North America	19	960.992	918	0.9588	28736536
SRR13834134	PRJNA656534	AMPLICON	SAMN18114611	SRX10212609	USA/NMDOH-2021049934/2021	Illumina MiSeq	PAIRED	RT-PCR	VIRAL RNA	Severe acute respiratory syndrome coronavirus 2	Homo sapiens	ILLUMINA	2021-02-05	United States	North America	24	831.517	819	0.962512	24864855
SRR13834135	PRJNA656534	AMPLICON	SAMN18114682	SRX10212608	USA/NMDOH-2020504964/2020	Illumina MiSeq	PAIRED	RT-PCR	VIRAL RNA	Severe acute respiratory syndrome coronavirus 2	Homo sapiens	ILLUMINA	2020-11-09	United States	North America	26	1063.74	1040	0.971508	31809152
SRR13834136	PRJNA656534	AMPLICON	SAMN18114681	SRX10212607	USA/NMDOH-2020504946/2020	Illumina MiSeq	PAIRED	RT-PCR	VIRAL RNA	Severe acute respiratory syndrome coronavirus 2	Homo sapiens	ILLUMINA	2020-11-09	United States	North America	19	1042.92	1022	0.970772	31186555
SRR13834137	PRJNA656534	AMPLICON	SAMN18114680	SRX10212606	USA/NMDOH-2020504436/2020	Illumina MiSeq	PAIRED	RT-PCR	VIRAL RNA	Severe acute respiratory syndrome coronavirus 2	Homo sapiens	ILLUMINA	2020-11-09	United States	North America	23	788.427	738	0.973983	23576319
SRR13834139	PRJNA656534	AMPLICON	SAMN18114678	SRX10212604	USA/NMDOH-2020504074/2020	Illumina MiSeq	PAIRED	RT-PCR	VIRAL RNA	Severe acute respiratory syndrome coronavirus 2	Homo sapiens	ILLUMINA	2020-11-09	United States	North America	16	1035.46	979	0.987526	30963469
SRR13834140	PRJNA656534	AMPLICON	SAMN18114677	SRX10212603	USA/NMDOH-2020503482/2020	Illumina MiSeq	PAIRED	RT-PCR	VIRAL RNA	Severe acute respiratory syndrome coronavirus 2	Homo sapiens	ILLUMINA	2020-11-09	United States	North America	22	982.323	952	0.957128	29374408
SRR13834141	PRJNA656534	AMPLICON	SAMN18114676	SRX10212602	USA/NMDOH-2020503356/2020	Illumina MiSeq	PAIRED	RT-PCR	VIRAL RNA	Severe acute respiratory syndrome coronavirus 2	Homo sapiens	ILLUMINA	2020-11-09	United States	North America	15	828.577	742	0.903388	24776928
SRR13834142	PRJNA656534	AMPLICON	SAMN18114675	SRX10212601	USA/NMDOH-2020503177/2020	Illumina MiSeq	PAIRED	RT-PCR	VIRAL RNA	Severe acute respiratory syndrome coronavirus 2	Homo sapiens	ILLUMINA	2020-11-09	United States	North America	25	693.371	674	0.982376	20733885
SRR13834143	PRJNA656534	AMPLICON	SAMN18114674	SRX10212600	USA/NMDOH-2020503150/2020	Illumina MiSeq	PAIRED	RT-PCR	VIRAL RNA	Severe acute respiratory syndrome coronavirus 2	Homo sapiens	ILLUMINA	2020-11-09	United States	North America	24	872.426	843	0.951443	26088161
SRR13834145	PRJNA656534	AMPLICON	SAMN18114610	SRX10212598	USA/NMDOH-2021049371/2021	Illumina MiSeq	PAIRED	RT-PCR	VIRAL RNA	Severe acute respiratory syndrome coronavirus 2	Homo sapiens	ILLUMINA	2021-02-04	United States	North America	23	650.497	622	0.990469	19451825
SRR13834147	PRJNA656534	AMPLICON	SAMN18114671	SRX10212596	USA/NMDOH-2020502745/2020	Illumina MiSeq	PAIRED	RT-PCR	VIRAL RNA	Severe acute respiratory syndrome coronavirus 2	Homo sapiens	ILLUMINA	2020-11-09	United States	North America	18	842.291	789	0.975421	25187034
SRR13834148	PRJNA656534	AMPLICON	SAMN18114670	SRX10212595	USA/NMDOH-2020502273/2020	Illumina MiSeq	PAIRED	RT-PCR	VIRAL RNA	Severe acute respiratory syndrome coronavirus 2	Homo sapiens	ILLUMINA	2020-11-09	United States	North America	33	786.672	752	0.977427	23523841
SRR13834150	PRJNA656534	AMPLICON	SAMN18114668	SRX10212593	USA/NMDOH-2020496130/2020	Illumina MiSeq	PAIRED	RT-PCR	VIRAL RNA	Severe acute respiratory syndrome coronavirus 2	Homo sapiens	ILLUMINA	2020-11-05	United States	North America	23	789.862	784	0.986088	23619238
SRR13834151	PRJNA656534	AMPLICON	SAMN18114667	SRX10212592	USA/NMDOH-2020496083/2020	Illumina MiSeq	PAIRED	RT-PCR	VIRAL RNA	Severe acute respiratory syndrome coronavirus 2	Homo sapiens	ILLUMINA	2020-11-05	United States	North America	25	800.741	771	0.978564	23944557
SRR13834152	PRJNA656534	AMPLICON	SAMN18114666	SRX10212591	USA/NMDOH-2020496077/2020	Illumina MiSeq	PAIRED	RT-PCR	VIRAL RNA	Severe acute respiratory syndrome coronavirus 2	Homo sapiens	ILLUMINA	2020-11-05	United States	North America	26	961.486	946	0.941946	28751311
SRR13834154	PRJNA656534	AMPLICON	SAMN18114664	SRX10212589	USA/NMDOH-2020493491/2020	Illumina MiSeq	PAIRED	RT-PCR	VIRAL RNA	Severe acute respiratory syndrome coronavirus 2	Homo sapiens	ILLUMINA	2020-11-05	United States	North America	21	845.256	830	0.99077	25275693
SRR13834156	PRJNA656534	AMPLICON	SAMN18114609	SRX10212587	USA/NMDOH-2021049340/2021	Illumina MiSeq	PAIRED	RT-PCR	VIRAL RNA	Severe acute respiratory syndrome coronavirus 2	Homo sapiens	ILLUMINA	2021-02-04	United States	North America	24	979.143	953	0.995954	29279299
SRR13834157	PRJNA656534	AMPLICON	SAMN18114662	SRX10212586	USA/NMDOH-2020492935/2020	Illumina MiSeq	PAIRED	RT-PCR	VIRAL RNA	Severe acute respiratory syndrome coronavirus 2	Homo sapiens	ILLUMINA	2020-11-05	United States	North America	21	858.212	841	0.985353	25663110
SRR13834159	PRJNA656534	AMPLICON	SAMN18114660	SRX10212584	USA/NMDOH-2020492571/2020	Illumina MiSeq	PAIRED	RT-PCR	VIRAL RNA	Severe acute respiratory syndrome coronavirus 2	Homo sapiens	ILLUMINA	2020-11-05	United States	North America	26	733.484	721	0.986088	21933365
SRR13834160	PRJNA656534	AMPLICON	SAMN18114659	SRX10212583	USA/NMDOH-2020492116/2020	Illumina MiSeq	PAIRED	RT-PCR	VIRAL RNA	Severe acute respiratory syndrome coronavirus 2	Homo sapiens	ILLUMINA	2020-11-05	United States	North America	21	865.535	865	0.9485	25882085
SRR13834161	PRJNA656534	AMPLICON	SAMN18114658	SRX10212582	USA/NMDOH-2020492091/2020	Illumina MiSeq	PAIRED	RT-PCR	VIRAL RNA	Severe acute respiratory syndrome coronavirus 2	Homo sapiens	ILLUMINA	2020-11-05	United States	North America	27	938.921	910	0.966525	28076563
SRR13834162	PRJNA656534	AMPLICON	SAMN18114657	SRX10212581	USA/NMDOH-2020491994/2020	Illumina MiSeq	PAIRED	RT-PCR	VIRAL RNA	Severe acute respiratory syndrome coronavirus 2	Homo sapiens	ILLUMINA	2020-11-05	United States	North America	18	957.369	902	0.964285	28628202
SRR13834163	PRJNA656534	AMPLICON	SAMN18114656	SRX10212580	USA/NMDOH-2020491975/2020	Illumina MiSeq	PAIRED	RT-PCR	VIRAL RNA	Severe acute respiratory syndrome coronavirus 2	Homo sapiens	ILLUMINA	2020-11-05	United States	North America	27	1033.51	1034	0.969368	30905053
SRR13834164	PRJNA656534	AMPLICON	SAMN18114655	SRX10212579	USA/NMDOH-2020491833/2020	Illumina MiSeq	PAIRED	RT-PCR	VIRAL RNA	Severe acute respiratory syndrome coronavirus 2	Homo sapiens	ILLUMINA	2020-11-05	United States	North America	24	806.37	766	0.975186	24112890
SRR13834165	PRJNA656534	AMPLICON	SAMN18114654	SRX10212578	USA/NMDOH-2020491674/2020	Illumina MiSeq	PAIRED	RT-PCR	VIRAL RNA	Severe acute respiratory syndrome coronavirus 2	Homo sapiens	ILLUMINA	2020-11-05	United States	North America	24	948.89	913	0.984617	28374652
SRR13834166	PRJNA656534	AMPLICON	SAMN18114653	SRX10212577	USA/NMDOH-2020491548/2020	Illumina MiSeq	PAIRED	RT-PCR	VIRAL RNA	Severe acute respiratory syndrome coronavirus 2	Homo sapiens	ILLUMINA	2020-11-05	United States	North America	15	1141.29	1115	0.922516	34127886
SRR13834169	PRJNA656534	AMPLICON	SAMN18114651	SRX10212574	USA/NMDOH-2020491523/2020	Illumina MiSeq	PAIRED	RT-PCR	VIRAL RNA	Severe acute respiratory syndrome coronavirus 2	Homo sapiens	ILLUMINA	2020-11-05	United States	North America	26	998.667	974	0.982577	29863147
SRR13834170	PRJNA656534	AMPLICON	SAMN18114650	SRX10212573	USA/NMDOH-2020491451/2020	Illumina MiSeq	PAIRED	RT-PCR	VIRAL RNA	Severe acute respiratory syndrome coronavirus 2	Homo sapiens	ILLUMINA	2020-11-05	United States	North America	21	982.243	921	0.976089	29372005
SRR13834171	PRJNA656534	AMPLICON	SAMN18114649	SRX10212572	USA/NMDOH-2020491397/2020	Illumina MiSeq	PAIRED	RT-PCR	VIRAL RNA	Severe acute respiratory syndrome coronavirus 2	Homo sapiens	ILLUMINA	2020-11-05	United States	North America	17	959.673	888	0.94024	28697114
SRR13834172	PRJNA656534	AMPLICON	SAMN18114648	SRX10212571	USA/NMDOH-2020490644/2020	Illumina MiSeq	PAIRED	RT-PCR	VIRAL RNA	Severe acute respiratory syndrome coronavirus 2	Homo sapiens	ILLUMINA	2020-11-05	United States	North America	24	1079.76	1039	0.985319	32288179
SRR13834174	PRJNA656534	AMPLICON	SAMN18114646	SRX10212569	USA/NMDOH-2021057008/2021	Illumina MiSeq	PAIRED	RT-PCR	VIRAL RNA	Severe acute respiratory syndrome coronavirus 2	Homo sapiens	ILLUMINA	2021-02-11	United States	North America	30	973.419	930	0.948701	29108146
SRR13834175	PRJNA656534	AMPLICON	SAMN18114645	SRX10212568	USA/NMDOH-2021056496/2021	Illumina MiSeq	PAIRED	RT-PCR	VIRAL RNA	Severe acute respiratory syndrome coronavirus 2	Homo sapiens	ILLUMINA	2021-02-11	United States	North America	35	974.743	967	0.974685	29147730
SRR13834176	PRJNA656534	AMPLICON	SAMN18114644	SRX10212567	USA/NMDOH-2021056440/2021	Illumina MiSeq	PAIRED	RT-PCR	VIRAL RNA	Severe acute respiratory syndrome coronavirus 2	Homo sapiens	ILLUMINA	2021-02-09	United States	North America	25	831.635	778	0.931378	24868391
SRR13834177	PRJNA656534	AMPLICON	SAMN18114643	SRX10212566	USA/NMDOH-2021056142/2021	Illumina MiSeq	PAIRED	RT-PCR	VIRAL RNA	Severe acute respiratory syndrome coronavirus 2	Homo sapiens	ILLUMINA	2021-02-09	United States	North America	22	970.762	913	0.948166	29028682
SRR13834178	PRJNA656534	AMPLICON	SAMN18114607	SRX10212565	USA/NMDOH-2021049329/2021	Illumina MiSeq	PAIRED	RT-PCR	VIRAL RNA	Severe acute respiratory syndrome coronavirus 2	Homo sapiens	ILLUMINA	2021-02-04	United States	North America	35	832.11	805	0.99271	24882576
SRR13834179	PRJNA656534	AMPLICON	SAMN18114642	SRX10212564	USA/NMDOH-2021056141/2021	Illumina MiSeq	PAIRED	RT-PCR	VIRAL RNA	Severe acute respiratory syndrome coronavirus 2	Homo sapiens	ILLUMINA	2021-02-08	United States	North America	26	839.441	814	0.971642	25101797
SRR13834180	PRJNA656534	AMPLICON	SAMN18114641	SRX10212563	USA/NMDOH-2021056140/2021	Illumina MiSeq	PAIRED	RT-PCR	VIRAL RNA	Severe acute respiratory syndrome coronavirus 2	Homo sapiens	ILLUMINA	2021-02-07	United States	North America	26	820.51	810	0.970739	24535696
SRR13834181	PRJNA656534	AMPLICON	SAMN18114640	SRX10212562	USA/NMDOH-2021056139/2021	Illumina MiSeq	PAIRED	RT-PCR	VIRAL RNA	Severe acute respiratory syndrome coronavirus 2	Homo sapiens	ILLUMINA	2021-02-07	United States	North America	24	724.412	677	0.941645	21662079
SRR13834182	PRJNA656534	AMPLICON	SAMN18114639	SRX10212561	USA/NMDOH-2021056132/2021	Illumina MiSeq	PAIRED	RT-PCR	VIRAL RNA	Severe acute respiratory syndrome coronavirus 2	Homo sapiens	ILLUMINA	2021-02-10	United States	North America	30	861.097	812	0.98562	25749383
SRR13834183	PRJNA656534	AMPLICON	SAMN18114638	SRX10212560	USA/NMDOH-2021056098/2021	Illumina MiSeq	PAIRED	RT-PCR	VIRAL RNA	Severe acute respiratory syndrome coronavirus 2	Homo sapiens	ILLUMINA	2021-02-10	United States	North America	30	627.321	623	0.971474	18758772
SRR13834184	PRJNA656534	AMPLICON	SAMN18114637	SRX10212559	USA/NMDOH-2021056096/2021	Illumina MiSeq	PAIRED	RT-PCR	VIRAL RNA	Severe acute respiratory syndrome coronavirus 2	Homo sapiens	ILLUMINA	2021-02-10	United States	North America	30	999.668	984	0.968398	29893086
SRR13834185	PRJNA656534	AMPLICON	SAMN18114636	SRX10212558	USA/NMDOH-2021055953/2021	Illumina MiSeq	PAIRED	RT-PCR	VIRAL RNA	Severe acute respiratory syndrome coronavirus 2	Homo sapiens	ILLUMINA	2021-02-10	United States	North America	21	970.14	943	0.951443	29010099
SRR13834187	PRJNA656534	AMPLICON	SAMN18114634	SRX10212556	USA/NMDOH-2021055486/2021	Illumina MiSeq	PAIRED	RT-PCR	VIRAL RNA	Severe acute respiratory syndrome coronavirus 2	Homo sapiens	ILLUMINA	2021-02-10	United States	North America	30	939.109	894	0.986122	28082177
SRR13834188	PRJNA656534	AMPLICON	SAMN18114633	SRX10212555	USA/NMDOH-2021055485/2021	Illumina MiSeq	PAIRED	RT-PCR	VIRAL RNA	Severe acute respiratory syndrome coronavirus 2	Homo sapiens	ILLUMINA	2021-02-10	United States	North America	29	821.172	794	0.986088	24555517
SRR13834189	PRJNA656534	AMPLICON	SAMN18114606	SRX10212554	USA/NMDOH-2021049327/2021	Illumina MiSeq	PAIRED	RT-PCR	VIRAL RNA	Severe acute respiratory syndrome coronavirus 2	Homo sapiens	ILLUMINA	2021-02-04	United States	North America	21	536.145	534	0.951711	16032329
SRR13834190	PRJNA656534	AMPLICON	SAMN18114632	SRX10212553	USA/NMDOH-2021055261/2021	Illumina MiSeq	PAIRED	RT-PCR	VIRAL RNA	Severe acute respiratory syndrome coronavirus 2	Homo sapiens	ILLUMINA	2021-02-10	United States	North America	23	954.928	924	0.995552	28555207
SRR13834191	PRJNA656534	AMPLICON	SAMN18114631	SRX10212552	USA/NMDOH-2021055088/2021	Illumina MiSeq	PAIRED	RT-PCR	VIRAL RNA	Severe acute respiratory syndrome coronavirus 2	Homo sapiens	ILLUMINA	2021-02-10	United States	North America	43	892.706	865	0.990636	26694586
SRR13834192	PRJNA656534	AMPLICON	SAMN18114630	SRX10212551	USA/NMDOH-2021054770/2021	Illumina MiSeq	PAIRED	RT-PCR	VIRAL RNA	Severe acute respiratory syndrome coronavirus 2	Homo sapiens	ILLUMINA	2021-02-09	United States	North America	27	786.803	781	0.968866	23527778
SRR13834193	PRJNA656534	AMPLICON	SAMN18114629	SRX10212550	USA/NMDOH-2021054696/2021	Illumina MiSeq	PAIRED	RT-PCR	VIRAL RNA	Severe acute respiratory syndrome coronavirus 2	Homo sapiens	ILLUMINA	2021-02-09	United States	North America	31	1075.35	1026	0.944654	32156225
SRR13834195	PRJNA656534	AMPLICON	SAMN18114627	SRX10212548	USA/NMDOH-2021054639/2021	Illumina MiSeq	PAIRED	RT-PCR	VIRAL RNA	Severe acute respiratory syndrome coronavirus 2	Homo sapiens	ILLUMINA	2021-02-09	United States	North America	26	817.361	788	0.992074	24441555
SRR13834196	PRJNA656534	AMPLICON	SAMN18114626	SRX10212547	USA/NMDOH-2021054637/2021	Illumina MiSeq	PAIRED	RT-PCR	VIRAL RNA	Severe acute respiratory syndrome coronavirus 2	Homo sapiens	ILLUMINA	2021-02-09	United States	North America	25	742.357	729	0.972979	22198704
SRR13834198	PRJNA656534	AMPLICON	SAMN18114624	SRX10212545	USA/NMDOH-2021054555/2021	Illumina MiSeq	PAIRED	RT-PCR	VIRAL RNA	Severe acute respiratory syndrome coronavirus 2	Homo sapiens	ILLUMINA	2021-02-09	United States	North America	35	956.316	940	0.995419	28596732
SRR13834199	PRJNA656534	AMPLICON	SAMN18114623	SRX10212544	USA/NMDOH-2021054551/2021	Illumina MiSeq	PAIRED	RT-PCR	VIRAL RNA	Severe acute respiratory syndrome coronavirus 2	Homo sapiens	ILLUMINA	2021-02-09	United States	North America	27	674.29	654	0.986122	20163298
SRR13834200	PRJNA656534	AMPLICON	SAMN18114605	SRX10212543	USA/NMDOH-2021049316/2021	Illumina MiSeq	PAIRED	RT-PCR	VIRAL RNA	Severe acute respiratory syndrome coronavirus 2	Homo sapiens	ILLUMINA	2021-02-04	United States	North America	29	1107.2	1052	0.995786	33108529
SRR13834201	PRJNA656534	AMPLICON	SAMN18114622	SRX10212542	USA/NMDOH-2021053185/2021	Illumina MiSeq	PAIRED	RT-PCR	VIRAL RNA	Severe acute respiratory syndrome coronavirus 2	Homo sapiens	ILLUMINA	2021-02-08	United States	North America	29	741.289	722	0.921212	22166763
SRR13834202	PRJNA656534	AMPLICON	SAMN18114621	SRX10212541	USA/NMDOH-2021051262/2021	Illumina MiSeq	PAIRED	RT-PCR	VIRAL RNA	Severe acute respiratory syndrome coronavirus 2	Homo sapiens	ILLUMINA	2021-02-06	United States	North America	19	891.55	921	0.935324	26660013
SRR13834204	PRJNA656534	AMPLICON	SAMN18114619	SRX10212539	USA/NMDOH-2021051240/2021	Illumina MiSeq	PAIRED	RT-PCR	VIRAL RNA	Severe acute respiratory syndrome coronavirus 2	Homo sapiens	ILLUMINA	2021-02-06	United States	North America	22	853.555	819	0.94947	25523864
SRR13834205	PRJNA656534	AMPLICON	SAMN18114618	SRX10212538	USA/NMDOH-2021051223/2021	Illumina MiSeq	PAIRED	RT-PCR	VIRAL RNA	Severe acute respiratory syndrome coronavirus 2	Homo sapiens	ILLUMINA	2021-02-06	United States	North America	23	533.114	511	0.952279	15941707
SRR13834206	PRJNA656534	AMPLICON	SAMN18114617	SRX10212537	USA/NMDOH-2021051176/2021	Illumina MiSeq	PAIRED	RT-PCR	VIRAL RNA	Severe acute respiratory syndrome coronavirus 2	Homo sapiens	ILLUMINA	2021-02-05	United States	North America	34	842.492	820	0.962913	25193045
SRR13834207	PRJNA656534	AMPLICON	SAMN18114616	SRX10212536	USA/NMDOH-2021051133/2021	Illumina MiSeq	PAIRED	RT-PCR	VIRAL RNA	Severe acute respiratory syndrome coronavirus 2	Homo sapiens	ILLUMINA	2021-02-03	United States	North America	30	505.633	496	0.967127	15119934
SRR13834208	PRJNA656534	AMPLICON	SAMN18114615	SRX10212535	USA/NMDOH-2021051128/2021	Illumina MiSeq	PAIRED	RT-PCR	VIRAL RNA	Severe acute respiratory syndrome coronavirus 2	Homo sapiens	ILLUMINA	2021-02-04	United States	North America	32	1002.03	976	0.988162	29963718
SRR13834209	PRJNA656534	AMPLICON	SAMN18114614	SRX10212534	USA/NMDOH-2021050739/2021	Illumina MiSeq	PAIRED	RT-PCR	VIRAL RNA	Severe acute respiratory syndrome coronavirus 2	Homo sapiens	ILLUMINA	2021-02-05	United States	North America	22	762.756	738	0.938334	22808680
SRR13834210	PRJNA656534	AMPLICON	SAMN18114613	SRX10212533	USA/NMDOH-2021049954/2021	Illumina MiSeq	PAIRED	RT-PCR	VIRAL RNA	Severe acute respiratory syndrome coronavirus 2	Homo sapiens	ILLUMINA	2021-02-05	United States	North America	32	696.6	671	0.994549	20830444
SRR13834211	PRJNA656534	AMPLICON	SAMN18114604	SRX10212532	USA/NMDOH-2021049283/2021	Illumina MiSeq	PAIRED	RT-PCR	VIRAL RNA	Severe acute respiratory syndrome coronavirus 2	Homo sapiens	ILLUMINA	2021-02-04	United States	North America	31	1046.73	1012	0.993379	31300512
SRR13834212	PRJNA656534	AMPLICON	SAMN18114603	SRX10212531	USA/NMDOH-2021049254/2021	Illumina MiSeq	PAIRED	RT-PCR	VIRAL RNA	Severe acute respiratory syndrome coronavirus 2	Homo sapiens	ILLUMINA	2021-02-04	United States	North America	31	908.556	875	0.985486	27168556
SRR13835615	PRJNA622837	AMPLICON	SAMN18088176	SRX10214317	USA/RI-Broad_RIDOH-00297/2021	Illumina NovaSeq 6000	PAIRED	PCR	VIRAL RNA	Severe acute respiratory syndrome coronavirus 2	Homo sapiens	ILLUMINA	2021-02-10	United States	North America	43	3268.78	2521	0.910343	97746362
SRR13835616	PRJNA622837	AMPLICON	SAMN18088175	SRX10214316	USA/RI-Broad_RIDOH-00296/2021	Illumina NovaSeq 6000	PAIRED	PCR	VIRAL RNA	Severe acute respiratory syndrome coronavirus 2	Homo sapiens	ILLUMINA	2021-02-10	United States	North America	44	4664.59	4904	0.959736	139485377
SRR13835617	PRJNA622837	AMPLICON	SAMN18088174	SRX10214315	USA/RI-Broad_RIDOH-00295/2021	Illumina NovaSeq 6000	PAIRED	PCR	VIRAL RNA	Severe acute respiratory syndrome coronavirus 2	Homo sapiens	ILLUMINA	2021-02-10	United States	North America	42	5200.35	6200	0.978932	155505999
SRR13835621	PRJNA622837	AMPLICON	SAMN18088170	SRX10214311	USA/RI-Broad_RIDOH-00291/2021	Illumina NovaSeq 6000	PAIRED	PCR	VIRAL RNA	Severe acute respiratory syndrome coronavirus 2	Homo sapiens	ILLUMINA	2021-01-13	United States	North America	19	4696.43	4980	0.947564	140437322
SRR13835622	PRJNA622837	AMPLICON	SAMN18087908	SRX10214387	USA/MA-Broad_CRSP-00033/2021	Illumina NovaSeq 6000	PAIRED	PCR	VIRAL RNA	Severe acute respiratory syndrome coronavirus 2	Homo sapiens	ILLUMINA	2021-01-02	United States	North America	26	6363.01	7575	0.997626	190273061
SRR13835630	PRJNA622837	AMPLICON	SAMN18088163	SRX10214303	USA/RI-Broad_RIDOH-00284/2021	Illumina NovaSeq 6000	PAIRED	PCR	VIRAL RNA	Severe acute respiratory syndrome coronavirus 2	Homo sapiens	ILLUMINA	2021-01-14	United States	North America	40	3574.93	3004	0.915126	106901184
SRR13835637	PRJNA622837	AMPLICON	SAMN18087985	SRX10214296	USA/MA-MGH-03691/2020	Illumina NovaSeq 6000	PAIRED	PCR	VIRAL RNA	Severe acute respiratory syndrome coronavirus 2	Homo sapiens	ILLUMINA	2020-12-24	United States	North America	16	3811.59	3593	0.905662	113978024
SRR13835638	PRJNA622837	AMPLICON	SAMN18042664	SRX10214295	USA/RI-Broad_RIDOH-00277/2021	Illumina NovaSeq 6000	PAIRED	PCR	VIRAL RNA	Severe acute respiratory syndrome coronavirus 2	Homo sapiens	ILLUMINA	2021-02-02	United States	North America	29	4573.72	4902	0.99184	136767918
SRR13835639	PRJNA622837	AMPLICON	SAMN18042663	SRX10214294	USA/RI-Broad_RIDOH-00276/2021	Illumina NovaSeq 6000	PAIRED	PCR	VIRAL RNA	Severe acute respiratory syndrome coronavirus 2	Homo sapiens	ILLUMINA	2021-02-02	United States	North America	21	3362.81	2695	0.93208	100557961
SRR13835640	PRJNA622837	AMPLICON	SAMN18042662	SRX10214293	USA/RI-Broad_RIDOH-00275/2021	Illumina NovaSeq 6000	PAIRED	PCR	VIRAL RNA	Severe acute respiratory syndrome coronavirus 2	Homo sapiens	ILLUMINA	2021-02-03	United States	North America	48	5644.41	6543	0.974384	168784660
SRR13835641	PRJNA622837	AMPLICON	SAMN18042661	SRX10214292	USA/RI-Broad_RIDOH-00274/2021	Illumina NovaSeq 6000	PAIRED	PCR	VIRAL RNA	Severe acute respiratory syndrome coronavirus 2	Homo sapiens	ILLUMINA	2021-02-09	United States	North America	34	3723.95	3209	0.952379	111357165
SRR13835642	PRJNA622837	AMPLICON	SAMN18042660	SRX10214291	USA/RI-Broad_RIDOH-00273/2021	Illumina NovaSeq 6000	PAIRED	PCR	VIRAL RNA	Severe acute respiratory syndrome coronavirus 2	Homo sapiens	ILLUMINA	2021-02-05	United States	North America	29	6104.61	7380	0.996857	182546218
SRR13835643	PRJNA622837	AMPLICON	SAMN18042659	SRX10214290	USA/RI-Broad_RIDOH-00272/2021	Illumina NovaSeq 6000	PAIRED	PCR	VIRAL RNA	Severe acute respiratory syndrome coronavirus 2	Homo sapiens	ILLUMINA	2021-02-04	United States	North America	23	4638.58	4625	0.972043	138707518
SRR13835644	PRJNA622837	AMPLICON	SAMN18042658	SRX10214289	USA/RI-Broad_RIDOH-00271/2021	Illumina NovaSeq 6000	PAIRED	PCR	VIRAL RNA	Severe acute respiratory syndrome coronavirus 2	Homo sapiens	ILLUMINA	2021-02-04	United States	North America	31	4287.84	4139	0.957563	128219223
SRR13835645	PRJNA622837	AMPLICON	SAMN18042657	SRX10214288	USA/RI-Broad_RIDOH-00270/2021	Illumina NovaSeq 6000	PAIRED	PCR	VIRAL RNA	Severe acute respiratory syndrome coronavirus 2	Homo sapiens	ILLUMINA	2021-02-04	United States	North America	28	5962.78	7305	0.967562	178304978
SRR13835646	PRJNA622837	AMPLICON	SAMN18042656	SRX10214287	USA/RI-Broad_RIDOH-00269/2021	Illumina NovaSeq 6000	PAIRED	PCR	VIRAL RNA	Severe acute respiratory syndrome coronavirus 2	Homo sapiens	ILLUMINA	2021-02-04	United States	North America	27	6349.1	7514	0.963482	189857080
SRR13835649	PRJNA622837	AMPLICON	SAMN18042654	SRX10214284	USA/RI-Broad_RIDOH-00267/2021	Illumina NovaSeq 6000	PAIRED	PCR	VIRAL RNA	Severe acute respiratory syndrome coronavirus 2	Homo sapiens	ILLUMINA	2021-02-03	United States	North America	69	4392.8	4841	0.926897	131357887
SRR13835650	PRJNA622837	AMPLICON	SAMN18042653	SRX10214283	USA/RI-Broad_RIDOH-00266/2021	Illumina NovaSeq 6000	PAIRED	PCR	VIRAL RNA	Severe acute respiratory syndrome coronavirus 2	Homo sapiens	ILLUMINA	2021-02-02	United States	North America	28	4542.42	4577	0.96793	135832081
SRR13835651	PRJNA622837	AMPLICON	SAMN18042652	SRX10214282	USA/RI-Broad_RIDOH-00265/2021	Illumina NovaSeq 6000	PAIRED	PCR	VIRAL RNA	Severe acute respiratory syndrome coronavirus 2	Homo sapiens	ILLUMINA	2021-02-02	United States	North America	49	6172.29	7198	0.979333	184569919
SRR13835652	PRJNA622837	AMPLICON	SAMN18042651	SRX10214281	USA/RI-Broad_RIDOH-00264/2021	Illumina NovaSeq 6000	PAIRED	PCR	VIRAL RNA	Severe acute respiratory syndrome coronavirus 2	Homo sapiens	ILLUMINA	2021-02-02	United States	North America	28	4972.02	5391	0.975956	148678289
SRR13835653	PRJNA622837	AMPLICON	SAMN18042650	SRX10214280	USA/RI-Broad_RIDOH-00263/2021	Illumina NovaSeq 6000	PAIRED	PCR	VIRAL RNA	Severe acute respiratory syndrome coronavirus 2	Homo sapiens	ILLUMINA	2021-02-02	United States	North America	27	5109.32	5602	0.971642	152783893
SRR13835654	PRJNA622837	AMPLICON	SAMN18042649	SRX10214279	USA/RI-Broad_RIDOH-00262/2021	Illumina NovaSeq 6000	PAIRED	PCR	VIRAL RNA	Severe acute respiratory syndrome coronavirus 2	Homo sapiens	ILLUMINA	2021-02-02	United States	North America	26	4636.98	4505	0.995285	138659502
SRR13835655	PRJNA622837	AMPLICON	SAMN18042648	SRX10214278	USA/RI-Broad_RIDOH-00261/2021	Illumina NovaSeq 6000	PAIRED	PCR	VIRAL RNA	Severe acute respiratory syndrome coronavirus 2	Homo sapiens	ILLUMINA	2021-02-02	United States	North America	27	4156.53	3918	0.941812	124292708
SRR13835656	PRJNA622837	AMPLICON	SAMN18042647	SRX10214277	USA/RI-Broad_RIDOH-00260/2021	Illumina NovaSeq 6000	PAIRED	PCR	VIRAL RNA	Severe acute respiratory syndrome coronavirus 2	Homo sapiens	ILLUMINA	2021-02-02	United States	North America	30	4570.08	4693	0.965488	136658979
SRR13835657	PRJNA622837	AMPLICON	SAMN18042646	SRX10214276	USA/RI-Broad_RIDOH-00259/2021	Illumina NovaSeq 6000	PAIRED	PCR	VIRAL RNA	Severe acute respiratory syndrome coronavirus 2	Homo sapiens	ILLUMINA	2021-02-01	United States	North America	41	4884.28	5250	0.957396	146054650
SRR13835658	PRJNA622837	AMPLICON	SAMN18042644	SRX10214275	USA/RI-Broad_RIDOH-00257/2021	Illumina NovaSeq 6000	PAIRED	PCR	VIRAL RNA	Severe acute respiratory syndrome coronavirus 2	Homo sapiens	ILLUMINA	2021-02-04	United States	North America	26	4528.7	4403	0.969769	135421851
SRR13835659	PRJNA622837	AMPLICON	SAMN18042645	SRX10214053	USA/RI-Broad_RIDOH-00258/2021	Illumina NovaSeq 6000	PAIRED	PCR	VIRAL RNA	Severe acute respiratory syndrome coronavirus 2	Homo sapiens	ILLUMINA	2021-02-01	United States	North America	29	6467.88	7566	0.997392	193408950
SRR13835661	PRJNA622837	AMPLICON	SAMN18042642	SRX10214273	USA/RI-Broad_RIDOH-00255/2021	Illumina NovaSeq 6000	PAIRED	PCR	VIRAL RNA	Severe acute respiratory syndrome coronavirus 2	Homo sapiens	ILLUMINA	2021-01-28	United States	North America	30	5136.18	5664	0.995954	153587164
SRR13835662	PRJNA622837	AMPLICON	SAMN18042641	SRX10214272	USA/RI-Broad_RIDOH-00254/2021	Illumina NovaSeq 6000	PAIRED	PCR	VIRAL RNA	Severe acute respiratory syndrome coronavirus 2	Homo sapiens	ILLUMINA	2021-01-28	United States	North America	30	4543.89	4652	0.968766	135875939
SRR13835663	PRJNA622837	AMPLICON	SAMN18042640	SRX10214271	USA/RI-Broad_RIDOH-00253/2021	Illumina NovaSeq 6000	PAIRED	PCR	VIRAL RNA	Severe acute respiratory syndrome coronavirus 2	Homo sapiens	ILLUMINA	2021-01-28	United States	North America	30	4334.44	4126	0.974484	129612874
SRR13835664	PRJNA622837	AMPLICON	SAMN18042639	SRX10214270	USA/RI-Broad_RIDOH-00252/2021	Illumina NovaSeq 6000	PAIRED	PCR	VIRAL RNA	Severe acute respiratory syndrome coronavirus 2	Homo sapiens	ILLUMINA	2021-01-28	United States	North America	35	4559.7	4525	0.974618	136348857
SRR13835665	PRJNA622837	AMPLICON	SAMN18042638	SRX10214269	USA/RI-Broad_RIDOH-00251/2021	Illumina NovaSeq 6000	PAIRED	PCR	VIRAL RNA	Severe acute respiratory syndrome coronavirus 2	Homo sapiens	ILLUMINA	2021-01-27	United States	North America	31	4634.24	4790	0.97532	138577744
SRR13835666	PRJNA622837	AMPLICON	SAMN18042637	SRX10214268	USA/RI-Broad_RIDOH-00250/2021	Illumina NovaSeq 6000	PAIRED	PCR	VIRAL RNA	Severe acute respiratory syndrome coronavirus 2	Homo sapiens	ILLUMINA	2021-01-27	United States	North America	27	4944.29	5317	0.994984	147849147
SRR13835667	PRJNA622837	AMPLICON	SAMN18088064	SRX10214267	USA/MA-MGH-03770/2020	Illumina NovaSeq 6000	PAIRED	PCR	VIRAL RNA	Severe acute respiratory syndrome coronavirus 2	Homo sapiens	ILLUMINA	2020-12-23	United States	North America	26	3374.43	2954	0.951777	100905482
SRR13835670	PRJNA622837	AMPLICON	SAMN18088062	SRX10214264	USA/MA-MGH-03768/2020	Illumina NovaSeq 6000	PAIRED	PCR	VIRAL RNA	Severe acute respiratory syndrome coronavirus 2	Homo sapiens	ILLUMINA	2020-12-23	United States	North America	22	5061.13	6714	0.917433	151342900
SRR13835675	PRJNA622837	AMPLICON	SAMN18088057	SRX10214259	USA/MA-MGH-03763/2020	Illumina NovaSeq 6000	PAIRED	PCR	VIRAL RNA	Severe acute respiratory syndrome coronavirus 2	Homo sapiens	ILLUMINA	2020-12-23	United States	North America	19	2728.26	1938	0.90205	81583172
SRR13835681	PRJNA622837	AMPLICON	SAMN18088052	SRX10214253	USA/MA-MGH-03758/2020	Illumina NovaSeq 6000	PAIRED	PCR	VIRAL RNA	Severe acute respiratory syndrome coronavirus 2	Homo sapiens	ILLUMINA	2020-12-22	United States	North America	33	6578.87	7845	0.967729	196727901
SRR13835683	PRJNA622837	AMPLICON	SAMN18088050	SRX10214251	USA/MA-MGH-03756/2020	Illumina NovaSeq 6000	PAIRED	PCR	VIRAL RNA	Severe acute respiratory syndrome coronavirus 2	Homo sapiens	ILLUMINA	2020-12-22	United States	North America	24	3289.69	2868	0.910009	98371623
SRR13835688	PRJNA622837	AMPLICON	SAMN18088045	SRX10214246	USA/MA-MGH-03751/2020	Illumina NovaSeq 6000	PAIRED	PCR	VIRAL RNA	Severe acute respiratory syndrome coronavirus 2	Homo sapiens	ILLUMINA	2020-12-22	United States	North America	32	3988.08	3647	0.905862	119255607
SRR13835690	PRJNA622837	AMPLICON	SAMN18088043	SRX10214244	USA/MA-MGH-03749/2020	Illumina NovaSeq 6000	PAIRED	PCR	VIRAL RNA	Severe acute respiratory syndrome coronavirus 2	Homo sapiens	ILLUMINA	2020-12-22	United States	North America	27	4089.86	3878	0.911648	122299056
SRR13835693	PRJNA622837	AMPLICON	SAMN18088041	SRX10214241	USA/MA-MGH-03747/2020	Illumina NovaSeq 6000	PAIRED	PCR	VIRAL RNA	Severe acute respiratory syndrome coronavirus 2	Homo sapiens	ILLUMINA	2020-12-23	United States	North America	34	3533.12	2877	0.915059	105650925
SRR13835694	PRJNA622837	AMPLICON	SAMN18088040	SRX10214240	USA/MA-MGH-03746/2020	Illumina NovaSeq 6000	PAIRED	PCR	VIRAL RNA	Severe acute respiratory syndrome coronavirus 2	Homo sapiens	ILLUMINA	2020-12-23	United States	North America	27	3190.05	2759	0.937632	95392015
SRR13835695	PRJNA622837	AMPLICON	SAMN18088039	SRX10214239	USA/MA-MGH-03745/2020	Illumina NovaSeq 6000	PAIRED	PCR	VIRAL RNA	Severe acute respiratory syndrome coronavirus 2	Homo sapiens	ILLUMINA	2020-12-23	United States	North America	35	5559.04	7226	0.936662	166232122
SRR13835698	PRJNA622837	AMPLICON	SAMN18088036	SRX10214236	USA/MA-MGH-03742/2020	Illumina NovaSeq 6000	PAIRED	PCR	VIRAL RNA	Severe acute respiratory syndrome coronavirus 2	Homo sapiens	ILLUMINA	2020-12-23	United States	North America	20	3090.01	2548	0.940976	92400604
SRR13835699	PRJNA622837	AMPLICON	SAMN18088035	SRX10214235	USA/MA-MGH-03741/2020	Illumina NovaSeq 6000	PAIRED	PCR	VIRAL RNA	Severe acute respiratory syndrome coronavirus 2	Homo sapiens	ILLUMINA	2020-12-23	United States	North America	18	3725.85	3186	0.940374	111414201
SRR13835700	PRJNA622837	AMPLICON	SAMN18088034	SRX10214234	USA/MA-MGH-03740/2020	Illumina NovaSeq 6000	PAIRED	PCR	VIRAL RNA	Severe acute respiratory syndrome coronavirus 2	Homo sapiens	ILLUMINA	2020-12-23	United States	North America	33	4094.17	3778	0.976992	122427869
SRR13835702	PRJNA622837	AMPLICON	SAMN18087979	SRX10214232	USA/MA-MGH-03685/2020	Illumina NovaSeq 6000	PAIRED	PCR	VIRAL RNA	Severe acute respiratory syndrome coronavirus 2	Homo sapiens	ILLUMINA	2020-12-24	United States	North America	20	3354.91	2860	0.933953	100321791
SRR13835703	PRJNA622837	AMPLICON	SAMN18088032	SRX10214231	USA/MA-MGH-03738/2020	Illumina NovaSeq 6000	PAIRED	PCR	VIRAL RNA	Severe acute respiratory syndrome coronavirus 2	Homo sapiens	ILLUMINA	2020-12-23	United States	North America	29	3582.11	3249	0.919908	107115696
SRR13835704	PRJNA622837	AMPLICON	SAMN18088031	SRX10214230	USA/MA-MGH-03737/2020	Illumina NovaSeq 6000	PAIRED	PCR	VIRAL RNA	Severe acute respiratory syndrome coronavirus 2	Homo sapiens	ILLUMINA	2020-12-23	United States	North America	25	4430.69	4454	0.978196	132490904
SRR13835711	PRJNA622837	AMPLICON	SAMN18088024	SRX10214223	USA/MA-MGH-03730/2020	Illumina NovaSeq 6000	PAIRED	PCR	VIRAL RNA	Severe acute respiratory syndrome coronavirus 2	Homo sapiens	ILLUMINA	2020-12-23	United States	North America	24	4724.64	5117	0.935592	141280932
SRR13835715	PRJNA622837	AMPLICON	SAMN18088021	SRX10214219	USA/MA-MGH-03727/2020	Illumina NovaSeq 6000	PAIRED	PCR	VIRAL RNA	Severe acute respiratory syndrome coronavirus 2	Homo sapiens	ILLUMINA	2020-12-23	United States	North America	21	3509.25	2869	0.91944	104937076
SRR13835717	PRJNA622837	AMPLICON	SAMN18088019	SRX10214217	USA/MA-MGH-03725/2020	Illumina NovaSeq 6000	PAIRED	PCR	VIRAL RNA	Severe acute respiratory syndrome coronavirus 2	Homo sapiens	ILLUMINA	2020-12-23	United States	North America	36	4002.85	3713	0.905929	119697085
SRR13835718	PRJNA622837	AMPLICON	SAMN18088018	SRX10214216	USA/MA-MGH-03724/2020	Illumina NovaSeq 6000	PAIRED	PCR	VIRAL RNA	Severe acute respiratory syndrome coronavirus 2	Homo sapiens	ILLUMINA	2020-12-23	United States	North America	26	6074.48	7671	0.948935	181645105
SRR13835720	PRJNA622837	AMPLICON	SAMN18088016	SRX10214214	USA/MA-MGH-03722/2020	Illumina NovaSeq 6000	PAIRED	PCR	VIRAL RNA	Severe acute respiratory syndrome coronavirus 2	Homo sapiens	ILLUMINA	2020-12-23	United States	North America	21	2831.23	2161	0.913353	84662250
SRR13835723	PRJNA622837	AMPLICON	SAMN18088013	SRX10214211	USA/MA-MGH-03719/2020	Illumina NovaSeq 6000	PAIRED	PCR	VIRAL RNA	Severe acute respiratory syndrome coronavirus 2	Homo sapiens	ILLUMINA	2020-12-23	United States	North America	21	3454.99	2843	0.920844	103314469
SRR13835727	PRJNA622837	AMPLICON	SAMN18088010	SRX10214207	USA/MA-MGH-03716/2020	Illumina NovaSeq 6000	PAIRED	PCR	VIRAL RNA	Severe acute respiratory syndrome coronavirus 2	Homo sapiens	ILLUMINA	2020-12-23	United States	North America	17	3054.53	2572	0.933485	91339532
SRR13835728	PRJNA622837	AMPLICON	SAMN18088156	SRX10214206	USA/MA-MGH-04118/2021	Illumina NovaSeq 6000	PAIRED	PCR	VIRAL RNA	Severe acute respiratory syndrome coronavirus 2	Homo sapiens	ILLUMINA	2021-02-04	United States	North America	54	5067.78	6552	0.988964	151541747
SRR13835729	PRJNA622837	AMPLICON	SAMN18088155	SRX10214205	USA/MA-MGH-04117/2021	Illumina NovaSeq 6000	PAIRED	PCR	VIRAL RNA	Severe acute respiratory syndrome coronavirus 2	Homo sapiens	ILLUMINA	2021-02-05	United States	North America	26	7281.13	7917	0.995954	217727724
SRR13835731	PRJNA622837	AMPLICON	SAMN18088153	SRX10214203	USA/MA-MGH-04115/2021	Illumina NovaSeq 6000	PAIRED	PCR	VIRAL RNA	Severe acute respiratory syndrome coronavirus 2	Homo sapiens	ILLUMINA	2021-02-04	United States	North America	21	4037.44	3663	0.988663	120731519
SRR13835733	PRJNA622837	AMPLICON	SAMN18088151	SRX10214201	USA/MA-MGH-04113/2021	Illumina NovaSeq 6000	PAIRED	PCR	VIRAL RNA	Severe acute respiratory syndrome coronavirus 2	Homo sapiens	ILLUMINA	2021-02-02	United States	North America	18	3971.34	3777	0.960104	118754886
SRR13835734	PRJNA622837	AMPLICON	SAMN18088009	SRX10214200	USA/MA-MGH-03715/2020	Illumina NovaSeq 6000	PAIRED	PCR	VIRAL RNA	Severe acute respiratory syndrome coronavirus 2	Homo sapiens	ILLUMINA	2020-12-23	United States	North America	21	3810.28	3523	0.969234	113938715
SRR13835735	PRJNA622837	AMPLICON	SAMN18088150	SRX10214199	USA/MA-MGH-04112/2021	Illumina NovaSeq 6000	PAIRED	PCR	VIRAL RNA	Severe acute respiratory syndrome coronavirus 2	Homo sapiens	ILLUMINA	2021-02-04	United States	North America	24	4783.24	4703	0.995954	143033210
SRR13835736	PRJNA622837	AMPLICON	SAMN18088149	SRX10214198	USA/MA-MGH-04111/2021	Illumina NovaSeq 6000	PAIRED	PCR	VIRAL RNA	Severe acute respiratory syndrome coronavirus 2	Homo sapiens	ILLUMINA	2021-02-04	United States	North America	29	5549.82	7294	0.953182	165956128
SRR13835737	PRJNA622837	AMPLICON	SAMN18088148	SRX10214197	USA/MA-MGH-04110/2021	Illumina NovaSeq 6000	PAIRED	PCR	VIRAL RNA	Severe acute respiratory syndrome coronavirus 2	Homo sapiens	ILLUMINA	2021-02-03	United States	North America	24	4960.59	5093	0.988663	148336420
SRR13835739	PRJNA622837	AMPLICON	SAMN18088146	SRX10214195	USA/MA-MGH-04108/2021	Illumina NovaSeq 6000	PAIRED	PCR	VIRAL RNA	Severe acute respiratory syndrome coronavirus 2	Homo sapiens	ILLUMINA	2021-02-01	United States	North America	87	5362.29	7181	0.982811	160348622
SRR13835740	PRJNA622837	AMPLICON	SAMN18088145	SRX10214194	USA/MA-MGH-04107/2021	Illumina NovaSeq 6000	PAIRED	PCR	VIRAL RNA	Severe acute respiratory syndrome coronavirus 2	Homo sapiens	ILLUMINA	2021-02-01	United States	North America	27	3036.53	2310	0.944019	90801506
SRR13835742	PRJNA622837	AMPLICON	SAMN18088143	SRX10214192	USA/MA-MGH-04105/2021	Illumina NovaSeq 6000	PAIRED	PCR	VIRAL RNA	Severe acute respiratory syndrome coronavirus 2	Homo sapiens	ILLUMINA	2021-02-06	United States	North America	25	5779.11	7448	0.961776	172812846
SRR13835743	PRJNA622837	AMPLICON	SAMN18088142	SRX10214191	USA/MA-MGH-04104/2021	Illumina NovaSeq 6000	PAIRED	PCR	VIRAL RNA	Severe acute respiratory syndrome coronavirus 2	Homo sapiens	ILLUMINA	2021-02-06	United States	North America	28	3851.22	3425	0.956894	115163079
SRR13835744	PRJNA622837	AMPLICON	SAMN18088141	SRX10214190	USA/MA-MGH-04103/2021	Illumina NovaSeq 6000	PAIRED	PCR	VIRAL RNA	Severe acute respiratory syndrome coronavirus 2	Homo sapiens	ILLUMINA	2021-02-06	United States	North America	31	3977.55	3833	0.94034	118940642
SRR13835746	PRJNA622837	AMPLICON	SAMN18088140	SRX10214188	USA/MA-MGH-04102/2021	Illumina NovaSeq 6000	PAIRED	PCR	VIRAL RNA	Severe acute respiratory syndrome coronavirus 2	Homo sapiens	ILLUMINA	2021-02-06	United States	North America	30	3572.33	3106	0.954219	106823500
SRR13835747	PRJNA622837	AMPLICON	SAMN18088139	SRX10214187	USA/MA-MGH-04101/2021	Illumina NovaSeq 6000	PAIRED	PCR	VIRAL RNA	Severe acute respiratory syndrome coronavirus 2	Homo sapiens	ILLUMINA	2021-02-06	United States	North America	44	5044.9	5356	0.988663	150857743
SRR13835748	PRJNA622837	AMPLICON	SAMN18088138	SRX10214186	USA/MA-MGH-04100/2021	Illumina NovaSeq 6000	PAIRED	PCR	VIRAL RNA	Severe acute respiratory syndrome coronavirus 2	Homo sapiens	ILLUMINA	2021-02-05	United States	North America	24	4456.94	4499	0.980871	133275919
SRR13835749	PRJNA622837	AMPLICON	SAMN18088137	SRX10214185	USA/MA-MGH-04099/2021	Illumina NovaSeq 6000	PAIRED	PCR	VIRAL RNA	Severe acute respiratory syndrome coronavirus 2	Homo sapiens	ILLUMINA	2021-02-05	United States	North America	34	4669.25	4653	0.995753	139624561
SRR13835750	PRJNA622837	AMPLICON	SAMN18088136	SRX10214184	USA/MA-MGH-04098/2021	Illumina NovaSeq 6000	PAIRED	PCR	VIRAL RNA	Severe acute respiratory syndrome coronavirus 2	Homo sapiens	ILLUMINA	2021-02-05	United States	North America	27	4670.01	4625	0.988663	139647355
SRR13835754	PRJNA622837	AMPLICON	SAMN18088132	SRX10214180	USA/MA-MGH-04094/2021	Illumina NovaSeq 6000	PAIRED	PCR	VIRAL RNA	Severe acute respiratory syndrome coronavirus 2	Homo sapiens	ILLUMINA	2021-02-05	United States	North America	25	6804.35	7877	0.988663	203470571
SRR13835755	PRJNA622837	AMPLICON	SAMN18088131	SRX10214179	USA/MA-MGH-04093/2021	Illumina NovaSeq 6000	PAIRED	PCR	VIRAL RNA	Severe acute respiratory syndrome coronavirus 2	Homo sapiens	ILLUMINA	2021-02-04	United States	North America	43	4055.33	3669	0.938468	121266587
SRR13835756	PRJNA622837	AMPLICON	SAMN18088007	SRX10214178	USA/MA-MGH-03713/2020	Illumina NovaSeq 6000	PAIRED	PCR	VIRAL RNA	Severe acute respiratory syndrome coronavirus 2	Homo sapiens	ILLUMINA	2020-12-23	United States	North America	24	3247.46	2740	0.940775	97108731
SRR13835759	PRJNA622837	AMPLICON	SAMN18088128	SRX10214175	USA/MA-MGH-04090/2021	Illumina NovaSeq 6000	PAIRED	PCR	VIRAL RNA	Severe acute respiratory syndrome coronavirus 2	Homo sapiens	ILLUMINA	2021-02-05	United States	North America	26	3987.96	3706	0.97629	119251930
SRR13835760	PRJNA622837	AMPLICON	SAMN18088127	SRX10214174	USA/MA-MGH-04089/2021	Illumina NovaSeq 6000	PAIRED	PCR	VIRAL RNA	Severe acute respiratory syndrome coronavirus 2	Homo sapiens	ILLUMINA	2021-02-04	United States	North America	37	4219.27	3985	0.98261	126168723
SRR13835763	PRJNA622837	AMPLICON	SAMN18088124	SRX10214171	USA/MA-MGH-04086/2021	Illumina NovaSeq 6000	PAIRED	PCR	VIRAL RNA	Severe acute respiratory syndrome coronavirus 2	Homo sapiens	ILLUMINA	2021-02-04	United States	North America	26	6890.19	7902	0.988663	206037443
SRR13835764	PRJNA622837	AMPLICON	SAMN18088123	SRX10214170	USA/MA-MGH-04085/2021	Illumina NovaSeq 6000	PAIRED	PCR	VIRAL RNA	Severe acute respiratory syndrome coronavirus 2	Homo sapiens	ILLUMINA	2021-02-04	United States	North America	40	3662.86	3252	0.929439	109530486
SRR13835767	PRJNA622837	AMPLICON	SAMN18088006	SRX10214167	USA/MA-MGH-03712/2020	Illumina NovaSeq 6000	PAIRED	PCR	VIRAL RNA	Severe acute respiratory syndrome coronavirus 2	Homo sapiens	ILLUMINA	2020-12-23	United States	North America	29	4227.68	4193	0.943083	126420292
SRR13835768	PRJNA622837	AMPLICON	SAMN18088120	SRX10214166	USA/MA-MGH-04082/2021	Illumina NovaSeq 6000	PAIRED	PCR	VIRAL RNA	Severe acute respiratory syndrome coronavirus 2	Homo sapiens	ILLUMINA	2021-02-03	United States	North America	26	4369.47	4225	0.989733	130660169
SRR13835769	PRJNA622837	AMPLICON	SAMN18088119	SRX10214165	USA/MA-MGH-04081/2021	Illumina NovaSeq 6000	PAIRED	PCR	VIRAL RNA	Severe acute respiratory syndrome coronavirus 2	Homo sapiens	ILLUMINA	2021-02-03	United States	North America	27	4471.12	4367	0.991406	133699969
SRR13835770	PRJNA622837	AMPLICON	SAMN18088118	SRX10214164	USA/MA-MGH-04080/2021	Illumina NovaSeq 6000	PAIRED	PCR	VIRAL RNA	Severe acute respiratory syndrome coronavirus 2	Homo sapiens	ILLUMINA	2021-02-03	United States	North America	24	4110.08	3929	0.973213	122903662
SRR13835771	PRJNA622837	AMPLICON	SAMN18088117	SRX10214163	USA/MA-MGH-04079/2021	Illumina NovaSeq 6000	PAIRED	PCR	VIRAL RNA	Severe acute respiratory syndrome coronavirus 2	Homo sapiens	ILLUMINA	2021-02-02	United States	North America	21	4004.12	3699	0.966157	119735223
SRR13835772	PRJNA622837	AMPLICON	SAMN18088116	SRX10214162	USA/MA-MGH-04078/2021	Illumina NovaSeq 6000	PAIRED	PCR	VIRAL RNA	Severe acute respiratory syndrome coronavirus 2	Homo sapiens	ILLUMINA	2021-02-02	United States	North America	27	4393.42	4268	0.982309	131376496
SRR13835773	PRJNA622837	AMPLICON	SAMN18088115	SRX10214161	USA/MA-MGH-04077/2021	Illumina NovaSeq 6000	PAIRED	PCR	VIRAL RNA	Severe acute respiratory syndrome coronavirus 2	Homo sapiens	ILLUMINA	2021-02-02	United States	North America	30	3991.41	3629	0.931545	119355153
SRR13835774	PRJNA622837	AMPLICON	SAMN18088114	SRX10214160	USA/MA-MGH-04076/2021	Illumina NovaSeq 6000	PAIRED	PCR	VIRAL RNA	Severe acute respiratory syndrome coronavirus 2	Homo sapiens	ILLUMINA	2021-02-01	United States	North America	40	5286.83	6873	0.95987	158091945
SRR13835776	PRJNA622837	AMPLICON	SAMN18088112	SRX10214158	USA/MA-MGH-04074/2021	Illumina NovaSeq 6000	PAIRED	PCR	VIRAL RNA	Severe acute respiratory syndrome coronavirus 2	Homo sapiens	ILLUMINA	2021-02-01	United States	North America	40	3398.83	2798	0.957897	101635117
SRR13835778	PRJNA622837	AMPLICON	SAMN18088005	SRX10214156	USA/MA-MGH-03711/2020	Illumina NovaSeq 6000	PAIRED	PCR	VIRAL RNA	Severe acute respiratory syndrome coronavirus 2	Homo sapiens	ILLUMINA	2020-12-23	United States	North America	25	4050.85	3965	0.949637	121132503
SRR13835779	PRJNA622837	AMPLICON	SAMN18088110	SRX10214155	USA/MA-MGH-04072/2021	Illumina NovaSeq 6000	PAIRED	PCR	VIRAL RNA	Severe acute respiratory syndrome coronavirus 2	Homo sapiens	ILLUMINA	2021-01-31	United States	North America	26	4862.01	5158	0.974183	145388696
SRR13835780	PRJNA622837	AMPLICON	SAMN18088109	SRX10214154	USA/MA-MGH-04071/2021	Illumina NovaSeq 6000	PAIRED	PCR	VIRAL RNA	Severe acute respiratory syndrome coronavirus 2	Homo sapiens	ILLUMINA	2021-01-31	United States	North America	33	3722.48	3271	0.9588	111313213
SRR13835783	PRJNA622837	AMPLICON	SAMN18088106	SRX10214151	USA/MA-MGH-04068/2021	Illumina NovaSeq 6000	PAIRED	PCR	VIRAL RNA	Severe acute respiratory syndrome coronavirus 2	Homo sapiens	ILLUMINA	2021-01-30	United States	North America	31	4184.72	3964	0.977159	125135607
SRR13835786	PRJNA622837	AMPLICON	SAMN18088103	SRX10214148	USA/MA-MGH-04065/2021	Illumina NovaSeq 6000	PAIRED	PCR	VIRAL RNA	Severe acute respiratory syndrome coronavirus 2	Homo sapiens	ILLUMINA	2021-01-30	United States	North America	44	4206.66	3975	0.987995	125791859
SRR13835788	PRJNA622837	AMPLICON	SAMN18088101	SRX10214146	USA/MA-MGH-04063/2021	Illumina NovaSeq 6000	PAIRED	PCR	VIRAL RNA	Severe acute respiratory syndrome coronavirus 2	Homo sapiens	ILLUMINA	2021-01-30	United States	North America	24	4579.45	4686	0.980069	136939441
SRR13835789	PRJNA622837	AMPLICON	SAMN18088004	SRX10214145	USA/MA-MGH-03710/2020	Illumina NovaSeq 6000	PAIRED	PCR	VIRAL RNA	Severe acute respiratory syndrome coronavirus 2	Homo sapiens	ILLUMINA	2020-12-23	United States	North America	55	4560.72	5349	0.901749	136379061
SRR13835790	PRJNA622837	AMPLICON	SAMN18088100	SRX10214144	USA/MA-MGH-04062/2021	Illumina NovaSeq 6000	PAIRED	PCR	VIRAL RNA	Severe acute respiratory syndrome coronavirus 2	Homo sapiens	ILLUMINA	2021-01-30	United States	North America	22	3618.17	3028	0.942247	108194026
SRR13835792	PRJNA622837	AMPLICON	SAMN18088098	SRX10214142	USA/MA-MGH-04060/2021	Illumina NovaSeq 6000	PAIRED	PCR	VIRAL RNA	Severe acute respiratory syndrome coronavirus 2	Homo sapiens	ILLUMINA	2021-01-30	United States	North America	25	3987.06	3586	0.984283	119224984
SRR13835794	PRJNA622837	AMPLICON	SAMN18088096	SRX10214140	USA/MA-MGH-04058/2021	Illumina NovaSeq 6000	PAIRED	PCR	VIRAL RNA	Severe acute respiratory syndrome coronavirus 2	Homo sapiens	ILLUMINA	2021-01-29	United States	North America	24	5762.34	7549	0.963749	172311228
SRR13835795	PRJNA622837	AMPLICON	SAMN18088095	SRX10214139	USA/MA-MGH-04057/2021	Illumina NovaSeq 6000	PAIRED	PCR	VIRAL RNA	Severe acute respiratory syndrome coronavirus 2	Homo sapiens	ILLUMINA	2021-01-29	United States	North America	43	5535.77	7218	0.955322	165536079
SRR13835797	PRJNA622837	AMPLICON	SAMN18088093	SRX10214137	USA/MA-MGH-04055/2021	Illumina NovaSeq 6000	PAIRED	PCR	VIRAL RNA	Severe acute respiratory syndrome coronavirus 2	Homo sapiens	ILLUMINA	2021-01-29	United States	North America	26	5706.24	6945	0.981172	170633701
SRR13835798	PRJNA622837	AMPLICON	SAMN18088092	SRX10214136	USA/MA-MGH-04054/2021	Illumina NovaSeq 6000	PAIRED	PCR	VIRAL RNA	Severe acute respiratory syndrome coronavirus 2	Homo sapiens	ILLUMINA	2021-01-29	United States	North America	28	3235.15	2570	0.93188	96740667
SRR13835799	PRJNA622837	AMPLICON	SAMN18088091	SRX10214135	USA/MA-MGH-04053/2021	Illumina NovaSeq 6000	PAIRED	PCR	VIRAL RNA	Severe acute respiratory syndrome coronavirus 2	Homo sapiens	ILLUMINA	2021-01-29	United States	North America	25	3929.5	3639	0.964652	117503922
SRR13835801	PRJNA622837	AMPLICON	SAMN18087976	SRX10214133	USA/MA-MGH-03682/2020	Illumina NovaSeq 6000	PAIRED	PCR	VIRAL RNA	Severe acute respiratory syndrome coronavirus 2	Homo sapiens	ILLUMINA	2020-12-24	United States	North America	24	4777.18	5754	0.909942	142851903
SRR13835803	PRJNA622837	AMPLICON	SAMN18088089	SRX10214131	USA/MA-MGH-04051/2021	Illumina NovaSeq 6000	PAIRED	PCR	VIRAL RNA	Severe acute respiratory syndrome coronavirus 2	Homo sapiens	ILLUMINA	2021-01-29	United States	North America	20	4566.63	4528	0.980169	136555810
SRR13835804	PRJNA622837	AMPLICON	SAMN18088088	SRX10214130	USA/MA-MGH-04050/2021	Illumina NovaSeq 6000	PAIRED	PCR	VIRAL RNA	Severe acute respiratory syndrome coronavirus 2	Homo sapiens	ILLUMINA	2021-01-29	United States	North America	24	4317.91	4129	0.980571	129118573
SRR13835808	PRJNA622837	AMPLICON	SAMN18088084	SRX10214126	USA/MA-MGH-04046/2021	Illumina NovaSeq 6000	PAIRED	PCR	VIRAL RNA	Severe acute respiratory syndrome coronavirus 2	Homo sapiens	ILLUMINA	2021-01-28	United States	North America	36	5926.34	7693	0.957295	177215303
SRR13835810	PRJNA622837	AMPLICON	SAMN18088082	SRX10214124	USA/MA-MGH-04044/2021	Illumina NovaSeq 6000	PAIRED	PCR	VIRAL RNA	Severe acute respiratory syndrome coronavirus 2	Homo sapiens	ILLUMINA	2021-01-27	United States	North America	24	6593.73	7843	0.992643	197172392
SRR13835811	PRJNA622837	AMPLICON	SAMN18088081	SRX10214123	USA/MA-MGH-04043/2021	Illumina NovaSeq 6000	PAIRED	PCR	VIRAL RNA	Severe acute respiratory syndrome coronavirus 2	Homo sapiens	ILLUMINA	2021-01-27	United States	North America	17	4452.87	4431	0.978698	133154042
SRR13835813	PRJNA622837	AMPLICON	SAMN18088080	SRX10214121	USA/MA-MGH-04042/2021	Illumina NovaSeq 6000	PAIRED	PCR	VIRAL RNA	Severe acute respiratory syndrome coronavirus 2	Homo sapiens	ILLUMINA	2021-01-27	United States	North America	25	4221.67	4058	0.98144	126240598
SRR13835814	PRJNA622837	AMPLICON	SAMN18088079	SRX10214120	USA/MA-MGH-04041/2021	Illumina NovaSeq 6000	PAIRED	PCR	VIRAL RNA	Severe acute respiratory syndrome coronavirus 2	Homo sapiens	ILLUMINA	2021-01-27	United States	North America	23	4478.24	4423	0.982343	133912829
SRR13835816	PRJNA622837	AMPLICON	SAMN18088077	SRX10214118	USA/MA-MGH-04039/2021	Illumina NovaSeq 6000	PAIRED	PCR	VIRAL RNA	Severe acute respiratory syndrome coronavirus 2	Homo sapiens	ILLUMINA	2021-01-26	United States	North America	18	3601.94	2979	0.942614	107708943
SRR13835823	PRJNA622837	AMPLICON	SAMN18088001	SRX10214111	USA/MA-MGH-03707/2020	Illumina NovaSeq 6000	PAIRED	PCR	VIRAL RNA	Severe acute respiratory syndrome coronavirus 2	Homo sapiens	ILLUMINA	2020-12-23	United States	North America	22	3743.18	3517	0.93392	111932398
SRR13835824	PRJNA622837	AMPLICON	SAMN18088070	SRX10214110	USA/MA-MGH-04032/2021	Illumina NovaSeq 6000	PAIRED	PCR	VIRAL RNA	Severe acute respiratory syndrome coronavirus 2	Homo sapiens	ILLUMINA	2021-02-01	United States	North America	26	3664.85	3110	0.929873	109590139
SRR13835825	PRJNA622837	AMPLICON	SAMN18088069	SRX10214109	USA/MA-MGH-04031/2021	Illumina NovaSeq 6000	PAIRED	PCR	VIRAL RNA	Severe acute respiratory syndrome coronavirus 2	Homo sapiens	ILLUMINA	2021-01-20	United States	North America	26	4460.8	4319	0.988663	133391246
SRR13835826	PRJNA622837	AMPLICON	SAMN18088068	SRX10214108	USA/MA-MGH-04030/2021	Illumina NovaSeq 6000	PAIRED	PCR	VIRAL RNA	Severe acute respiratory syndrome coronavirus 2	Homo sapiens	ILLUMINA	2021-01-18	United States	North America	24	3702.61	3179	0.940775	110719148
SRR13835827	PRJNA622837	AMPLICON	SAMN18088067	SRX10214107	USA/MA-MGH-04029/2021	Illumina NovaSeq 6000	PAIRED	PCR	VIRAL RNA	Severe acute respiratory syndrome coronavirus 2	Homo sapiens	ILLUMINA	2021-02-02	United States	North America	24	3496.79	2540	0.931077	104564391
SRR13835828	PRJNA622837	AMPLICON	SAMN18088066	SRX10214106	USA/MA-MGH-04028/2021	Illumina NovaSeq 6000	PAIRED	PCR	VIRAL RNA	Severe acute respiratory syndrome coronavirus 2	Homo sapiens	ILLUMINA	2021-01-26	United States	North America	23	4913.73	4928	0.995385	146935151
SRR13835830	PRJNA622837	AMPLICON	SAMN18087972	SRX10214104	USA/MA-Broad_CRSP-00106/2021	Illumina NovaSeq 6000	PAIRED	PCR	VIRAL RNA	Severe acute respiratory syndrome coronavirus 2	Homo sapiens	ILLUMINA	2021-01-04	United States	North America	29	5322.66	6446	0.975454	159163608
SRR13835831	PRJNA622837	AMPLICON	SAMN18087971	SRX10214103	USA/MA-Broad_CRSP-00105/2021	Illumina NovaSeq 6000	PAIRED	PCR	VIRAL RNA	Severe acute respiratory syndrome coronavirus 2	Homo sapiens	ILLUMINA	2021-01-04	United States	North America	25	5007.13	5321	0.964351	149728067
SRR13835832	PRJNA622837	AMPLICON	SAMN18087970	SRX10214102	USA/MA-Broad_CRSP-00104/2021	Illumina NovaSeq 6000	PAIRED	PCR	VIRAL RNA	Severe acute respiratory syndrome coronavirus 2	Homo sapiens	ILLUMINA	2021-01-04	United States	North America	25	3408.3	2721	0.920276	101918459
SRR13835833	PRJNA622837	AMPLICON	SAMN18087969	SRX10214101	USA/MA-Broad_CRSP-00103/2021	Illumina NovaSeq 6000	PAIRED	PCR	VIRAL RNA	Severe acute respiratory syndrome coronavirus 2	Homo sapiens	ILLUMINA	2021-01-04	United States	North America	20	5790.72	7396	0.931779	173159969
SRR13835834	PRJNA622837	AMPLICON	SAMN18088000	SRX10214100	USA/MA-MGH-03706/2020	Illumina NovaSeq 6000	PAIRED	PCR	VIRAL RNA	Severe acute respiratory syndrome coronavirus 2	Homo sapiens	ILLUMINA	2020-12-23	United States	North America	17	5287.71	6558	0.944019	158118245
SRR13835835	PRJNA622837	AMPLICON	SAMN18087968	SRX10214099	USA/MA-Broad_CRSP-00102/2021	Illumina NovaSeq 6000	PAIRED	PCR	VIRAL RNA	Severe acute respiratory syndrome coronavirus 2	Homo sapiens	ILLUMINA	2021-01-04	United States	North America	28	6071.47	7502	0.987827	181555186
SRR13835836	PRJNA622837	AMPLICON	SAMN18087967	SRX10214098	USA/MA-Broad_CRSP-00101/2021	Illumina NovaSeq 6000	PAIRED	PCR	VIRAL RNA	Severe acute respiratory syndrome coronavirus 2	Homo sapiens	ILLUMINA	2021-01-04	United States	North America	25	6169.76	7598	0.988162	184494193
SRR13835837	PRJNA622837	AMPLICON	SAMN18087965	SRX10214097	USA/MA-Broad_CRSP-00099/2021	Illumina NovaSeq 6000	PAIRED	PCR	VIRAL RNA	Severe acute respiratory syndrome coronavirus 2	Homo sapiens	ILLUMINA	2021-01-04	United States	North America	22	6546.03	7749	0.987928	195745830
SRR13835838	PRJNA622837	AMPLICON	SAMN18106917	SRX10214096	USA/MA-Broad_CRSP-00098/2021	Illumina NovaSeq 6000	PAIRED	PCR	VIRAL RNA	Severe acute respiratory syndrome coronavirus 2	Homo sapiens	ILLUMINA	2021-01-04	United States	North America	19	5745.07	6908	0.986924	171794916
SRR13835839	PRJNA622837	AMPLICON	SAMN18106916	SRX10214095	USA/MA-Broad_CRSP-00097/2021	Illumina NovaSeq 6000	PAIRED	PCR	VIRAL RNA	Severe acute respiratory syndrome coronavirus 2	Homo sapiens	ILLUMINA	2021-01-04	United States	North America	35	5711.43	7216	0.957228	170788950
SRR13835840	PRJNA622837	AMPLICON	SAMN18106915	SRX10214094	USA/MA-Broad_CRSP-00096/2021	Illumina NovaSeq 6000	PAIRED	PCR	VIRAL RNA	Severe acute respiratory syndrome coronavirus 2	Homo sapiens	ILLUMINA	2021-01-04	United States	North America	28	5880.39	7259	0.981708	175841345
SRR13835841	PRJNA622837	AMPLICON	SAMN18106914	SRX10214093	USA/MA-Broad_CRSP-00095/2021	Illumina NovaSeq 6000	PAIRED	PCR	VIRAL RNA	Severe acute respiratory syndrome coronavirus 2	Homo sapiens	ILLUMINA	2021-01-04	United States	North America	28	4887.88	5253	0.96288	146162146
SRR13835842	PRJNA622837	AMPLICON	SAMN18106913	SRX10214092	USA/MA-Broad_CRSP-00094/2021	Illumina NovaSeq 6000	PAIRED	PCR	VIRAL RNA	Severe acute respiratory syndrome coronavirus 2	Homo sapiens	ILLUMINA	2021-01-04	United States	North America	29	5919.41	7343	0.965522	177008200
SRR13835843	PRJNA622837	AMPLICON	SAMN18106912	SRX10214091	USA/MA-Broad_CRSP-00093/2021	Illumina NovaSeq 6000	PAIRED	PCR	VIRAL RNA	Severe acute respiratory syndrome coronavirus 2	Homo sapiens	ILLUMINA	2021-01-04	United States	North America	26	5920.95	7284	0.985486	177054301
SRR13835844	PRJNA622837	AMPLICON	SAMN18106911	SRX10214090	USA/MA-Broad_CRSP-00092/2021	Illumina NovaSeq 6000	PAIRED	PCR	VIRAL RNA	Severe acute respiratory syndrome coronavirus 2	Homo sapiens	ILLUMINA	2021-01-04	United States	North America	24	6046.26	7422	0.987593	180801302
SRR13835845	PRJNA622837	AMPLICON	SAMN18087999	SRX10214089	USA/MA-MGH-03705/2020	Illumina NovaSeq 6000	PAIRED	PCR	VIRAL RNA	Severe acute respiratory syndrome coronavirus 2	Homo sapiens	ILLUMINA	2020-12-23	United States	North America	25	4350.44	4571	0.929271	130091083
SRR13835846	PRJNA622837	AMPLICON	SAMN18106910	SRX10214088	USA/MA-Broad_CRSP-00091/2021	Illumina NovaSeq 6000	PAIRED	PCR	VIRAL RNA	Severe acute respiratory syndrome coronavirus 2	Homo sapiens	ILLUMINA	2021-01-04	United States	North America	26	5678.88	7211	0.970806	169815461
SRR13835847	PRJNA622837	AMPLICON	SAMN18106909	SRX10214087	USA/MA-Broad_CRSP-00090/2021	Illumina NovaSeq 6000	PAIRED	PCR	VIRAL RNA	Severe acute respiratory syndrome coronavirus 2	Homo sapiens	ILLUMINA	2021-01-04	United States	North America	28	5340.8	6814	0.950306	159705830
SRR13835848	PRJNA622837	AMPLICON	SAMN18087964	SRX10214086	USA/MA-Broad_CRSP-00089/2021	Illumina NovaSeq 6000	PAIRED	PCR	VIRAL RNA	Severe acute respiratory syndrome coronavirus 2	Homo sapiens	ILLUMINA	2021-01-04	United States	North America	29	6053.55	7245	0.995954	181019445
SRR13835849	PRJNA622837	AMPLICON	SAMN18087963	SRX10214085	USA/MA-Broad_CRSP-00088/2021	Illumina NovaSeq 6000	PAIRED	PCR	VIRAL RNA	Severe acute respiratory syndrome coronavirus 2	Homo sapiens	ILLUMINA	2021-01-04	United States	North America	31	5981.03	7097	0.996589	178850761
SRR13835850	PRJNA622837	AMPLICON	SAMN18087962	SRX10214084	USA/MA-Broad_CRSP-00087/2021	Illumina NovaSeq 6000	PAIRED	PCR	VIRAL RNA	Severe acute respiratory syndrome coronavirus 2	Homo sapiens	ILLUMINA	2021-01-03	United States	North America	31	4986.97	5772	0.94238	149125459
SRR13835851	PRJNA622837	AMPLICON	SAMN18087961	SRX10214083	USA/MA-Broad_CRSP-00086/2021	Illumina NovaSeq 6000	PAIRED	PCR	VIRAL RNA	Severe acute respiratory syndrome coronavirus 2	Homo sapiens	ILLUMINA	2021-01-03	United States	North America	27	6399.47	7704	0.996489	191363420
SRR13835852	PRJNA622837	AMPLICON	SAMN18087960	SRX10214082	USA/MA-Broad_CRSP-00085/2021	Illumina NovaSeq 6000	PAIRED	PCR	VIRAL RNA	Severe acute respiratory syndrome coronavirus 2	Homo sapiens	ILLUMINA	2021-01-03	United States	North America	29	3946.05	3639	0.956292	117998620
SRR13835853	PRJNA622837	AMPLICON	SAMN18087959	SRX10214081	USA/MA-Broad_CRSP-00084/2021	Illumina NovaSeq 6000	PAIRED	PCR	VIRAL RNA	Severe acute respiratory syndrome coronavirus 2	Homo sapiens	ILLUMINA	2021-01-03	United States	North America	34	6326.23	7639	0.994516	189173265
SRR13835854	PRJNA622837	AMPLICON	SAMN18087958	SRX10214080	USA/MA-Broad_CRSP-00083/2021	Illumina NovaSeq 6000	PAIRED	PCR	VIRAL RNA	Severe acute respiratory syndrome coronavirus 2	Homo sapiens	ILLUMINA	2021-01-02	United States	North America	25	5734.59	7195	0.987694	171481471
SRR13835855	PRJNA622837	AMPLICON	SAMN18087957	SRX10214079	USA/MA-Broad_CRSP-00082/2021	Illumina NovaSeq 6000	PAIRED	PCR	VIRAL RNA	Severe acute respiratory syndrome coronavirus 2	Homo sapiens	ILLUMINA	2021-01-02	United States	North America	24	6291.84	7619	0.97512	188144792
SRR13835856	PRJNA622837	AMPLICON	SAMN18087998	SRX10214078	USA/MA-MGH-03704/2020	Illumina NovaSeq 6000	PAIRED	PCR	VIRAL RNA	Severe acute respiratory syndrome coronavirus 2	Homo sapiens	ILLUMINA	2020-12-23	United States	North America	25	3949.18	3773	0.96609	118092272
SRR13835857	PRJNA622837	AMPLICON	SAMN18087956	SRX10214077	USA/MA-Broad_CRSP-00081/2021	Illumina NovaSeq 6000	PAIRED	PCR	VIRAL RNA	Severe acute respiratory syndrome coronavirus 2	Homo sapiens	ILLUMINA	2021-01-02	United States	North America	33	6335.62	7610	0.986189	189453943
SRR13835858	PRJNA622837	AMPLICON	SAMN18087955	SRX10214076	USA/MA-Broad_CRSP-00080/2021	Illumina NovaSeq 6000	PAIRED	PCR	VIRAL RNA	Severe acute respiratory syndrome coronavirus 2	Homo sapiens	ILLUMINA	2021-01-04	United States	North America	32	6354.67	7598	0.997458	190023652
SRR13835859	PRJNA622837	AMPLICON	SAMN18087954	SRX10214075	USA/MA-Broad_CRSP-00079/2021	Illumina NovaSeq 6000	PAIRED	PCR	VIRAL RNA	Severe acute respiratory syndrome coronavirus 2	Homo sapiens	ILLUMINA	2021-01-04	United States	North America	28	6210.25	7586	0.994984	185704997
SRR13835860	PRJNA622837	AMPLICON	SAMN18087953	SRX10214074	USA/MA-Broad_CRSP-00078/2021	Illumina NovaSeq 6000	PAIRED	PCR	VIRAL RNA	Severe acute respiratory syndrome coronavirus 2	Homo sapiens	ILLUMINA	2021-01-04	United States	North America	25	6703.77	7799	0.995954	200462774
SRR13835861	PRJNA622837	AMPLICON	SAMN18087952	SRX10214073	USA/MA-Broad_CRSP-00077/2021	Illumina NovaSeq 6000	PAIRED	PCR	VIRAL RNA	Severe acute respiratory syndrome coronavirus 2	Homo sapiens	ILLUMINA	2021-01-03	United States	North America	36	6235.75	7674	0.990335	186467640
SRR13835862	PRJNA622837	AMPLICON	SAMN18087951	SRX10214072	USA/MA-Broad_CRSP-00076/2021	Illumina NovaSeq 6000	PAIRED	PCR	VIRAL RNA	Severe acute respiratory syndrome coronavirus 2	Homo sapiens	ILLUMINA	2021-01-03	United States	North America	44	6196.87	7461	0.997626	185304974
SRR13835863	PRJNA622837	AMPLICON	SAMN18087950	SRX10214071	USA/MA-Broad_CRSP-00075/2021	Illumina NovaSeq 6000	PAIRED	PCR	VIRAL RNA	Severe acute respiratory syndrome coronavirus 2	Homo sapiens	ILLUMINA	2021-01-03	United States	North America	23	6648.86	7753	0.997693	198820860
SRR13835864	PRJNA622837	AMPLICON	SAMN18087949	SRX10214070	USA/MA-Broad_CRSP-00074/2021	Illumina NovaSeq 6000	PAIRED	PCR	VIRAL RNA	Severe acute respiratory syndrome coronavirus 2	Homo sapiens	ILLUMINA	2021-01-02	United States	North America	32	5422.97	6960	0.952012	162163111
SRR13835865	PRJNA622837	AMPLICON	SAMN18087948	SRX10214069	USA/MA-Broad_CRSP-00073/2021	Illumina NovaSeq 6000	PAIRED	PCR	VIRAL RNA	Severe acute respiratory syndrome coronavirus 2	Homo sapiens	ILLUMINA	2021-01-03	United States	North America	35	6155.19	7490	0.984316	184058562
SRR13835866	PRJNA622837	AMPLICON	SAMN18087947	SRX10214068	USA/MA-Broad_CRSP-00072/2021	Illumina NovaSeq 6000	PAIRED	PCR	VIRAL RNA	Severe acute respiratory syndrome coronavirus 2	Homo sapiens	ILLUMINA	2021-01-02	United States	North America	29	6172.97	7536	0.99582	184590242
SRR13835867	PRJNA622837	AMPLICON	SAMN18087997	SRX10214067	USA/MA-MGH-03703/2020	Illumina NovaSeq 6000	PAIRED	PCR	VIRAL RNA	Severe acute respiratory syndrome coronavirus 2	Homo sapiens	ILLUMINA	2020-12-23	United States	North America	21	3955.47	3758	0.944353	118280456
SRR13835868	PRJNA622837	AMPLICON	SAMN18087946	SRX10214066	USA/MA-Broad_CRSP-00071/2021	Illumina NovaSeq 6000	PAIRED	PCR	VIRAL RNA	Severe acute respiratory syndrome coronavirus 2	Homo sapiens	ILLUMINA	2021-01-02	United States	North America	23	6205.28	7433	0.997626	185556514
SRR13835869	PRJNA622837	AMPLICON	SAMN18087945	SRX10214065	USA/MA-Broad_CRSP-00070/2021	Illumina NovaSeq 6000	PAIRED	PCR	VIRAL RNA	Severe acute respiratory syndrome coronavirus 2	Homo sapiens	ILLUMINA	2021-01-02	United States	North America	29	6253.82	7399	0.996689	187007920
SRR13835870	PRJNA622837	AMPLICON	SAMN18087944	SRX10214064	USA/MA-Broad_CRSP-00069/2021	Illumina NovaSeq 6000	PAIRED	PCR	VIRAL RNA	Severe acute respiratory syndrome coronavirus 2	Homo sapiens	ILLUMINA	2021-01-02	United States	North America	28	4867.96	5141	0.991773	145566641
SRR13835871	PRJNA622837	AMPLICON	SAMN18087943	SRX10214063	USA/MA-Broad_CRSP-00068/2021	Illumina NovaSeq 6000	PAIRED	PCR	VIRAL RNA	Severe acute respiratory syndrome coronavirus 2	Homo sapiens	ILLUMINA	2021-01-02	United States	North America	25	6828.49	7773	0.997693	204192460
SRR13835872	PRJNA622837	AMPLICON	SAMN18087942	SRX10214062	USA/MA-Broad_CRSP-00067/2021	Illumina NovaSeq 6000	PAIRED	PCR	VIRAL RNA	Severe acute respiratory syndrome coronavirus 2	Homo sapiens	ILLUMINA	2021-01-02	United States	North America	24	5266.64	5857	0.996422	157488318
SRR13835873	PRJNA622837	AMPLICON	SAMN18087941	SRX10214061	USA/MA-Broad_CRSP-00066/2021	Illumina NovaSeq 6000	PAIRED	PCR	VIRAL RNA	Severe acute respiratory syndrome coronavirus 2	Homo sapiens	ILLUMINA	2021-01-02	United States	North America	26	6915.69	7793	0.997693	206799991
SRR13835874	PRJNA622837	AMPLICON	SAMN18087940	SRX10214060	USA/MA-Broad_CRSP-00065/2021	Illumina NovaSeq 6000	PAIRED	PCR	VIRAL RNA	Severe acute respiratory syndrome coronavirus 2	Homo sapiens	ILLUMINA	2021-01-03	United States	North America	25	5474.13	6337	0.9898	163692969
SRR13835875	PRJNA622837	AMPLICON	SAMN18087939	SRX10214059	USA/MA-Broad_CRSP-00064/2021	Illumina NovaSeq 6000	PAIRED	PCR	VIRAL RNA	Severe acute respiratory syndrome coronavirus 2	Homo sapiens	ILLUMINA	2021-01-03	United States	North America	30	6261.55	7542	0.993211	187239043
SRR13835876	PRJNA622837	AMPLICON	SAMN18087938	SRX10214058	USA/MA-Broad_CRSP-00063/2021	Illumina NovaSeq 6000	PAIRED	PCR	VIRAL RNA	Severe acute respiratory syndrome coronavirus 2	Homo sapiens	ILLUMINA	2021-01-02	United States	North America	24	6095.06	7300	0.997458	182260594
SRR13835877	PRJNA622837	AMPLICON	SAMN18087937	SRX10214057	USA/MA-Broad_CRSP-00062/2021	Illumina NovaSeq 6000	PAIRED	PCR	VIRAL RNA	Severe acute respiratory syndrome coronavirus 2	Homo sapiens	ILLUMINA	2021-01-02	United States	North America	26	6305.35	7619	0.997425	188548866
SRR13835879	PRJNA622837	AMPLICON	SAMN18087936	SRX10214055	USA/MA-Broad_CRSP-00061/2021	Illumina NovaSeq 6000	PAIRED	PCR	VIRAL RNA	Severe acute respiratory syndrome coronavirus 2	Homo sapiens	ILLUMINA	2021-01-02	United States	North America	25	6223.77	7423	0.997693	186109498
SRR13835880	PRJNA622837	AMPLICON	SAMN18087935	SRX10214054	USA/MA-Broad_CRSP-00060/2021	Illumina NovaSeq 6000	PAIRED	PCR	VIRAL RNA	Severe acute respiratory syndrome coronavirus 2	Homo sapiens	ILLUMINA	2021-01-03	United States	North America	30	6035.32	7019	0.996388	180474135
SRR13835881	PRJNA622837	AMPLICON	SAMN18087934	SRX10214049	USA/MA-Broad_CRSP-00059/2021	Illumina NovaSeq 6000	PAIRED	PCR	VIRAL RNA	Severe acute respiratory syndrome coronavirus 2	Homo sapiens	ILLUMINA	2021-01-03	United States	North America	30	5743.42	7200	0.984517	171745583
SRR13835885	PRJNA622837	AMPLICON	SAMN18087933	SRX10214048	USA/MA-Broad_CRSP-00058/2021	Illumina NovaSeq 6000	PAIRED	PCR	VIRAL RNA	Severe acute respiratory syndrome coronavirus 2	Homo sapiens	ILLUMINA	2021-01-03	United States	North America	23	5374.68	6300	0.989867	160718916
SRR13835886	PRJNA622837	AMPLICON	SAMN18087932	SRX10214047	USA/MA-Broad_CRSP-00057/2021	Illumina NovaSeq 6000	PAIRED	PCR	VIRAL RNA	Severe acute respiratory syndrome coronavirus 2	Homo sapiens	ILLUMINA	2021-01-03	United States	North America	29	6618.77	7707	0.997392	197921010
SRR13835887	PRJNA622837	AMPLICON	SAMN18087931	SRX10214046	USA/MA-Broad_CRSP-00056/2021	Illumina NovaSeq 6000	PAIRED	PCR	VIRAL RNA	Severe acute respiratory syndrome coronavirus 2	Homo sapiens	ILLUMINA	2021-01-03	United States	North America	25	4722.19	5181	0.994683	141207517
SRR13835888	PRJNA622837	AMPLICON	SAMN18087930	SRX10214045	USA/MA-Broad_CRSP-00055/2021	Illumina NovaSeq 6000	PAIRED	PCR	VIRAL RNA	Severe acute respiratory syndrome coronavirus 2	Homo sapiens	ILLUMINA	2021-01-04	United States	North America	21	5232.45	5914	0.99378	156466052
SRR13835889	PRJNA622837	AMPLICON	SAMN18087929	SRX10214044	USA/MA-Broad_CRSP-00054/2021	Illumina NovaSeq 6000	PAIRED	PCR	VIRAL RNA	Severe acute respiratory syndrome coronavirus 2	Homo sapiens	ILLUMINA	2021-01-03	United States	North America	25	6241.34	7327	0.997559	186634723
SRR13835890	PRJNA622837	AMPLICON	SAMN18087928	SRX10214043	USA/MA-Broad_CRSP-00053/2021	Illumina NovaSeq 6000	PAIRED	PCR	VIRAL RNA	Severe acute respiratory syndrome coronavirus 2	Homo sapiens	ILLUMINA	2021-01-03	United States	North America	28	6413.36	7633	0.996723	191778720
SRR13835891	PRJNA622837	AMPLICON	SAMN18087927	SRX10214042	USA/MA-Broad_CRSP-00052/2021	Illumina NovaSeq 6000	PAIRED	PCR	VIRAL RNA	Severe acute respiratory syndrome coronavirus 2	Homo sapiens	ILLUMINA	2021-01-03	United States	North America	33	6392.69	7651	0.997525	191160495
SRR13835893	PRJNA622837	AMPLICON	SAMN18087926	SRX10214040	USA/MA-Broad_CRSP-00051/2021	Illumina NovaSeq 6000	PAIRED	PCR	VIRAL RNA	Severe acute respiratory syndrome coronavirus 2	Homo sapiens	ILLUMINA	2021-01-03	United States	North America	27	6711.56	7797	0.997525	200695779
SRR13835894	PRJNA622837	AMPLICON	SAMN18087925	SRX10214039	USA/MA-Broad_CRSP-00050/2021	Illumina NovaSeq 6000	PAIRED	PCR	VIRAL RNA	Severe acute respiratory syndrome coronavirus 2	Homo sapiens	ILLUMINA	2021-01-03	United States	North America	27	2496.3	1794	0.973916	74646742
SRR13835895	PRJNA622837	AMPLICON	SAMN18087924	SRX10214038	USA/MA-Broad_CRSP-00049/2021	Illumina NovaSeq 6000	PAIRED	PCR	VIRAL RNA	Severe acute respiratory syndrome coronavirus 2	Homo sapiens	ILLUMINA	2021-01-03	United States	North America	31	5364.76	6960	0.949236	160422483
SRR13835896	PRJNA622837	AMPLICON	SAMN18087923	SRX10214037	USA/MA-Broad_CRSP-00048/2021	Illumina NovaSeq 6000	PAIRED	PCR	VIRAL RNA	Severe acute respiratory syndrome coronavirus 2	Homo sapiens	ILLUMINA	2021-01-04	United States	North America	33	4851.43	5381	0.971742	145072369
SRR13835897	PRJNA622837	AMPLICON	SAMN18087922	SRX10214036	USA/MA-Broad_CRSP-00047/2021	Illumina NovaSeq 6000	PAIRED	PCR	VIRAL RNA	Severe acute respiratory syndrome coronavirus 2	Homo sapiens	ILLUMINA	2021-01-04	United States	North America	29	6503.82	7707	0.996455	194483800
SRR13835898	PRJNA622837	AMPLICON	SAMN18087921	SRX10214035	USA/MA-Broad_CRSP-00046/2021	Illumina NovaSeq 6000	PAIRED	PCR	VIRAL RNA	Severe acute respiratory syndrome coronavirus 2	Homo sapiens	ILLUMINA	2021-01-03	United States	North America	25	6676.74	7780	0.997693	199654681
SRR13835899	PRJNA622837	AMPLICON	SAMN18087920	SRX10214034	USA/MA-Broad_CRSP-00045/2021	Illumina NovaSeq 6000	PAIRED	PCR	VIRAL RNA	Severe acute respiratory syndrome coronavirus 2	Homo sapiens	ILLUMINA	2021-01-02	United States	North America	33	5708.98	7314	0.952012	170715516
SRR13835900	PRJNA622837	AMPLICON	SAMN18087919	SRX10214033	USA/MA-Broad_CRSP-00044/2021	Illumina NovaSeq 6000	PAIRED	PCR	VIRAL RNA	Severe acute respiratory syndrome coronavirus 2	Homo sapiens	ILLUMINA	2021-01-02	United States	North America	20	6449.82	7668	0.992476	192868914
SRR13835901	PRJNA622837	AMPLICON	SAMN18087918	SRX10214032	USA/MA-Broad_CRSP-00043/2021	Illumina NovaSeq 6000	PAIRED	PCR	VIRAL RNA	Severe acute respiratory syndrome coronavirus 2	Homo sapiens	ILLUMINA	2021-01-02	United States	North America	18	6161.26	7530	0.997358	184240129
SRR13835902	PRJNA622837	AMPLICON	SAMN18087917	SRX10214031	USA/MA-Broad_CRSP-00042/2021	Illumina NovaSeq 6000	PAIRED	PCR	VIRAL RNA	Severe acute respiratory syndrome coronavirus 2	Homo sapiens	ILLUMINA	2021-01-02	United States	North America	33	6273.3	7485	0.997191	187590439
SRR13835904	PRJNA622837	AMPLICON	SAMN18087916	SRX10214029	USA/MA-Broad_CRSP-00041/2021	Illumina NovaSeq 6000	PAIRED	PCR	VIRAL RNA	Severe acute respiratory syndrome coronavirus 2	Homo sapiens	ILLUMINA	2021-01-02	United States	North America	24	6244.24	7512	0.997693	186721622
SRR13835905	PRJNA622837	AMPLICON	SAMN18087915	SRX10214028	USA/MA-Broad_CRSP-00040/2021	Illumina NovaSeq 6000	PAIRED	PCR	VIRAL RNA	Severe acute respiratory syndrome coronavirus 2	Homo sapiens	ILLUMINA	2021-01-02	United States	North America	30	6011.13	7572	0.964786	179750942
SRR13835906	PRJNA622837	AMPLICON	SAMN18087914	SRX10214027	USA/MA-Broad_CRSP-00039/2021	Illumina NovaSeq 6000	PAIRED	PCR	VIRAL RNA	Severe acute respiratory syndrome coronavirus 2	Homo sapiens	ILLUMINA	2021-01-02	United States	North America	27	4905.37	5539	0.956861	146685226
SRR13835907	PRJNA622837	AMPLICON	SAMN18087913	SRX10214026	USA/MA-Broad_CRSP-00038/2021	Illumina NovaSeq 6000	PAIRED	PCR	VIRAL RNA	Severe acute respiratory syndrome coronavirus 2	Homo sapiens	ILLUMINA	2021-01-02	United States	North America	32	5886.34	7253	0.985018	176019083
SRR13835908	PRJNA622837	AMPLICON	SAMN18087912	SRX10214025	USA/MA-Broad_CRSP-00037/2021	Illumina NovaSeq 6000	PAIRED	PCR	VIRAL RNA	Severe acute respiratory syndrome coronavirus 2	Homo sapiens	ILLUMINA	2021-01-02	United States	North America	22	6070.08	7494	0.995151	181513730
SRR13835909	PRJNA622837	AMPLICON	SAMN18087911	SRX10214024	USA/MA-Broad_CRSP-00036/2021	Illumina NovaSeq 6000	PAIRED	PCR	VIRAL RNA	Severe acute respiratory syndrome coronavirus 2	Homo sapiens	ILLUMINA	2021-01-02	United States	North America	25	6360.64	7680	0.997392	190202070
SRR13835910	PRJNA622837	AMPLICON	SAMN18087910	SRX10214023	USA/MA-Broad_CRSP-00035/2021	Illumina NovaSeq 6000	PAIRED	PCR	VIRAL RNA	Severe acute respiratory syndrome coronavirus 2	Homo sapiens	ILLUMINA	2021-01-02	United States	North America	25	6396.4	7579	0.997626	191271606
SRR13835911	PRJNA622837	AMPLICON	SAMN18087909	SRX10214022	USA/MA-Broad_CRSP-00034/2021	Illumina NovaSeq 6000	PAIRED	PCR	VIRAL RNA	Severe acute respiratory syndrome coronavirus 2	Homo sapiens	ILLUMINA	2021-01-02	United States	North America	26	3822.15	3381	0.977996	114293781
SRR13835912	PRJNA622837	AMPLICON	SAMN18087907	SRX10214386	USA/MA-Broad_CRSP-00032/2021	Illumina NovaSeq 6000	PAIRED	PCR	VIRAL RNA	Severe acute respiratory syndrome coronavirus 2	Homo sapiens	ILLUMINA	2021-01-02	United States	North America	19	4891.66	5199	0.991472	146275262
SRR13835915	PRJNA622837	AMPLICON	SAMN18087906	SRX10214383	USA/MA-Broad_CRSP-00031/2021	Illumina NovaSeq 6000	PAIRED	PCR	VIRAL RNA	Severe acute respiratory syndrome coronavirus 2	Homo sapiens	ILLUMINA	2021-01-02	United States	North America	22	6602.88	7691	0.997626	197445775
SRR13835916	PRJNA622837	AMPLICON	SAMN18087905	SRX10214382	USA/MA-Broad_CRSP-00030/2021	Illumina NovaSeq 6000	PAIRED	PCR	VIRAL RNA	Severe acute respiratory syndrome coronavirus 2	Homo sapiens	ILLUMINA	2021-01-02	United States	North America	29	6320.25	7499	0.996188	188994359
SRR13835917	PRJNA622837	AMPLICON	SAMN18087904	SRX10214381	USA/MA-Broad_CRSP-00029/2021	Illumina NovaSeq 6000	PAIRED	PCR	VIRAL RNA	Severe acute respiratory syndrome coronavirus 2	Homo sapiens	ILLUMINA	2021-01-02	United States	North America	25	6307.71	7407	0.996221	188619474
SRR13835918	PRJNA622837	AMPLICON	SAMN18087903	SRX10214380	USA/MA-Broad_CRSP-00028/2021	Illumina NovaSeq 6000	PAIRED	PCR	VIRAL RNA	Severe acute respiratory syndrome coronavirus 2	Homo sapiens	ILLUMINA	2021-01-02	United States	North America	35	6023.25	7520	0.980938	180113138
SRR13835919	PRJNA622837	AMPLICON	SAMN18087902	SRX10214379	USA/MA-Broad_CRSP-00027/2021	Illumina NovaSeq 6000	PAIRED	PCR	VIRAL RNA	Severe acute respiratory syndrome coronavirus 2	Homo sapiens	ILLUMINA	2021-01-02	United States	North America	31	5796.43	7183	0.987593	173330718
SRR13835920	PRJNA622837	AMPLICON	SAMN18087901	SRX10214378	USA/MA-Broad_CRSP-00026/2021	Illumina NovaSeq 6000	PAIRED	PCR	VIRAL RNA	Severe acute respiratory syndrome coronavirus 2	Homo sapiens	ILLUMINA	2021-01-02	United States	North America	22	6586.78	7705	0.995954	196964407
SRR13835921	PRJNA622837	AMPLICON	SAMN18087900	SRX10214377	USA/MA-Broad_CRSP-00025/2021	Illumina NovaSeq 6000	PAIRED	PCR	VIRAL RNA	Severe acute respiratory syndrome coronavirus 2	Homo sapiens	ILLUMINA	2021-01-02	United States	North America	23	5592.74	6535	0.99485	167239664
SRR13835922	PRJNA622837	AMPLICON	SAMN18087899	SRX10214376	USA/MA-Broad_CRSP-00024/2021	Illumina NovaSeq 6000	PAIRED	PCR	VIRAL RNA	Severe acute respiratory syndrome coronavirus 2	Homo sapiens	ILLUMINA	2021-01-02	United States	North America	24	4232.21	3907	0.993981	126555707
SRR13835923	PRJNA622837	AMPLICON	SAMN18087898	SRX10214375	USA/MA-Broad_CRSP-00023/2021	Illumina NovaSeq 6000	PAIRED	PCR	VIRAL RNA	Severe acute respiratory syndrome coronavirus 2	Homo sapiens	ILLUMINA	2021-01-02	United States	North America	24	6186.94	7408	0.995686	185007962
SRR13835924	PRJNA622837	AMPLICON	SAMN18087897	SRX10214374	USA/MA-Broad_CRSP-00022/2021	Illumina NovaSeq 6000	PAIRED	PCR	VIRAL RNA	Severe acute respiratory syndrome coronavirus 2	Homo sapiens	ILLUMINA	2021-01-02	United States	North America	25	6600.45	7660	0.996656	197373167
SRR13835926	PRJNA622837	AMPLICON	SAMN18087896	SRX10214372	USA/MA-Broad_CRSP-00021/2021	Illumina NovaSeq 6000	PAIRED	PCR	VIRAL RNA	Severe acute respiratory syndrome coronavirus 2	Homo sapiens	ILLUMINA	2021-01-02	United States	North America	25	6844.07	7788	0.997693	204658321
SRR13835927	PRJNA622837	AMPLICON	SAMN18087895	SRX10214371	USA/MA-Broad_CRSP-00020/2021	Illumina NovaSeq 6000	PAIRED	PCR	VIRAL RNA	Severe acute respiratory syndrome coronavirus 2	Homo sapiens	ILLUMINA	2021-01-02	United States	North America	28	7047.58	7857	0.997693	210743738
SRR13835928	PRJNA622837	AMPLICON	SAMN18087893	SRX10214370	USA/MA-Broad_CRSP-00018/2021	Illumina NovaSeq 6000	PAIRED	PCR	VIRAL RNA	Severe acute respiratory syndrome coronavirus 2	Homo sapiens	ILLUMINA	2021-01-02	United States	North America	32	4624.08	4727	0.950306	138273829
SRR13835929	PRJNA622837	AMPLICON	SAMN18087892	SRX10214369	USA/MA-Broad_CRSP-00017/2021	Illumina NovaSeq 6000	PAIRED	PCR	VIRAL RNA	Severe acute respiratory syndrome coronavirus 2	Homo sapiens	ILLUMINA	2021-01-02	United States	North America	20	6456.88	7666	0.997024	193080103
SRR13835930	PRJNA622837	AMPLICON	SAMN18087891	SRX10214368	USA/MA-Broad_CRSP-00016/2021	Illumina NovaSeq 6000	PAIRED	PCR	VIRAL RNA	Severe acute respiratory syndrome coronavirus 2	Homo sapiens	ILLUMINA	2021-01-02	United States	North America	24	4626.65	5021	0.970371	138350655
SRR13835931	PRJNA622837	AMPLICON	SAMN18087889	SRX10214367	USA/MA-Broad_CRSP-00014/2021	Illumina NovaSeq 6000	PAIRED	PCR	VIRAL RNA	Severe acute respiratory syndrome coronavirus 2	Homo sapiens	ILLUMINA	2021-01-02	United States	North America	27	5911.06	7457	0.976959	176758368
SRR13835933	PRJNA622837	AMPLICON	SAMN18088219	SRX10214365	USA/RI-Broad_RIDOH-00340/2021	Illumina NovaSeq 6000	PAIRED	PCR	VIRAL RNA	Severe acute respiratory syndrome coronavirus 2	Homo sapiens	ILLUMINA	2021-02-10	United States	North America	22	5550.53	6895	0.955489	165977419
SRR13835934	PRJNA622837	AMPLICON	SAMN18088218	SRX10214364	USA/RI-Broad_RIDOH-00339/2021	Illumina NovaSeq 6000	PAIRED	PCR	VIRAL RNA	Severe acute respiratory syndrome coronavirus 2	Homo sapiens	ILLUMINA	2021-02-10	United States	North America	26	5952.87	7248	0.97007	178008758
SRR13835936	PRJNA622837	AMPLICON	SAMN18087991	SRX10214362	USA/MA-MGH-03697/2020	Illumina NovaSeq 6000	PAIRED	PCR	VIRAL RNA	Severe acute respiratory syndrome coronavirus 2	Homo sapiens	ILLUMINA	2020-12-23	United States	North America	29	3952.24	3833	0.914524	118183844
SRR13835937	PRJNA622837	AMPLICON	SAMN18088216	SRX10214361	USA/RI-Broad_RIDOH-00337/2021	Illumina NovaSeq 6000	PAIRED	PCR	VIRAL RNA	Severe acute respiratory syndrome coronavirus 2	Homo sapiens	ILLUMINA	2021-02-10	United States	North America	38	4930.42	5521	0.986657	147434339
SRR13835938	PRJNA622837	AMPLICON	SAMN18088215	SRX10214360	USA/RI-Broad_RIDOH-00336/2021	Illumina NovaSeq 6000	PAIRED	PCR	VIRAL RNA	Severe acute respiratory syndrome coronavirus 2	Homo sapiens	ILLUMINA	2021-02-11	United States	North America	18	5271.4	5890	0.974752	157630537
SRR13835939	PRJNA622837	AMPLICON	SAMN18088214	SRX10214359	USA/RI-Broad_RIDOH-00335/2021	Illumina NovaSeq 6000	PAIRED	PCR	VIRAL RNA	Severe acute respiratory syndrome coronavirus 2	Homo sapiens	ILLUMINA	2021-02-11	United States	North America	20	4922.12	5301	0.967629	147186037
SRR13835941	PRJNA622837	AMPLICON	SAMN18088212	SRX10214357	USA/RI-Broad_RIDOH-00333/2021	Illumina NovaSeq 6000	PAIRED	PCR	VIRAL RNA	Severe acute respiratory syndrome coronavirus 2	Homo sapiens	ILLUMINA	2021-02-11	United States	North America	34	4561.31	4735	0.958365	136396811
SRR13835942	PRJNA622837	AMPLICON	SAMN18088211	SRX10214356	USA/RI-Broad_RIDOH-00332/2021	Illumina NovaSeq 6000	PAIRED	PCR	VIRAL RNA	Severe acute respiratory syndrome coronavirus 2	Homo sapiens	ILLUMINA	2021-02-10	United States	North America	30	4607.22	4772	0.965622	137769620
SRR13835944	PRJNA622837	AMPLICON	SAMN18088209	SRX10214354	USA/RI-Broad_RIDOH-00330/2021	Illumina NovaSeq 6000	PAIRED	PCR	VIRAL RNA	Severe acute respiratory syndrome coronavirus 2	Homo sapiens	ILLUMINA	2021-02-11	United States	North America	34	4218.5	4365	0.931111	126145694
SRR13835945	PRJNA622837	AMPLICON	SAMN18088208	SRX10214353	USA/RI-Broad_RIDOH-00329/2021	Illumina NovaSeq 6000	PAIRED	PCR	VIRAL RNA	Severe acute respiratory syndrome coronavirus 2	Homo sapiens	ILLUMINA	2021-02-11	United States	North America	21	4605.04	4699	0.956861	137704647
SRR13835948	PRJNA622837	AMPLICON	SAMN18088206	SRX10214350	USA/RI-Broad_RIDOH-00327/2021	Illumina NovaSeq 6000	PAIRED	PCR	VIRAL RNA	Severe acute respiratory syndrome coronavirus 2	Homo sapiens	ILLUMINA	2021-02-10	United States	North America	30	4310.26	4414	0.928736	128889807
SRR13835949	PRJNA622837	AMPLICON	SAMN18088205	SRX10214349	USA/RI-Broad_RIDOH-00326/2021	Illumina NovaSeq 6000	PAIRED	PCR	VIRAL RNA	Severe acute respiratory syndrome coronavirus 2	Homo sapiens	ILLUMINA	2021-02-10	United States	North America	28	5087.5	5840	0.978564	152131544
SRR13835950	PRJNA622837	AMPLICON	SAMN18088204	SRX10214348	USA/RI-Broad_RIDOH-00325/2021	Illumina NovaSeq 6000	PAIRED	PCR	VIRAL RNA	Severe acute respiratory syndrome coronavirus 2	Homo sapiens	ILLUMINA	2021-02-10	United States	North America	23	4946.07	5195	0.95044	147902368
SRR13835951	PRJNA622837	AMPLICON	SAMN18088203	SRX10214347	USA/RI-Broad_RIDOH-00324/2021	Illumina NovaSeq 6000	PAIRED	PCR	VIRAL RNA	Severe acute respiratory syndrome coronavirus 2	Homo sapiens	ILLUMINA	2021-02-10	United States	North America	32	4271.3	4372	0.925125	127724815
SRR13835952	PRJNA622837	AMPLICON	SAMN18088202	SRX10214346	USA/RI-Broad_RIDOH-00323/2021	Illumina NovaSeq 6000	PAIRED	PCR	VIRAL RNA	Severe acute respiratory syndrome coronavirus 2	Homo sapiens	ILLUMINA	2021-02-10	United States	North America	29	5415.38	6209	0.971107	161936022
SRR13835953	PRJNA622837	AMPLICON	SAMN18088201	SRX10214345	USA/RI-Broad_RIDOH-00322/2021	Illumina NovaSeq 6000	PAIRED	PCR	VIRAL RNA	Severe acute respiratory syndrome coronavirus 2	Homo sapiens	ILLUMINA	2021-02-11	United States	North America	30	6020.49	7474	0.962612	180030688
SRR13835954	PRJNA622837	AMPLICON	SAMN18088200	SRX10214344	USA/RI-Broad_RIDOH-00321/2021	Illumina NovaSeq 6000	PAIRED	PCR	VIRAL RNA	Severe acute respiratory syndrome coronavirus 2	Homo sapiens	ILLUMINA	2021-02-10	United States	North America	35	5509.94	7081	0.945424	164763884
SRR13835955	PRJNA622837	AMPLICON	SAMN18088199	SRX10214343	USA/RI-Broad_RIDOH-00320/2021	Illumina NovaSeq 6000	PAIRED	PCR	VIRAL RNA	Severe acute respiratory syndrome coronavirus 2	Homo sapiens	ILLUMINA	2021-02-10	United States	North America	25	4689.72	5020	0.973815	140236673
SRR13835956	PRJNA622837	AMPLICON	SAMN18088198	SRX10214342	USA/RI-Broad_RIDOH-00319/2021	Illumina NovaSeq 6000	PAIRED	PCR	VIRAL RNA	Severe acute respiratory syndrome coronavirus 2	Homo sapiens	ILLUMINA	2021-02-10	United States	North America	22	4289.18	4559	0.932649	128259452
SRR13835957	PRJNA622837	AMPLICON	SAMN18088197	SRX10214341	USA/RI-Broad_RIDOH-00318/2021	Illumina NovaSeq 6000	PAIRED	PCR	VIRAL RNA	Severe acute respiratory syndrome coronavirus 2	Homo sapiens	ILLUMINA	2021-02-10	United States	North America	27	4595.45	4626	0.959335	137417619
SRR13835959	PRJNA622837	AMPLICON	SAMN18088196	SRX10214339	USA/RI-Broad_RIDOH-00317/2021	Illumina NovaSeq 6000	PAIRED	PCR	VIRAL RNA	Severe acute respiratory syndrome coronavirus 2	Homo sapiens	ILLUMINA	2021-02-10	United States	North America	22	5351.64	6372	0.965656	160029970
SRR13835960	PRJNA622837	AMPLICON	SAMN18088195	SRX10214338	USA/RI-Broad_RIDOH-00316/2021	Illumina NovaSeq 6000	PAIRED	PCR	VIRAL RNA	Severe acute respiratory syndrome coronavirus 2	Homo sapiens	ILLUMINA	2021-02-10	United States	North America	33	4251.96	4132	0.966425	127146398
SRR13835961	PRJNA622837	AMPLICON	SAMN18088194	SRX10214337	USA/RI-Broad_RIDOH-00315/2021	Illumina NovaSeq 6000	PAIRED	PCR	VIRAL RNA	Severe acute respiratory syndrome coronavirus 2	Homo sapiens	ILLUMINA	2021-02-10	United States	North America	21	5079.85	6239	0.934889	151902698
SRR13835962	PRJNA622837	AMPLICON	SAMN18088193	SRX10214336	USA/RI-Broad_RIDOH-00314/2021	Illumina NovaSeq 6000	PAIRED	PCR	VIRAL RNA	Severe acute respiratory syndrome coronavirus 2	Homo sapiens	ILLUMINA	2021-02-10	United States	North America	21	5752.93	6909	0.99679	172029986
SRR13835963	PRJNA622837	AMPLICON	SAMN18088192	SRX10214335	USA/RI-Broad_RIDOH-00313/2021	Illumina NovaSeq 6000	PAIRED	PCR	VIRAL RNA	Severe acute respiratory syndrome coronavirus 2	Homo sapiens	ILLUMINA	2021-02-11	United States	North America	36	3861.3	3464	0.952179	115464564
SRR13835966	PRJNA622837	AMPLICON	SAMN18088189	SRX10214332	USA/RI-Broad_RIDOH-00310/2021	Illumina NovaSeq 6000	PAIRED	PCR	VIRAL RNA	Severe acute respiratory syndrome coronavirus 2	Homo sapiens	ILLUMINA	2021-02-10	United States	North America	39	3742.21	3181	0.917533	111903324
SRR13835967	PRJNA622837	AMPLICON	SAMN18088188	SRX10214331	USA/RI-Broad_RIDOH-00309/2021	Illumina NovaSeq 6000	PAIRED	PCR	VIRAL RNA	Severe acute respiratory syndrome coronavirus 2	Homo sapiens	ILLUMINA	2021-02-10	United States	North America	32	4775.08	5324	0.980203	142789185
SRR13835968	PRJNA622837	AMPLICON	SAMN18088187	SRX10214330	USA/RI-Broad_RIDOH-00308/2021	Illumina NovaSeq 6000	PAIRED	PCR	VIRAL RNA	Severe acute respiratory syndrome coronavirus 2	Homo sapiens	ILLUMINA	2021-02-10	United States	North America	30	5228.93	5997	0.995385	156360742
SRR13835969	PRJNA622837	AMPLICON	SAMN18087988	SRX10214329	USA/MA-MGH-03694/2020	Illumina NovaSeq 6000	PAIRED	PCR	VIRAL RNA	Severe acute respiratory syndrome coronavirus 2	Homo sapiens	ILLUMINA	2020-12-24	United States	North America	23	3293.14	2461	0.902552	98474811
SRR13835970	PRJNA622837	AMPLICON	SAMN18088186	SRX10214328	USA/RI-Broad_RIDOH-00307/2021	Illumina NovaSeq 6000	PAIRED	PCR	VIRAL RNA	Severe acute respiratory syndrome coronavirus 2	Homo sapiens	ILLUMINA	2021-02-10	United States	North America	29	5252.81	6179	0.952647	157074672
SRR13835971	PRJNA622837	AMPLICON	SAMN18088185	SRX10214327	USA/RI-Broad_RIDOH-00306/2021	Illumina NovaSeq 6000	PAIRED	PCR	VIRAL RNA	Severe acute respiratory syndrome coronavirus 2	Homo sapiens	ILLUMINA	2021-02-10	United States	North America	26	4505.05	4484	0.981975	134714526
SRR13835972	PRJNA622837	AMPLICON	SAMN18088184	SRX10214326	USA/RI-Broad_RIDOH-00305/2021	Illumina NovaSeq 6000	PAIRED	PCR	VIRAL RNA	Severe acute respiratory syndrome coronavirus 2	Homo sapiens	ILLUMINA	2021-02-10	United States	North America	32	4509.54	4632	0.995686	134848870
SRR13835977	PRJNA622837	AMPLICON	SAMN18088179	SRX10214321	USA/RI-Broad_RIDOH-00300/2021	Illumina NovaSeq 6000	PAIRED	PCR	VIRAL RNA	Severe acute respiratory syndrome coronavirus 2	Homo sapiens	ILLUMINA	2021-02-10	United States	North America	40	4688.95	4982	0.949704	140213750
SRR13835978	PRJNA622837	AMPLICON	SAMN18088178	SRX10214320	USA/RI-Broad_RIDOH-00299/2021	Illumina NovaSeq 6000	PAIRED	PCR	VIRAL RNA	Severe acute respiratory syndrome coronavirus 2	Homo sapiens	ILLUMINA	2021-02-11	United States	North America	39	3990.5	3670	0.930408	119327845
SRR13835979	PRJNA622837	AMPLICON	SAMN18088177	SRX10214319	USA/RI-Broad_RIDOH-00298/2021	Illumina NovaSeq 6000	PAIRED	PCR	VIRAL RNA	Severe acute respiratory syndrome coronavirus 2	Homo sapiens	ILLUMINA	2021-02-10	United States	North America	44	4068.79	3763	0.94646	121668890
SRR13856913	PRJNA673096	AMPLICON	SAMN18139293	SRX10238175	B1064262	Illumina MiniSeq	PAIRED	cDNA	GENOMIC	Severe acute respiratory syndrome coronavirus 2	Homo sapiens	ILLUMINA	2021-02-18	United States	North America	23	1318.32	1218	0.929305	39421598
SRR13856915	PRJNA673096	AMPLICON	SAMN18139239	SRX10238173	B1060743	Illumina MiniSeq	PAIRED	cDNA	GENOMIC	Severe acute respiratory syndrome coronavirus 2	Homo sapiens	ILLUMINA	2021-01-21	United States	North America	29	2268.17	1904	0.929171	67824963
SRR13856916	PRJNA673096	AMPLICON	SAMN18139257	SRX10238172	B1060744	Illumina MiniSeq	PAIRED	cDNA	GENOMIC	Severe acute respiratory syndrome coronavirus 2	Homo sapiens	ILLUMINA	2021-01-27	United States	North America	31	2604.04	2506	0.974183	77868514
SRR13856917	PRJNA673096	AMPLICON	SAMN18139236	SRX10238171	B1060745	Illumina MiniSeq	PAIRED	cDNA	GENOMIC	Severe acute respiratory syndrome coronavirus 2	Homo sapiens	ILLUMINA	2021-01-27	United States	North America	17	2565.43	1893	0.922917	76713956
SRR13856918	PRJNA673096	AMPLICON	SAMN18139272	SRX10238170	B1064263	Illumina MiniSeq	PAIRED	cDNA	GENOMIC	Severe acute respiratory syndrome coronavirus 2	Homo sapiens	ILLUMINA	2021-02-20	United States	North America	22	2226.78	1845	0.90526	66587428
SRR13856920	PRJNA673096	AMPLICON	SAMN18139267	SRX10238168	B1060747	Illumina MiniSeq	PAIRED	cDNA	GENOMIC	Severe acute respiratory syndrome coronavirus 2	Homo sapiens	ILLUMINA	2021-01-27	United States	North America	22	2725.64	2568	0.973581	81504800
SRR13856922	PRJNA673096	AMPLICON	SAMN18139229	SRX10238166	B1060749	Illumina MiniSeq	PAIRED	cDNA	GENOMIC	Severe acute respiratory syndrome coronavirus 2	Homo sapiens	ILLUMINA	2021-01-28	United States	North America	20	2794.78	2699	0.98445	83572346
SRR13856923	PRJNA673096	AMPLICON	SAMN18139261	SRX10238165	B1060750	Illumina MiniSeq	PAIRED	cDNA	GENOMIC	Severe acute respiratory syndrome coronavirus 2	Homo sapiens	ILLUMINA	2021-01-28	United States	North America	24	2307.54	2154	0.947965	69002328
SRR13856924	PRJNA673096	AMPLICON	SAMN18139237	SRX10238164	B1061899	Illumina MiniSeq	PAIRED	cDNA	GENOMIC	Severe acute respiratory syndrome coronavirus 2	Homo sapiens	ILLUMINA	2021-01-28	United States	North America	26	2825.86	2612	0.975086	84501659
SRR13856925	PRJNA673096	AMPLICON	SAMN18139284	SRX10238163	B1061900	Illumina MiniSeq	PAIRED	cDNA	GENOMIC	Severe acute respiratory syndrome coronavirus 2	Homo sapiens	ILLUMINA	2021-01-28	United States	North America	27	2918.85	2685	0.956526	87282465
SRR13856927	PRJNA673096	AMPLICON	SAMN18139285	SRX10238161	B1061902	Illumina MiniSeq	PAIRED	cDNA	GENOMIC	Severe acute respiratory syndrome coronavirus 2	Homo sapiens	ILLUMINA	2021-01-28	United States	North America	26	2788	2595	0.962077	83369422
SRR13856930	PRJNA673096	AMPLICON	SAMN18139258	SRX10238158	B1061904	Illumina MiniSeq	PAIRED	cDNA	GENOMIC	Severe acute respiratory syndrome coronavirus 2	Homo sapiens	ILLUMINA	2021-01-28	United States	North America	28	2826.91	2347	0.939003	84533077
SRR13856931	PRJNA673096	AMPLICON	SAMN18139255	SRX10238157	B1061905	Illumina MiniSeq	PAIRED	cDNA	GENOMIC	Severe acute respiratory syndrome coronavirus 2	Homo sapiens	ILLUMINA	2021-01-29	United States	North America	17	2653.02	2446	0.954051	79333259
SRR13856932	PRJNA673096	AMPLICON	SAMN18139269	SRX10238156	B1061906	Illumina MiniSeq	PAIRED	cDNA	GENOMIC	Severe acute respiratory syndrome coronavirus 2	Homo sapiens	ILLUMINA	2021-01-29	United States	North America	24	2860.23	2734	0.959636	85529373
SRR13856936	PRJNA673096	AMPLICON	SAMN18139276	SRX10238152	B1061910	Illumina MiniSeq	PAIRED	cDNA	GENOMIC	Severe acute respiratory syndrome coronavirus 2	Homo sapiens	ILLUMINA	2021-01-29	United States	North America	28	2937.46	2732	0.946862	87838911
SRR13856937	PRJNA673096	AMPLICON	SAMN18139230	SRX10238151	B1061911	Illumina MiniSeq	PAIRED	cDNA	GENOMIC	Severe acute respiratory syndrome coronavirus 2	Homo sapiens	ILLUMINA	2021-01-29	United States	North America	23	2512.23	2282	0.941578	75123225
SRR13856938	PRJNA673096	AMPLICON	SAMN18139262	SRX10238150	B1061912	Illumina MiniSeq	PAIRED	cDNA	GENOMIC	Severe acute respiratory syndrome coronavirus 2	Homo sapiens	ILLUMINA	2021-01-29	United States	North America	26	2286.62	2021	0.94315	68376808
SRR13856939	PRJNA673096	AMPLICON	SAMN18139294	SRX10238149	B1061913	Illumina MiniSeq	PAIRED	cDNA	GENOMIC	Severe acute respiratory syndrome coronavirus 2	Homo sapiens	ILLUMINA	2021-01-29	United States	North America	24	1913.02	1610	0.92673	57205017
SRR13856941	PRJNA673096	AMPLICON	SAMN18139252	SRX10238147	B1061914	Illumina MiniSeq	PAIRED	cDNA	GENOMIC	Severe acute respiratory syndrome coronavirus 2	Homo sapiens	ILLUMINA	2021-02-01	United States	North America	24	2062.12	1773	0.932314	61663608
SRR13856942	PRJNA673096	AMPLICON	SAMN18139240	SRX10238146	B1061917	Illumina MiniSeq	PAIRED	cDNA	GENOMIC	Severe acute respiratory syndrome coronavirus 2	Homo sapiens	ILLUMINA	2021-02-04	United States	North America	32	2646.8	2386	0.976056	79147270
SRR13856943	PRJNA673096	AMPLICON	SAMN18139265	SRX10238145	B1061919	Illumina MiniSeq	PAIRED	cDNA	GENOMIC	Severe acute respiratory syndrome coronavirus 2	Homo sapiens	ILLUMINA	2021-02-04	United States	North America	22	2870.06	2801	0.980604	85823362
SRR13856944	PRJNA673096	AMPLICON	SAMN18139282	SRX10238144	B1061920	Illumina MiniSeq	PAIRED	cDNA	GENOMIC	Severe acute respiratory syndrome coronavirus 2	Homo sapiens	ILLUMINA	2021-02-04	United States	North America	26	3028.89	2890	0.967361	90573021
SRR13856945	PRJNA673096	AMPLICON	SAMN18139275	SRX10238143	B1061921	Illumina MiniSeq	PAIRED	cDNA	GENOMIC	Severe acute respiratory syndrome coronavirus 2	Homo sapiens	ILLUMINA	2021-02-05	United States	North America	28	2613.46	2384	0.966258	78150361
SRR13856946	PRJNA673096	AMPLICON	SAMN18139273	SRX10238142	B1061922	Illumina MiniSeq	PAIRED	cDNA	GENOMIC	Severe acute respiratory syndrome coronavirus 2	Homo sapiens	ILLUMINA	2021-02-04	United States	North America	30	3064.02	2910	0.983781	91623292
SRR13856947	PRJNA673096	AMPLICON	SAMN18139231	SRX10238141	B1061923	Illumina MiniSeq	PAIRED	cDNA	GENOMIC	Severe acute respiratory syndrome coronavirus 2	Homo sapiens	ILLUMINA	2021-02-05	United States	North America	26	3016.66	2933	0.986088	90207254
SRR13856948	PRJNA673096	AMPLICON	SAMN18139246	SRX10238140	B1061924	Illumina MiniSeq	PAIRED	cDNA	GENOMIC	Severe acute respiratory syndrome coronavirus 2	Homo sapiens	ILLUMINA	2021-02-05	United States	North America	25	2887.92	2755	0.976223	86357557
SRR13856949	PRJNA673096	AMPLICON	SAMN18139232	SRX10238139	B1061925	Illumina MiniSeq	PAIRED	cDNA	GENOMIC	Severe acute respiratory syndrome coronavirus 2	Homo sapiens	ILLUMINA	2021-02-07	United States	North America	22	2577.72	2403	0.964719	77081687
SRR13856950	PRJNA673096	AMPLICON	SAMN18139241	SRX10238138	B1061926	Illumina MiniSeq	PAIRED	cDNA	GENOMIC	Severe acute respiratory syndrome coronavirus 2	Homo sapiens	ILLUMINA	2021-02-08	United States	North America	26	3062.06	2776	0.97639	91564900
SRR13856951	PRJNA673096	AMPLICON	SAMN18139238	SRX10238137	B1064266	Illumina MiniSeq	PAIRED	cDNA	GENOMIC	Severe acute respiratory syndrome coronavirus 2	Homo sapiens	ILLUMINA	2021-02-20	United States	North America	32	2902.86	2746	0.993914	86804270
SRR13856952	PRJNA673096	AMPLICON	SAMN18139274	SRX10238136	B1061928	Illumina MiniSeq	PAIRED	cDNA	GENOMIC	Severe acute respiratory syndrome coronavirus 2	Homo sapiens	ILLUMINA	2021-02-12	United States	North America	32	2823.14	2651	0.972745	84420470
SRR13856954	PRJNA673096	AMPLICON	SAMN18139279	SRX10238134	B1061930	Illumina MiniSeq	PAIRED	cDNA	GENOMIC	Severe acute respiratory syndrome coronavirus 2	Homo sapiens	ILLUMINA	2021-02-15	United States	North America	23	3265.36	3192	0.98552	97643969
SRR13856955	PRJNA673096	AMPLICON	SAMN18139249	SRX10238133	B1061931	Illumina MiniSeq	PAIRED	cDNA	GENOMIC	Severe acute respiratory syndrome coronavirus 2	Homo sapiens	ILLUMINA	2021-02-15	United States	North America	22	2876.74	2653	0.974484	86023120
SRR13856956	PRJNA673096	AMPLICON	SAMN18139233	SRX10238132	B1061932	Illumina MiniSeq	PAIRED	cDNA	GENOMIC	Severe acute respiratory syndrome coronavirus 2	Homo sapiens	ILLUMINA	2021-02-15	United States	North America	19	2906.78	2709	0.981005	86921442
SRR13856957	PRJNA673096	AMPLICON	SAMN18139259	SRX10238131	B1061933	Illumina MiniSeq	PAIRED	cDNA	GENOMIC	Severe acute respiratory syndrome coronavirus 2	Homo sapiens	ILLUMINA	2021-02-15	United States	North America	21	3216.69	2901	0.963448	96188656
SRR13856958	PRJNA673096	AMPLICON	SAMN18139242	SRX10238130	B1061934	Illumina MiniSeq	PAIRED	cDNA	GENOMIC	Severe acute respiratory syndrome coronavirus 2	Homo sapiens	ILLUMINA	2021-02-15	United States	North America	36	2989.94	2849	0.983513	89408311
SRR13856960	PRJNA673096	AMPLICON	SAMN18139277	SRX10238128	B1064227	Illumina MiniSeq	PAIRED	cDNA	GENOMIC	Severe acute respiratory syndrome coronavirus 2	Homo sapiens	ILLUMINA	2021-01-22	United States	North America	22	2285.78	2169	0.969936	68351606
SRR13856963	PRJNA673096	AMPLICON	SAMN18139234	SRX10238125	B1064230	Illumina MiniSeq	PAIRED	cDNA	GENOMIC	Severe acute respiratory syndrome coronavirus 2	Homo sapiens	ILLUMINA	2021-01-25	United States	North America	28	2546.44	2374	0.986088	76146277
SRR13856964	PRJNA673096	AMPLICON	SAMN18139253	SRX10238124	B1064231	Illumina MiniSeq	PAIRED	cDNA	GENOMIC	Severe acute respiratory syndrome coronavirus 2	Homo sapiens	ILLUMINA	2021-01-25	United States	North America	30	2333.92	1974	0.958599	69791306
SRR13856965	PRJNA673096	AMPLICON	SAMN18139286	SRX10238123	B1064232	Illumina MiniSeq	PAIRED	cDNA	GENOMIC	Severe acute respiratory syndrome coronavirus 2	Homo sapiens	ILLUMINA	2021-01-25	United States	North America	28	2314.7	2006	0.953817	69216537
SRR13856967	PRJNA673096	AMPLICON	SAMN18139247	SRX10238121	B1064235	Illumina MiniSeq	PAIRED	cDNA	GENOMIC	Severe acute respiratory syndrome coronavirus 2	Homo sapiens	ILLUMINA	2021-01-26	United States	North America	17	2961.12	2522	0.986657	88546506
SRR13856968	PRJNA673096	AMPLICON	SAMN18139281	SRX10238120	B1064236	Illumina MiniSeq	PAIRED	cDNA	GENOMIC	Severe acute respiratory syndrome coronavirus 2	Homo sapiens	ILLUMINA	2021-01-25	United States	North America	24	2695.41	2398	0.97843	80600798
SRR13856969	PRJNA673096	AMPLICON	SAMN18139235	SRX10238119	B1064237	Illumina MiniSeq	PAIRED	cDNA	GENOMIC	Severe acute respiratory syndrome coronavirus 2	Homo sapiens	ILLUMINA	2021-01-25	United States	North America	22	1975.34	1840	0.985486	59068559
SRR13856970	PRJNA673096	AMPLICON	SAMN18139260	SRX10238118	B1064238	Illumina MiniSeq	PAIRED	cDNA	GENOMIC	Severe acute respiratory syndrome coronavirus 2	Homo sapiens	ILLUMINA	2021-01-25	United States	North America	29	2550.25	2450	0.985754	76260167
SRR13856971	PRJNA673096	AMPLICON	SAMN18139266	SRX10238117	B1064239	Illumina MiniSeq	PAIRED	cDNA	GENOMIC	Severe acute respiratory syndrome coronavirus 2	Homo sapiens	ILLUMINA	2021-01-25	United States	North America	29	2699.56	2437	0.981039	80724889
SRR13856972	PRJNA673096	AMPLICON	SAMN18139250	SRX10238116	B1064240	Illumina MiniSeq	PAIRED	cDNA	GENOMIC	Severe acute respiratory syndrome coronavirus 2	Homo sapiens	ILLUMINA	2021-01-26	United States	North America	29	2255.22	1728	0.955021	67437742
SRR13856973	PRJNA673096	AMPLICON	SAMN18139278	SRX10238115	B1064268	Illumina MiniSeq	PAIRED	cDNA	GENOMIC	Severe acute respiratory syndrome coronavirus 2	Homo sapiens	ILLUMINA	2021-02-19	United States	North America	25	2637.54	2362	0.978932	78870505
SRR13856974	PRJNA673096	AMPLICON	SAMN18139256	SRX10238114	B1064241	Illumina MiniSeq	PAIRED	cDNA	GENOMIC	Severe acute respiratory syndrome coronavirus 2	Homo sapiens	ILLUMINA	2021-01-26	United States	North America	20	2491.23	2321	0.982008	74495131
SRR13856975	PRJNA673096	AMPLICON	SAMN18139271	SRX10238113	B1064242	Illumina MiniSeq	PAIRED	cDNA	GENOMIC	Severe acute respiratory syndrome coronavirus 2	Homo sapiens	ILLUMINA	2021-01-26	United States	North America	27	2346.87	2012	0.939805	70178472
SRR13856977	PRJNA673096	AMPLICON	SAMN18139280	SRX10238111	B1064244	Illumina MiniSeq	PAIRED	cDNA	GENOMIC	Severe acute respiratory syndrome coronavirus 2	Homo sapiens	ILLUMINA	2021-01-26	United States	North America	25	3024.87	2741	0.983513	90452609
SRR13856978	PRJNA673096	AMPLICON	SAMN18139292	SRX10238110	B1064245	Illumina MiniSeq	PAIRED	cDNA	GENOMIC	Severe acute respiratory syndrome coronavirus 2	Homo sapiens	ILLUMINA	2021-01-27	United States	North America	23	2248.7	1780	0.902853	67242960
SRR13856979	PRJNA673096	AMPLICON	SAMN18139251	SRX10238109	B1064246	Illumina MiniSeq	PAIRED	cDNA	GENOMIC	Severe acute respiratory syndrome coronavirus 2	Homo sapiens	ILLUMINA	2021-01-27	United States	North America	28	2623.08	2353	0.970605	78438108
SRR13856980	PRJNA673096	AMPLICON	SAMN18139268	SRX10238108	B1064247	Illumina MiniSeq	PAIRED	cDNA	GENOMIC	Severe acute respiratory syndrome coronavirus 2	Homo sapiens	ILLUMINA	2021-02-16	United States	North America	30	2611.93	2306	0.936863	78104535
SRR13856981	PRJNA673096	AMPLICON	SAMN18139296	SRX10238107	B1064248	Illumina MiniSeq	PAIRED	cDNA	GENOMIC	Severe acute respiratory syndrome coronavirus 2	Homo sapiens	ILLUMINA	2021-02-16	United States	North America	17	1260.49	915	0.910778	37692564
SRR13856982	PRJNA673096	AMPLICON	SAMN18139243	SRX10238106	B1064250	Illumina MiniSeq	PAIRED	cDNA	GENOMIC	Severe acute respiratory syndrome coronavirus 2	Homo sapiens	ILLUMINA	2021-02-16	United States	North America	29	2443.74	2227	0.975956	73075244
SRR13856983	PRJNA673096	AMPLICON	SAMN18139244	SRX10238105	B1064251	Illumina MiniSeq	PAIRED	cDNA	GENOMIC	Severe acute respiratory syndrome coronavirus 2	Homo sapiens	ILLUMINA	2021-02-17	United States	North America	33	2758.19	2611	0.988396	82478069
SRR13856984	PRJNA673096	AMPLICON	SAMN18139248	SRX10238104	B1064269	Illumina MiniSeq	PAIRED	cDNA	GENOMIC	Severe acute respiratory syndrome coronavirus 2	Homo sapiens	ILLUMINA	2021-02-20	United States	North America	38	2846.21	2715	0.991539	85110346
SRR13856985	PRJNA673096	AMPLICON	SAMN18139245	SRX10238103	B1064252	Illumina MiniSeq	PAIRED	cDNA	GENOMIC	Severe acute respiratory syndrome coronavirus 2	Homo sapiens	ILLUMINA	2021-02-17	United States	North America	25	2657.44	2381	0.97619	79465400
SRR13856986	PRJNA673096	AMPLICON	SAMN18139264	SRX10238102	B1064253	Illumina MiniSeq	PAIRED	cDNA	GENOMIC	Severe acute respiratory syndrome coronavirus 2	Homo sapiens	ILLUMINA	2021-02-19	United States	North America	25	2456.61	2232	0.961342	73460147
SRR13856988	PRJNA673096	AMPLICON	SAMN18139295	SRX10238100	B1064255	Illumina MiniSeq	PAIRED	cDNA	GENOMIC	Severe acute respiratory syndrome coronavirus 2	Homo sapiens	ILLUMINA	2021-02-18	United States	North America	24	3271.72	2898	0.972879	97834324
SRR13856989	PRJNA673096	AMPLICON	SAMN18139263	SRX10238099	B1064256	Illumina MiniSeq	PAIRED	cDNA	GENOMIC	Severe acute respiratory syndrome coronavirus 2	Homo sapiens	ILLUMINA	2021-02-17	United States	North America	27	2486.71	2262	0.978062	74359990
SRR13856991	PRJNA673096	AMPLICON	SAMN18139291	SRX10238097	B1064258	Illumina MiniSeq	PAIRED	cDNA	GENOMIC	Severe acute respiratory syndrome coronavirus 2	Homo sapiens	ILLUMINA	2021-02-19	United States	North America	21	2268.47	2037	0.934221	67834177
SRR13856992	PRJNA673096	AMPLICON	SAMN18139283	SRX10238096	B1064259	Illumina MiniSeq	PAIRED	cDNA	GENOMIC	Severe acute respiratory syndrome coronavirus 2	Homo sapiens	ILLUMINA	2021-02-19	United States	North America	23	2770.66	2605	0.983146	82851179
SRR13856993	PRJNA673096	AMPLICON	SAMN18139288	SRX10238095	B1064260	Illumina MiniSeq	PAIRED	cDNA	GENOMIC	Severe acute respiratory syndrome coronavirus 2	Homo sapiens	ILLUMINA	2021-02-19	United States	North America	21	2426.54	2151	0.962144	72560840
SRR13856994	PRJNA673096	AMPLICON	SAMN18139270	SRX10238094	B1064261	Illumina MiniSeq	PAIRED	cDNA	GENOMIC	Severe acute respiratory syndrome coronavirus 2	Homo sapiens	ILLUMINA	2021-02-19	United States	North America	20	3059.02	2772	0.975153	91473732
SRR13856995	PRJNA673096	AMPLICON	SAMN18139289	SRX10238093	B1064270	Illumina MiniSeq	PAIRED	cDNA	GENOMIC	Severe acute respiratory syndrome coronavirus 2	Homo sapiens	ILLUMINA	2021-02-21	United States	North America	40	2766.33	2505	0.983346	82721694
SRR13867884	PRJNA686984	AMPLICON	SAMN18173952	SRX10248602	CO-CDPHE-2100438100	Illumina MiSeq	PAIRED	PCR	VIRAL RNA	Severe acute respiratory syndrome coronavirus 2	Homo sapiens	ILLUMINA	2021-02-17	United States	North America	44	1442.78	1379	0.995419	43143404
SRR13867885	PRJNA686984	AMPLICON	SAMN18173951	SRX10248601	CO-CDPHE-2100438093	Illumina MiSeq	PAIRED	PCR	VIRAL RNA	Severe acute respiratory syndrome coronavirus 2	Homo sapiens	ILLUMINA	2021-02-15	United States	North America	42	2125.85	2162	0.994817	63569424
SRR13867886	PRJNA686984	AMPLICON	SAMN18173950	SRX10248600	CO-CDPHE-2100437986	Illumina MiSeq	PAIRED	PCR	VIRAL RNA	Severe acute respiratory syndrome coronavirus 2	Homo sapiens	ILLUMINA	2021-02-16	United States	North America	20	1329.32	1341	0.938133	39750595
SRR13867887	PRJNA686984	AMPLICON	SAMN18173949	SRX10248599	CO-CDPHE-2100428246	Illumina MiSeq	PAIRED	PCR	VIRAL RNA	Severe acute respiratory syndrome coronavirus 2	Homo sapiens	ILLUMINA	2021-02-16	United States	North America	29	561.712	549	0.995786	16796870
SRR13867888	PRJNA686984	AMPLICON	SAMN18173948	SRX10248598	CO-CDPHE-2100427407	Illumina MiSeq	PAIRED	PCR	VIRAL RNA	Severe acute respiratory syndrome coronavirus 2	Homo sapiens	ILLUMINA	2021-02-16	United States	North America	26	1659.97	1694	0.990034	49638103
SRR13867890	PRJNA686984	AMPLICON	SAMN18173946	SRX10248596	CO-CDPHE-2100427184	Illumina MiSeq	PAIRED	PCR	VIRAL RNA	Severe acute respiratory syndrome coronavirus 2	Homo sapiens	ILLUMINA	2021-02-14	United States	North America	40	1343.62	1283	0.995954	40178196
SRR13867893	PRJNA686984	AMPLICON	SAMN18173943	SRX10248593	CO-CDPHE-2100426215	Illumina MiSeq	PAIRED	PCR	VIRAL RNA	Severe acute respiratory syndrome coronavirus 2	Homo sapiens	ILLUMINA	2021-02-16	United States	North America	31	2548.4	2672	0.994181	76204726
SRR13867894	PRJNA686984	AMPLICON	SAMN18173862	SRX10248592	CO-CDPHE-2011121157	Illumina MiSeq	PAIRED	PCR	VIRAL RNA	Severe acute respiratory syndrome coronavirus 2	Homo sapiens	ILLUMINA	2020-11-12	United States	North America	18	1905.96	1830	0.995954	56993778
SRR13867895	PRJNA686984	AMPLICON	SAMN18173942	SRX10248591	CO-CDPHE-2100425793	Illumina MiSeq	PAIRED	PCR	VIRAL RNA	Severe acute respiratory syndrome coronavirus 2	Homo sapiens	ILLUMINA	2021-02-16	United States	North America	23	1343.47	1351	0.986322	40173682
SRR13867896	PRJNA686984	AMPLICON	SAMN18173941	SRX10248590	CO-CDPHE-2100425696	Illumina MiSeq	PAIRED	PCR	VIRAL RNA	Severe acute respiratory syndrome coronavirus 2	Homo sapiens	ILLUMINA	2021-02-16	United States	North America	31	2781.67	2671	0.995954	83180202
SRR13867897	PRJNA686984	AMPLICON	SAMN18173940	SRX10248589	CO-CDPHE-2100425045	Illumina MiSeq	PAIRED	PCR	VIRAL RNA	Severe acute respiratory syndrome coronavirus 2	Homo sapiens	ILLUMINA	2021-02-15	United States	North America	28	914.312	871	0.995753	27340674
SRR13867898	PRJNA686984	AMPLICON	SAMN18173939	SRX10248588	CO-CDPHE-2100424864	Illumina MiSeq	PAIRED	PCR	VIRAL RNA	Severe acute respiratory syndrome coronavirus 2	Homo sapiens	ILLUMINA	2021-02-16	United States	North America	32	1224.62	1187	0.995954	36619683
SRR13867899	PRJNA686984	AMPLICON	SAMN18173938	SRX10248587	CO-CDPHE-2100424833	Illumina MiSeq	PAIRED	PCR	VIRAL RNA	Severe acute respiratory syndrome coronavirus 2	Homo sapiens	ILLUMINA	2021-02-15	United States	North America	27	1499.03	1478	0.99592	44825425
SRR13867900	PRJNA686984	AMPLICON	SAMN18173937	SRX10248586	CO-CDPHE-2100423728	Illumina MiSeq	PAIRED	PCR	VIRAL RNA	Severe acute respiratory syndrome coronavirus 2	Homo sapiens	ILLUMINA	2021-02-15	United States	North America	25	1682.98	1623	0.995954	50326051
SRR13867901	PRJNA686984	AMPLICON	SAMN18173936	SRX10248585	CO-CDPHE-2100422900	Illumina MiSeq	PAIRED	PCR	VIRAL RNA	Severe acute respiratory syndrome coronavirus 2	Homo sapiens	ILLUMINA	2021-02-16	United States	North America	22	1001.54	966	0.995954	29948954
SRR13867902	PRJNA686984	AMPLICON	SAMN18173935	SRX10248584	CO-CDPHE-2100422802	Illumina MiSeq	PAIRED	PCR	VIRAL RNA	Severe acute respiratory syndrome coronavirus 2	Homo sapiens	ILLUMINA	2021-02-16	United States	North America	22	1132.18	1130	0.975721	33855466
SRR13867903	PRJNA686984	AMPLICON	SAMN18173934	SRX10248583	CO-CDPHE-2100422770	Illumina MiSeq	PAIRED	PCR	VIRAL RNA	Severe acute respiratory syndrome coronavirus 2	Homo sapiens	ILLUMINA	2021-02-16	United States	North America	22	1104.23	1073	0.979701	33019935
SRR13867905	PRJNA686984	AMPLICON	SAMN18173861	SRX10248581	CO-CDPHE-2011120894	Illumina MiSeq	PAIRED	PCR	VIRAL RNA	Severe acute respiratory syndrome coronavirus 2	Homo sapiens	ILLUMINA	2020-11-12	United States	North America	20	1155.03	1067	0.994047	34538832
SRR13867906	PRJNA686984	AMPLICON	SAMN18173932	SRX10248580	CO-CDPHE-2100422760	Illumina MiSeq	PAIRED	PCR	VIRAL RNA	Severe acute respiratory syndrome coronavirus 2	Homo sapiens	ILLUMINA	2021-02-16	United States	North America	23	3162.09	3071	0.995954	94556005
SRR13867908	PRJNA686984	AMPLICON	SAMN18173930	SRX10248578	CO-CDPHE-2100422716	Illumina MiSeq	PAIRED	PCR	VIRAL RNA	Severe acute respiratory syndrome coronavirus 2	Homo sapiens	ILLUMINA	2021-02-16	United States	North America	24	1304.7	1273	0.995954	39014592
SRR13867909	PRJNA686984	AMPLICON	SAMN18173929	SRX10248577	CO-CDPHE-2100422672	Illumina MiSeq	PAIRED	PCR	VIRAL RNA	Severe acute respiratory syndrome coronavirus 2	Homo sapiens	ILLUMINA	2021-02-16	United States	North America	24	1689.34	1641	0.995954	50516325
SRR13867910	PRJNA686984	AMPLICON	SAMN18173928	SRX10248576	CO-CDPHE-2100422651	Illumina MiSeq	PAIRED	PCR	VIRAL RNA	Severe acute respiratory syndrome coronavirus 2	Homo sapiens	ILLUMINA	2021-02-16	United States	North America	20	513.805	528	0.917734	15364305
SRR13867912	PRJNA686984	AMPLICON	SAMN18173926	SRX10248574	CO-CDPHE-2100422639	Illumina MiSeq	PAIRED	PCR	VIRAL RNA	Severe acute respiratory syndrome coronavirus 2	Homo sapiens	ILLUMINA	2021-02-16	United States	North America	22	1652.62	1582	0.995954	49418368
SRR13867914	PRJNA686984	AMPLICON	SAMN18173924	SRX10248572	CO-CDPHE-2100422590	Illumina MiSeq	PAIRED	PCR	VIRAL RNA	Severe acute respiratory syndrome coronavirus 2	Homo sapiens	ILLUMINA	2021-02-16	United States	North America	23	1419.64	1408	0.980604	42451398
SRR13867915	PRJNA686984	AMPLICON	SAMN18173923	SRX10248571	CO-CDPHE-2100422586	Illumina MiSeq	PAIRED	PCR	VIRAL RNA	Severe acute respiratory syndrome coronavirus 2	Homo sapiens	ILLUMINA	2021-02-16	United States	North America	22	2194.78	2185	0.962144	65630554
SRR13867916	PRJNA686984	AMPLICON	SAMN18173860	SRX10248570	CO-CDPHE-2011120805	Illumina MiSeq	PAIRED	PCR	VIRAL RNA	Severe acute respiratory syndrome coronavirus 2	Homo sapiens	ILLUMINA	2020-11-12	United States	North America	23	1314	1266	0.995954	39292624
SRR13867917	PRJNA686984	AMPLICON	SAMN18173922	SRX10248569	CO-CDPHE-2100422584	Illumina MiSeq	PAIRED	PCR	VIRAL RNA	Severe acute respiratory syndrome coronavirus 2	Homo sapiens	ILLUMINA	2021-02-16	United States	North America	21	1445.8	1433	0.993211	43233821
SRR13867918	PRJNA686984	AMPLICON	SAMN18173921	SRX10248568	CO-CDPHE-2100422582	Illumina MiSeq	PAIRED	PCR	VIRAL RNA	Severe acute respiratory syndrome coronavirus 2	Homo sapiens	ILLUMINA	2021-02-16	United States	North America	23	809.913	784	0.995954	24218827
SRR13867919	PRJNA686984	AMPLICON	SAMN18173920	SRX10248567	CO-CDPHE-2100422573	Illumina MiSeq	PAIRED	PCR	VIRAL RNA	Severe acute respiratory syndrome coronavirus 2	Homo sapiens	ILLUMINA	2021-02-16	United States	North America	25	1132.2	1161	0.968833	33856208
SRR13867920	PRJNA686984	AMPLICON	SAMN18173919	SRX10248566	CO-CDPHE-2100422569	Illumina MiSeq	PAIRED	PCR	VIRAL RNA	Severe acute respiratory syndrome coronavirus 2	Homo sapiens	ILLUMINA	2021-02-16	United States	North America	21	3158.11	3254	0.980905	94437101
SRR13867921	PRJNA686984	AMPLICON	SAMN18173918	SRX10248565	CO-CDPHE-2100422561	Illumina MiSeq	PAIRED	PCR	VIRAL RNA	Severe acute respiratory syndrome coronavirus 2	Homo sapiens	ILLUMINA	2021-02-16	United States	North America	23	2297.87	2251	0.995954	68713234
SRR13867924	PRJNA686984	AMPLICON	SAMN18173915	SRX10248562	CO-CDPHE-2100422519	Illumina MiSeq	PAIRED	PCR	VIRAL RNA	Severe acute respiratory syndrome coronavirus 2	Homo sapiens	ILLUMINA	2021-02-16	United States	North America	20	2422.86	2297	0.936361	72450846
SRR13867925	PRJNA686984	AMPLICON	SAMN18173914	SRX10248561	CO-CDPHE-2100422510	Illumina MiSeq	PAIRED	PCR	VIRAL RNA	Severe acute respiratory syndrome coronavirus 2	Homo sapiens	ILLUMINA	2021-02-16	United States	North America	20	1127.95	1130	0.939337	33729093
SRR13867926	PRJNA686984	AMPLICON	SAMN18173913	SRX10248560	CO-CDPHE-2100422500	Illumina MiSeq	PAIRED	PCR	VIRAL RNA	Severe acute respiratory syndrome coronavirus 2	Homo sapiens	ILLUMINA	2021-02-16	United States	North America	18	1222.31	1186	0.907534	36550839
SRR13867927	PRJNA686984	AMPLICON	SAMN18173859	SRX10248559	CO-CDPHE-2011073275	Illumina MiSeq	PAIRED	PCR	VIRAL RNA	Severe acute respiratory syndrome coronavirus 2	Homo sapiens	ILLUMINA	2020-11-06	United States	North America	22	1254.76	1249	0.936762	37520956
SRR13867928	PRJNA686984	AMPLICON	SAMN18173912	SRX10248558	CO-CDPHE-2100422467	Illumina MiSeq	PAIRED	PCR	VIRAL RNA	Severe acute respiratory syndrome coronavirus 2	Homo sapiens	ILLUMINA	2021-02-16	United States	North America	21	633.118	622	0.980035	18932141
SRR13867929	PRJNA686984	AMPLICON	SAMN18173911	SRX10248557	CO-CDPHE-2100422464	Illumina MiSeq	PAIRED	PCR	VIRAL RNA	Severe acute respiratory syndrome coronavirus 2	Homo sapiens	ILLUMINA	2021-02-16	United States	North America	20	1639.72	1625	0.965288	49032685
SRR13867930	PRJNA686984	AMPLICON	SAMN18173910	SRX10248556	CO-CDPHE-2100422459	Illumina MiSeq	PAIRED	PCR	VIRAL RNA	Severe acute respiratory syndrome coronavirus 2	Homo sapiens	ILLUMINA	2021-02-16	United States	North America	21	2865.63	2945	0.988396	85690850
SRR13867931	PRJNA686984	AMPLICON	SAMN18173909	SRX10248555	CO-CDPHE-2100422423	Illumina MiSeq	PAIRED	PCR	VIRAL RNA	Severe acute respiratory syndrome coronavirus 2	Homo sapiens	ILLUMINA	2021-02-16	United States	North America	20	1388.5	1408	0.949604	41520342
SRR13867932	PRJNA686984	AMPLICON	SAMN18173908	SRX10248554	CO-CDPHE-2100422409	Illumina MiSeq	PAIRED	PCR	VIRAL RNA	Severe acute respiratory syndrome coronavirus 2	Homo sapiens	ILLUMINA	2021-02-16	United States	North America	25	1790.83	1740	0.995954	53551307
SRR13867933	PRJNA686984	AMPLICON	SAMN18173907	SRX10248553	CO-CDPHE-2100422405	Illumina MiSeq	PAIRED	PCR	VIRAL RNA	Severe acute respiratory syndrome coronavirus 2	Homo sapiens	ILLUMINA	2021-02-16	United States	North America	22	2182.39	2124	0.995954	65259877
SRR13867934	PRJNA686984	AMPLICON	SAMN18173906	SRX10248552	CO-CDPHE-2100422375	Illumina MiSeq	PAIRED	PCR	VIRAL RNA	Severe acute respiratory syndrome coronavirus 2	Homo sapiens	ILLUMINA	2021-02-16	United States	North America	22	2134.27	2240	0.968465	63820935
SRR13867935	PRJNA686984	AMPLICON	SAMN18173905	SRX10248551	CO-CDPHE-2100422350	Illumina MiSeq	PAIRED	PCR	VIRAL RNA	Severe acute respiratory syndrome coronavirus 2	Homo sapiens	ILLUMINA	2021-02-16	United States	North America	22	2095.3	2108	0.99388	62655729
SRR13867936	PRJNA686984	AMPLICON	SAMN18173904	SRX10248550	CO-CDPHE-2100422339	Illumina MiSeq	PAIRED	PCR	VIRAL RNA	Severe acute respiratory syndrome coronavirus 2	Homo sapiens	ILLUMINA	2021-02-16	United States	North America	24	2644.75	2551	0.995954	79086011
SRR13867937	PRJNA686984	AMPLICON	SAMN18173903	SRX10248549	CO-CDPHE-2100422326	Illumina MiSeq	PAIRED	PCR	VIRAL RNA	Severe acute respiratory syndrome coronavirus 2	Homo sapiens	ILLUMINA	2021-02-16	United States	North America	22	1023.18	987	0.995954	30596058
SRR13867938	PRJNA686984	AMPLICON	SAMN18173858	SRX10248548	CO-CDPHE-2011016836	Illumina MiSeq	PAIRED	PCR	VIRAL RNA	Severe acute respiratory syndrome coronavirus 2	Homo sapiens	ILLUMINA	2020-11-01	United States	North America	22	1213.76	1221	0.990302	36295199
SRR13867939	PRJNA686984	AMPLICON	SAMN18173902	SRX10248547	CO-CDPHE-2100422269	Illumina MiSeq	PAIRED	PCR	VIRAL RNA	Severe acute respiratory syndrome coronavirus 2	Homo sapiens	ILLUMINA	2021-02-16	United States	North America	23	1700.46	1635	0.995954	50848722
SRR13867940	PRJNA686984	AMPLICON	SAMN18173901	SRX10248546	CO-CDPHE-2100422264	Illumina MiSeq	PAIRED	PCR	VIRAL RNA	Severe acute respiratory syndrome coronavirus 2	Homo sapiens	ILLUMINA	2021-02-16	United States	North America	21	1168.04	1128	0.9279	34928033
SRR13867941	PRJNA686984	AMPLICON	SAMN18173900	SRX10248545	CO-CDPHE-2100422262	Illumina MiSeq	PAIRED	PCR	VIRAL RNA	Severe acute respiratory syndrome coronavirus 2	Homo sapiens	ILLUMINA	2021-02-16	United States	North America	20	1475.95	1483	0.946393	44135461
SRR13867943	PRJNA686984	AMPLICON	SAMN18173898	SRX10248543	CO-CDPHE-2100422253	Illumina MiSeq	PAIRED	PCR	VIRAL RNA	Severe acute respiratory syndrome coronavirus 2	Homo sapiens	ILLUMINA	2021-02-16	United States	North America	23	1985.65	1868	0.995954	59376961
SRR13867944	PRJNA686984	AMPLICON	SAMN18173897	SRX10248542	CO-CDPHE-2100422250	Illumina MiSeq	PAIRED	PCR	VIRAL RNA	Severe acute respiratory syndrome coronavirus 2	Homo sapiens	ILLUMINA	2021-02-16	United States	North America	23	1298.16	1184	0.98659	38818802
SRR13867945	PRJNA686984	AMPLICON	SAMN18173896	SRX10248541	CO-CDPHE-2100422218	Illumina MiSeq	PAIRED	PCR	VIRAL RNA	Severe acute respiratory syndrome coronavirus 2	Homo sapiens	ILLUMINA	2021-02-16	United States	North America	22	1073.72	1082	0.969033	32107319
SRR13867947	PRJNA686984	AMPLICON	SAMN18173894	SRX10248539	CO-CDPHE-2100421593	Illumina MiSeq	PAIRED	PCR	VIRAL RNA	Severe acute respiratory syndrome coronavirus 2	Homo sapiens	ILLUMINA	2021-02-15	United States	North America	25	1740.47	1784	0.958365	52045361
SRR13867949	PRJNA686984	AMPLICON	SAMN18173857	SRX10248537	CO-CDPHE-2011016766	Illumina MiSeq	PAIRED	PCR	VIRAL RNA	Severe acute respiratory syndrome coronavirus 2	Homo sapiens	ILLUMINA	2020-11-01	United States	North America	23	1052.4	1049	0.988897	31469932
SRR13867950	PRJNA686984	AMPLICON	SAMN18173892	SRX10248536	CO-CDPHE-2100418890	Illumina MiSeq	PAIRED	PCR	VIRAL RNA	Severe acute respiratory syndrome coronavirus 2	Homo sapiens	ILLUMINA	2021-02-15	United States	North America	29	1188.85	1216	0.987025	35550170
SRR13867951	PRJNA686984	AMPLICON	SAMN18173891	SRX10248535	CO-CDPHE-2100418799	Illumina MiSeq	PAIRED	PCR	VIRAL RNA	Severe acute respiratory syndrome coronavirus 2	Homo sapiens	ILLUMINA	2021-02-16	United States	North America	25	507.104	523	0.910042	15163931
SRR13867954	PRJNA686984	AMPLICON	SAMN18173888	SRX10248532	CO-CDPHE-2100402204	Illumina MiSeq	PAIRED	PCR	VIRAL RNA	Severe acute respiratory syndrome coronavirus 2	Homo sapiens	ILLUMINA	2021-02-12	United States	North America	29	1547.47	1483	0.988663	46273998
SRR13867958	PRJNA686984	AMPLICON	SAMN18173884	SRX10248528	CO-CDPHE-2100386036	Illumina MiSeq	PAIRED	PCR	VIRAL RNA	Severe acute respiratory syndrome coronavirus 2	Homo sapiens	ILLUMINA	2021-02-10	United States	North America	35	1995.61	1996	0.995954	59674815
SRR13867960	PRJNA686984	AMPLICON	SAMN18173856	SRX10248526	CO-CDPHE-2011016419	Illumina MiSeq	PAIRED	PCR	VIRAL RNA	Severe acute respiratory syndrome coronavirus 2	Homo sapiens	ILLUMINA	2020-11-01	United States	North America	23	1300.46	1297	0.982042	38887669
SRR13867961	PRJNA686984	AMPLICON	SAMN18173882	SRX10248525	CO-CDPHE-2100379221	Illumina MiSeq	PAIRED	PCR	VIRAL RNA	Severe acute respiratory syndrome coronavirus 2	Homo sapiens	ILLUMINA	2021-02-09	United States	North America	22	909.569	936	0.959135	27198831
SRR13867962	PRJNA686984	AMPLICON	SAMN18173881	SRX10248524	CO-CDPHE-2100366278	Illumina MiSeq	PAIRED	PCR	VIRAL RNA	Severe acute respiratory syndrome coronavirus 2	Homo sapiens	ILLUMINA	2021-02-08	United States	North America	29	1287.23	1249	0.99378	38492154
SRR13867963	PRJNA686984	AMPLICON	SAMN18173880	SRX10248523	CO-CDPHE-2100326654	Illumina MiSeq	PAIRED	PCR	VIRAL RNA	Severe acute respiratory syndrome coronavirus 2	Homo sapiens	ILLUMINA	2021-02-02	United States	North America	25	745.817	731	0.995653	22302155
SRR13867964	PRJNA686984	AMPLICON	SAMN18173879	SRX10248522	CO-CDPHE-2100313343	Illumina MiSeq	PAIRED	PCR	VIRAL RNA	Severe acute respiratory syndrome coronavirus 2	Homo sapiens	ILLUMINA	2021-02-01	United States	North America	21	1427.95	1396	0.995619	42699885
SRR13867965	PRJNA686984	AMPLICON	SAMN18173878	SRX10248521	CO-CDPHE-2100313114	Illumina MiSeq	PAIRED	PCR	VIRAL RNA	Severe acute respiratory syndrome coronavirus 2	Homo sapiens	ILLUMINA	2021-02-01	United States	North America	29	1219.28	1158	0.995954	36460220
SRR13867966	PRJNA686984	AMPLICON	SAMN18173877	SRX10248520	CO-CDPHE-2100251403	Illumina MiSeq	PAIRED	PCR	VIRAL RNA	Severe acute respiratory syndrome coronavirus 2	Homo sapiens	ILLUMINA	2021-01-21	United States	North America	23	1442.34	1431	0.962077	43130240
SRR13867967	PRJNA686984	AMPLICON	SAMN18173876	SRX10248519	CO-CDPHE-2100007082	Illumina MiSeq	PAIRED	PCR	VIRAL RNA	Severe acute respiratory syndrome coronavirus 2	Homo sapiens	ILLUMINA	2020-11-23	United States	North America	20	1901.75	1847	0.995954	56868097
SRR13867968	PRJNA686984	AMPLICON	SAMN18173875	SRX10248518	CO-CDPHE-2100007078	Illumina MiSeq	PAIRED	PCR	VIRAL RNA	Severe acute respiratory syndrome coronavirus 2	Homo sapiens	ILLUMINA	2020-11-23	United States	North America	21	1676.07	1624	0.995954	50119445
SRR13867969	PRJNA686984	AMPLICON	SAMN18173874	SRX10248517	CO-CDPHE-2011221706	Illumina MiSeq	PAIRED	PCR	VIRAL RNA	Severe acute respiratory syndrome coronavirus 2	Homo sapiens	ILLUMINA	2020-11-16	United States	North America	18	2194.5	2202	0.990503	65622035
SRR13867970	PRJNA686984	AMPLICON	SAMN18174061	SRX10248516	CO-CDPHE-2100489407	Illumina MiSeq	PAIRED	PCR	VIRAL RNA	Severe acute respiratory syndrome coronavirus 2	Homo sapiens	ILLUMINA	2021-02-24	United States	North America	39	1977.32	2025	0.993078	59127800
SRR13867971	PRJNA686984	AMPLICON	SAMN18174060	SRX10248515	CO-CDPHE-2100489388	Illumina MiSeq	PAIRED	PCR	VIRAL RNA	Severe acute respiratory syndrome coronavirus 2	Homo sapiens	ILLUMINA	2021-02-24	United States	North America	29	972.308	943	0.993813	29074926
SRR13867972	PRJNA686984	AMPLICON	SAMN18174059	SRX10248514	CO-CDPHE-2100489384	Illumina MiSeq	PAIRED	PCR	VIRAL RNA	Severe acute respiratory syndrome coronavirus 2	Homo sapiens	ILLUMINA	2021-02-23	United States	North America	28	1298.96	1185	0.905963	38842811
SRR13867974	PRJNA686984	AMPLICON	SAMN18174057	SRX10248512	CO-CDPHE-2100489371	Illumina MiSeq	PAIRED	PCR	VIRAL RNA	Severe acute respiratory syndrome coronavirus 2	Homo sapiens	ILLUMINA	2021-02-24	United States	North America	27	1947.1	1931	0.92693	58224166
SRR13867975	PRJNA686984	AMPLICON	SAMN18174056	SRX10248511	CO-CDPHE-2100489368	Illumina MiSeq	PAIRED	PCR	VIRAL RNA	Severe acute respiratory syndrome coronavirus 2	Homo sapiens	ILLUMINA	2021-02-24	United States	North America	29	1291.31	1267	0.995954	38613897
SRR13867976	PRJNA686984	AMPLICON	SAMN18174055	SRX10248510	CO-CDPHE-2100489365	Illumina MiSeq	PAIRED	PCR	VIRAL RNA	Severe acute respiratory syndrome coronavirus 2	Homo sapiens	ILLUMINA	2021-02-23	United States	North America	26	1477.91	1556	0.968799	44193949
SRR13867977	PRJNA686984	AMPLICON	SAMN18174054	SRX10248509	CO-CDPHE-2100489357	Illumina MiSeq	PAIRED	PCR	VIRAL RNA	Severe acute respiratory syndrome coronavirus 2	Homo sapiens	ILLUMINA	2021-02-24	United States	North America	27	1370.16	1353	0.988262	40972020
SRR13867978	PRJNA686984	AMPLICON	SAMN18174053	SRX10248508	CO-CDPHE-2100489347	Illumina MiSeq	PAIRED	PCR	VIRAL RNA	Severe acute respiratory syndrome coronavirus 2	Homo sapiens	ILLUMINA	2021-02-23	United States	North America	29	1580.82	1649	0.968465	47271207
SRR13867980	PRJNA686984	AMPLICON	SAMN18173855	SRX10248506	CO-CDPHE-2010316305	Illumina MiSeq	PAIRED	PCR	VIRAL RNA	Severe acute respiratory syndrome coronavirus 2	Homo sapiens	ILLUMINA	2020-10-28	United States	North America	21	1758.28	1636	0.995954	52577724
SRR13867981	PRJNA686984	AMPLICON	SAMN18174052	SRX10248505	CO-CDPHE-2100489338	Illumina MiSeq	PAIRED	PCR	VIRAL RNA	Severe acute respiratory syndrome coronavirus 2	Homo sapiens	ILLUMINA	2021-02-24	United States	North America	31	1770.48	1677	0.995653	52942747
SRR13867982	PRJNA686984	AMPLICON	SAMN18174051	SRX10248504	CO-CDPHE-2100489332	Illumina MiSeq	PAIRED	PCR	VIRAL RNA	Severe acute respiratory syndrome coronavirus 2	Homo sapiens	ILLUMINA	2021-02-24	United States	North America	28	1407.91	1514	0.94442	42100642
SRR13867985	PRJNA686984	AMPLICON	SAMN18174048	SRX10248501	CO-CDPHE-2100478911	Illumina MiSeq	PAIRED	PCR	VIRAL RNA	Severe acute respiratory syndrome coronavirus 2	Homo sapiens	ILLUMINA	2021-02-21	United States	North America	42	1974.44	1892	0.995452	59041545
SRR13867986	PRJNA686984	AMPLICON	SAMN18174047	SRX10248500	CO-CDPHE-2100478896	Illumina MiSeq	PAIRED	PCR	VIRAL RNA	Severe acute respiratory syndrome coronavirus 2	Homo sapiens	ILLUMINA	2021-02-22	United States	North America	25	1974.66	1978	0.994616	59048153
SRR13867987	PRJNA686984	AMPLICON	SAMN18174046	SRX10248499	CO-CDPHE-2100478891	Illumina MiSeq	PAIRED	PCR	VIRAL RNA	Severe acute respiratory syndrome coronavirus 2	Homo sapiens	ILLUMINA	2021-02-23	United States	North America	34	1956.49	1898	0.995954	58504896
SRR13867988	PRJNA686984	AMPLICON	SAMN18174045	SRX10248498	CO-CDPHE-2100478887	Illumina MiSeq	PAIRED	PCR	VIRAL RNA	Severe acute respiratory syndrome coronavirus 2	Homo sapiens	ILLUMINA	2021-02-20	United States	North America	27	2220.73	2122	0.995954	66406367
SRR13867989	PRJNA686984	AMPLICON	SAMN18174044	SRX10248497	CO-CDPHE-2100478884	Illumina MiSeq	PAIRED	PCR	VIRAL RNA	Severe acute respiratory syndrome coronavirus 2	Homo sapiens	ILLUMINA	2021-02-23	United States	North America	39	1715.8	1783	0.962077	51307664
SRR13867990	PRJNA686984	AMPLICON	SAMN18174043	SRX10248496	CO-CDPHE-2100478876	Illumina MiSeq	PAIRED	PCR	VIRAL RNA	Severe acute respiratory syndrome coronavirus 2	Homo sapiens	ILLUMINA	2021-02-23	United States	North America	41	2098.61	2009	0.995452	62754658
SRR13867992	PRJNA686984	AMPLICON	SAMN18174042	SRX10248494	CO-CDPHE-2100478870	Illumina MiSeq	PAIRED	PCR	VIRAL RNA	Severe acute respiratory syndrome coronavirus 2	Homo sapiens	ILLUMINA	2021-02-23	United States	North America	39	1879	1975	0.975086	56187778
SRR13867993	PRJNA686984	AMPLICON	SAMN18174041	SRX10248493	CO-CDPHE-2100478869	Illumina MiSeq	PAIRED	PCR	VIRAL RNA	Severe acute respiratory syndrome coronavirus 2	Homo sapiens	ILLUMINA	2021-02-20	United States	North America	44	1163.63	1108	0.903689	34795986
SRR13867995	PRJNA686984	AMPLICON	SAMN18174039	SRX10248491	CO-CDPHE-2100478860	Illumina MiSeq	PAIRED	PCR	VIRAL RNA	Severe acute respiratory syndrome coronavirus 2	Homo sapiens	ILLUMINA	2021-02-20	United States	North America	26	1718.83	1660	0.995084	51398274
SRR13867996	PRJNA686984	AMPLICON	SAMN18174038	SRX10248490	CO-CDPHE-2100478851	Illumina MiSeq	PAIRED	PCR	VIRAL RNA	Severe acute respiratory syndrome coronavirus 2	Homo sapiens	ILLUMINA	2021-02-20	United States	North America	25	1669.47	1644	0.900612	49922080
SRR13867997	PRJNA686984	AMPLICON	SAMN18174037	SRX10248489	CO-CDPHE-2100478835	Illumina MiSeq	PAIRED	PCR	VIRAL RNA	Severe acute respiratory syndrome coronavirus 2	Homo sapiens	ILLUMINA	2021-02-22	United States	North America	41	1683.38	1660	0.989466	50338183
SRR13867998	PRJNA686984	AMPLICON	SAMN18174036	SRX10248488	CO-CDPHE-2100478832	Illumina MiSeq	PAIRED	PCR	VIRAL RNA	Severe acute respiratory syndrome coronavirus 2	Homo sapiens	ILLUMINA	2021-02-22	United States	North America	39	1811.78	1623	0.912517	54177525
SRR13867999	PRJNA686984	AMPLICON	SAMN18174035	SRX10248487	CO-CDPHE-2100478828	Illumina MiSeq	PAIRED	PCR	VIRAL RNA	Severe acute respiratory syndrome coronavirus 2	Homo sapiens	ILLUMINA	2021-02-22	United States	North America	39	1584.5	1641	0.976156	47381334
SRR13868000	PRJNA686984	AMPLICON	SAMN18174034	SRX10248486	CO-CDPHE-2100478825	Illumina MiSeq	PAIRED	PCR	VIRAL RNA	Severe acute respiratory syndrome coronavirus 2	Homo sapiens	ILLUMINA	2021-02-22	United States	North America	44	1706.34	1648	0.991171	51024645
SRR13868002	PRJNA686984	AMPLICON	SAMN18173871	SRX10248484	CO-CDPHE-2011140331	Illumina MiSeq	PAIRED	PCR	VIRAL RNA	Severe acute respiratory syndrome coronavirus 2	Homo sapiens	ILLUMINA	2020-11-13	United States	North America	18	1704.25	1817	0.969669	50962203
SRR13868003	PRJNA686984	AMPLICON	SAMN18174032	SRX10248483	CO-CDPHE-2100478816	Illumina MiSeq	PAIRED	PCR	VIRAL RNA	Severe acute respiratory syndrome coronavirus 2	Homo sapiens	ILLUMINA	2021-02-22	United States	North America	44	908.468	848	0.993613	27165912
SRR13868004	PRJNA686984	AMPLICON	SAMN18174031	SRX10248482	CO-CDPHE-2100478814	Illumina MiSeq	PAIRED	PCR	VIRAL RNA	Severe acute respiratory syndrome coronavirus 2	Homo sapiens	ILLUMINA	2021-02-22	United States	North America	42	800.625	832	0.951744	23941090
SRR13868005	PRJNA686984	AMPLICON	SAMN18174030	SRX10248481	CO-CDPHE-2100478807	Illumina MiSeq	PAIRED	PCR	VIRAL RNA	Severe acute respiratory syndrome coronavirus 2	Homo sapiens	ILLUMINA	2021-02-22	United States	North America	40	804.815	820	0.958098	24066379
SRR13868006	PRJNA686984	AMPLICON	SAMN18174029	SRX10248480	CO-CDPHE-2100478805	Illumina MiSeq	PAIRED	PCR	VIRAL RNA	Severe acute respiratory syndrome coronavirus 2	Homo sapiens	ILLUMINA	2021-02-19	United States	North America	45	944.121	913	0.995051	28232036
SRR13868007	PRJNA686984	AMPLICON	SAMN18174028	SRX10248479	CO-CDPHE-2100478804	Illumina MiSeq	PAIRED	PCR	VIRAL RNA	Severe acute respiratory syndrome coronavirus 2	Homo sapiens	ILLUMINA	2021-02-22	United States	North America	42	889.143	871	0.98572	26588037
SRR13868008	PRJNA686984	AMPLICON	SAMN18174027	SRX10248478	CO-CDPHE-2100478800	Illumina MiSeq	PAIRED	PCR	VIRAL RNA	Severe acute respiratory syndrome coronavirus 2	Homo sapiens	ILLUMINA	2021-02-21	United States	North America	38	814.93	855	0.940809	24368851
SRR13868009	PRJNA686984	AMPLICON	SAMN18174026	SRX10248477	CO-CDPHE-2100478795	Illumina MiSeq	PAIRED	PCR	VIRAL RNA	Severe acute respiratory syndrome coronavirus 2	Homo sapiens	ILLUMINA	2021-02-21	United States	North America	43	1629.9	1579	0.994917	48738921
SRR13868010	PRJNA686984	AMPLICON	SAMN18174025	SRX10248476	CO-CDPHE-2100478792	Illumina MiSeq	PAIRED	PCR	VIRAL RNA	Severe acute respiratory syndrome coronavirus 2	Homo sapiens	ILLUMINA	2021-02-20	United States	North America	42	1767.75	1731	0.994047	52860986
SRR13868011	PRJNA686984	AMPLICON	SAMN18174024	SRX10248475	CO-CDPHE-2100478788	Illumina MiSeq	PAIRED	PCR	VIRAL RNA	Severe acute respiratory syndrome coronavirus 2	Homo sapiens	ILLUMINA	2021-02-17	United States	North America	44	2039.22	1953	0.995452	60978728
SRR13868013	PRJNA686984	AMPLICON	SAMN18173870	SRX10248473	CO-CDPHE-2011140304	Illumina MiSeq	PAIRED	PCR	VIRAL RNA	Severe acute respiratory syndrome coronavirus 2	Homo sapiens	ILLUMINA	2020-11-13	United States	North America	22	1539.28	1581	0.972511	46029232
SRR13868015	PRJNA686984	AMPLICON	SAMN18174021	SRX10248471	CO-CDPHE-2100478775	Illumina MiSeq	PAIRED	PCR	VIRAL RNA	Severe acute respiratory syndrome coronavirus 2	Homo sapiens	ILLUMINA	2021-02-17	United States	North America	43	2259.08	2226	0.995485	67553147
SRR13868016	PRJNA686984	AMPLICON	SAMN18174020	SRX10248470	CO-CDPHE-2100478771	Illumina MiSeq	PAIRED	PCR	VIRAL RNA	Severe acute respiratory syndrome coronavirus 2	Homo sapiens	ILLUMINA	2021-02-19	United States	North America	45	2184.26	2108	0.995485	65316016
SRR13868017	PRJNA686984	AMPLICON	SAMN18174019	SRX10248469	CO-CDPHE-2100478766	Illumina MiSeq	PAIRED	PCR	VIRAL RNA	Severe acute respiratory syndrome coronavirus 2	Homo sapiens	ILLUMINA	2021-02-21	United States	North America	34	1954.23	1923	0.995954	58437232
SRR13868018	PRJNA686984	AMPLICON	SAMN18174018	SRX10248468	CO-CDPHE-2100478761	Illumina MiSeq	PAIRED	PCR	VIRAL RNA	Severe acute respiratory syndrome coronavirus 2	Homo sapiens	ILLUMINA	2021-02-21	United States	North America	45	2011.89	1936	0.988061	60161690
SRR13868019	PRJNA686984	AMPLICON	SAMN18174017	SRX10248467	CO-CDPHE-2100471653	Illumina MiSeq	PAIRED	PCR	VIRAL RNA	Severe acute respiratory syndrome coronavirus 2	Homo sapiens	ILLUMINA	2021-02-23	United States	North America	39	1405.06	1420	0.955456	42015464
SRR13868020	PRJNA686984	AMPLICON	SAMN18174016	SRX10248466	CO-CDPHE-2100471534	Illumina MiSeq	PAIRED	PCR	VIRAL RNA	Severe acute respiratory syndrome coronavirus 2	Homo sapiens	ILLUMINA	2021-02-23	United States	North America	42	1454.8	1382	0.995452	43502904
SRR13868022	PRJNA686984	AMPLICON	SAMN18174014	SRX10248464	CO-CDPHE-2100468249	Illumina MiSeq	PAIRED	PCR	VIRAL RNA	Severe acute respiratory syndrome coronavirus 2	Homo sapiens	ILLUMINA	2021-02-20	United States	North America	24	1784.38	1700	0.995954	53358326
SRR13868023	PRJNA686984	AMPLICON	SAMN18174013	SRX10248463	CO-CDPHE-2100468242	Illumina MiSeq	PAIRED	PCR	VIRAL RNA	Severe acute respiratory syndrome coronavirus 2	Homo sapiens	ILLUMINA	2021-02-19	United States	North America	22	1574.54	1558	0.994047	47083619
SRR13868024	PRJNA686984	AMPLICON	SAMN18173869	SRX10248462	CO-CDPHE-2011139401	Illumina MiSeq	PAIRED	PCR	VIRAL RNA	Severe acute respiratory syndrome coronavirus 2	Homo sapiens	ILLUMINA	2020-11-13	United States	North America	20	1816.73	1750	0.995954	54325623
SRR13868025	PRJNA686984	AMPLICON	SAMN18174012	SRX10248461	CO-CDPHE-2100468241	Illumina MiSeq	PAIRED	PCR	VIRAL RNA	Severe acute respiratory syndrome coronavirus 2	Homo sapiens	ILLUMINA	2021-02-21	United States	North America	37	1496.76	1515	0.972879	44757724
SRR13868026	PRJNA686984	AMPLICON	SAMN18174011	SRX10248460	CO-CDPHE-2100468239	Illumina MiSeq	PAIRED	PCR	VIRAL RNA	Severe acute respiratory syndrome coronavirus 2	Homo sapiens	ILLUMINA	2021-02-19	United States	North America	30	1545.25	1513	0.98455	46207530
SRR13868027	PRJNA686984	AMPLICON	SAMN18174010	SRX10248459	CO-CDPHE-2100468238	Illumina MiSeq	PAIRED	PCR	VIRAL RNA	Severe acute respiratory syndrome coronavirus 2	Homo sapiens	ILLUMINA	2021-02-20	United States	North America	27	1441.44	1478	0.979434	43103392
SRR13868028	PRJNA686984	AMPLICON	SAMN18174009	SRX10248458	CO-CDPHE-2100468237	Illumina MiSeq	PAIRED	PCR	VIRAL RNA	Severe acute respiratory syndrome coronavirus 2	Homo sapiens	ILLUMINA	2021-02-22	United States	North America	28	1331.94	1310	0.928502	39829011
SRR13868031	PRJNA686984	AMPLICON	SAMN18174006	SRX10248455	CO-CDPHE-2100459217	Illumina MiSeq	PAIRED	PCR	VIRAL RNA	Severe acute respiratory syndrome coronavirus 2	Homo sapiens	ILLUMINA	2021-02-21	United States	North America	24	1522.13	1500	0.980169	45516125
SRR13868033	PRJNA686984	AMPLICON	SAMN18174004	SRX10248453	CO-CDPHE-2100458320	Illumina MiSeq	PAIRED	PCR	VIRAL RNA	Severe acute respiratory syndrome coronavirus 2	Homo sapiens	ILLUMINA	2021-02-19	United States	North America	25	1347	1331	0.995954	40279358
SRR13868034	PRJNA686984	AMPLICON	SAMN18174003	SRX10248452	CO-CDPHE-2100455562	Illumina MiSeq	PAIRED	PCR	VIRAL RNA	Severe acute respiratory syndrome coronavirus 2	Homo sapiens	ILLUMINA	2021-02-18	United States	North America	39	1482.74	1441	0.995954	44338471
SRR13868035	PRJNA686984	AMPLICON	SAMN18173868	SRX10248451	CO-CDPHE-2011139303	Illumina MiSeq	PAIRED	PCR	VIRAL RNA	Severe acute respiratory syndrome coronavirus 2	Homo sapiens	ILLUMINA	2020-11-13	United States	North America	16	1182.97	1100	0.902786	35374314
SRR13868036	PRJNA686984	AMPLICON	SAMN18174002	SRX10248450	CO-CDPHE-2100455543	Illumina MiSeq	PAIRED	PCR	VIRAL RNA	Severe acute respiratory syndrome coronavirus 2	Homo sapiens	ILLUMINA	2021-02-18	United States	North America	30	1556.12	1518	0.99592	46532626
SRR13868037	PRJNA686984	AMPLICON	SAMN18174001	SRX10248449	CO-CDPHE-2100455538	Illumina MiSeq	PAIRED	PCR	VIRAL RNA	Severe acute respiratory syndrome coronavirus 2	Homo sapiens	ILLUMINA	2021-02-19	United States	North America	44	1666.12	1612	0.995485	49822122
SRR13868038	PRJNA686984	AMPLICON	SAMN18174000	SRX10248448	CO-CDPHE-2100455533	Illumina MiSeq	PAIRED	PCR	VIRAL RNA	Severe acute respiratory syndrome coronavirus 2	Homo sapiens	ILLUMINA	2021-02-19	United States	North America	26	1061.67	1054	0.97435	31747009
SRR13868039	PRJNA686984	AMPLICON	SAMN18173999	SRX10248447	CO-CDPHE-2100455526	Illumina MiSeq	PAIRED	PCR	VIRAL RNA	Severe acute respiratory syndrome coronavirus 2	Homo sapiens	ILLUMINA	2021-02-18	United States	North America	29	1440.72	1387	0.995954	43081831
SRR13868041	PRJNA686984	AMPLICON	SAMN18173997	SRX10248445	CO-CDPHE-2100455522	Illumina MiSeq	PAIRED	PCR	VIRAL RNA	Severe acute respiratory syndrome coronavirus 2	Homo sapiens	ILLUMINA	2021-02-16	United States	North America	32	1588.76	1496	0.995954	47508653
SRR13868042	PRJNA686984	AMPLICON	SAMN18173996	SRX10248444	CO-CDPHE-2100455514	Illumina MiSeq	PAIRED	PCR	VIRAL RNA	Severe acute respiratory syndrome coronavirus 2	Homo sapiens	ILLUMINA	2021-02-17	United States	North America	27	1368.17	1331	0.954319	40912244
SRR13868045	PRJNA686984	AMPLICON	SAMN18173993	SRX10248441	CO-CDPHE-2100449098	Illumina MiSeq	PAIRED	PCR	VIRAL RNA	Severe acute respiratory syndrome coronavirus 2	Homo sapiens	ILLUMINA	2021-02-17	United States	North America	44	1628.7	1585	0.994482	48703049
SRR13868046	PRJNA686984	AMPLICON	SAMN18173867	SRX10248440	CO-CDPHE-2011139296	Illumina MiSeq	PAIRED	PCR	VIRAL RNA	Severe acute respiratory syndrome coronavirus 2	Homo sapiens	ILLUMINA	2020-11-13	United States	North America	17	2086.29	2188	0.97726	62386349
SRR13868047	PRJNA686984	AMPLICON	SAMN18173992	SRX10248439	CO-CDPHE-2100449095	Illumina MiSeq	PAIRED	PCR	VIRAL RNA	Severe acute respiratory syndrome coronavirus 2	Homo sapiens	ILLUMINA	2021-02-17	United States	North America	40	1359.94	1346	0.995352	40666290
SRR13868048	PRJNA686984	AMPLICON	SAMN18173991	SRX10248438	CO-CDPHE-2100449093	Illumina MiSeq	PAIRED	PCR	VIRAL RNA	Severe acute respiratory syndrome coronavirus 2	Homo sapiens	ILLUMINA	2021-02-16	United States	North America	34	1526.49	1475	0.992509	45646759
SRR13868049	PRJNA686984	AMPLICON	SAMN18173990	SRX10248437	CO-CDPHE-2100449090	Illumina MiSeq	PAIRED	PCR	VIRAL RNA	Severe acute respiratory syndrome coronavirus 2	Homo sapiens	ILLUMINA	2021-02-16	United States	North America	29	1640.4	1633	0.970906	49052905
SRR13868050	PRJNA686984	AMPLICON	SAMN18173989	SRX10248436	CO-CDPHE-2100449089	Illumina MiSeq	PAIRED	PCR	VIRAL RNA	Severe acute respiratory syndrome coronavirus 2	Homo sapiens	ILLUMINA	2021-02-16	United States	North America	24	1256.56	1264	0.953717	37574941
SRR13868051	PRJNA686984	AMPLICON	SAMN18173988	SRX10248435	CO-CDPHE-2100449087	Illumina MiSeq	PAIRED	PCR	VIRAL RNA	Severe acute respiratory syndrome coronavirus 2	Homo sapiens	ILLUMINA	2021-02-16	United States	North America	31	1369.86	1339	0.971742	40962908
SRR13868052	PRJNA686984	AMPLICON	SAMN18173987	SRX10248434	CO-CDPHE-2100449084	Illumina MiSeq	PAIRED	PCR	VIRAL RNA	Severe acute respiratory syndrome coronavirus 2	Homo sapiens	ILLUMINA	2021-02-16	United States	North America	30	1461.7	1412	0.984751	43709358
SRR13868053	PRJNA686984	AMPLICON	SAMN18173986	SRX10248433	CO-CDPHE-2100449083	Illumina MiSeq	PAIRED	PCR	VIRAL RNA	Severe acute respiratory syndrome coronavirus 2	Homo sapiens	ILLUMINA	2021-02-16	United States	North America	22	1533.07	1447	0.994683	45843361
SRR13868054	PRJNA686984	AMPLICON	SAMN18173985	SRX10248432	CO-CDPHE-2100449082	Illumina MiSeq	PAIRED	PCR	VIRAL RNA	Severe acute respiratory syndrome coronavirus 2	Homo sapiens	ILLUMINA	2021-02-16	United States	North America	30	1293.43	1262	0.995954	38677396
SRR13868055	PRJNA686984	AMPLICON	SAMN18173984	SRX10248431	CO-CDPHE-2100449081	Illumina MiSeq	PAIRED	PCR	VIRAL RNA	Severe acute respiratory syndrome coronavirus 2	Homo sapiens	ILLUMINA	2021-02-17	United States	North America	35	1469.16	1419	0.991472	43932177
SRR13868056	PRJNA686984	AMPLICON	SAMN18173983	SRX10248430	CO-CDPHE-2100449080	Illumina MiSeq	PAIRED	PCR	VIRAL RNA	Severe acute respiratory syndrome coronavirus 2	Homo sapiens	ILLUMINA	2021-02-16	United States	North America	29	1449.64	1409	0.942146	43348473
SRR13868057	PRJNA686984	AMPLICON	SAMN18173866	SRX10248429	CO-CDPHE-2011139197	Illumina MiSeq	PAIRED	PCR	VIRAL RNA	Severe acute respiratory syndrome coronavirus 2	Homo sapiens	ILLUMINA	2020-11-13	United States	North America	18	2146.3	2062	0.995954	64180891
SRR13868058	PRJNA686984	AMPLICON	SAMN18173982	SRX10248428	CO-CDPHE-2100449079	Illumina MiSeq	PAIRED	PCR	VIRAL RNA	Severe acute respiratory syndrome coronavirus 2	Homo sapiens	ILLUMINA	2021-02-16	United States	North America	31	1426.09	1387	0.993379	42644284
SRR13868059	PRJNA686984	AMPLICON	SAMN18173981	SRX10248427	CO-CDPHE-2100449078	Illumina MiSeq	PAIRED	PCR	VIRAL RNA	Severe acute respiratory syndrome coronavirus 2	Homo sapiens	ILLUMINA	2021-02-16	United States	North America	26	1657.43	1587	0.995954	49562155
SRR13868060	PRJNA686984	AMPLICON	SAMN18173980	SRX10248426	CO-CDPHE-2100449077	Illumina MiSeq	PAIRED	PCR	VIRAL RNA	Severe acute respiratory syndrome coronavirus 2	Homo sapiens	ILLUMINA	2021-02-16	United States	North America	30	1669.21	1622	0.995954	49914328
SRR13868061	PRJNA686984	AMPLICON	SAMN18173979	SRX10248425	CO-CDPHE-2100449076	Illumina MiSeq	PAIRED	PCR	VIRAL RNA	Severe acute respiratory syndrome coronavirus 2	Homo sapiens	ILLUMINA	2021-02-16	United States	North America	22	1643.2	1651	0.944052	49136528
SRR13868062	PRJNA686984	AMPLICON	SAMN18173978	SRX10248424	CO-CDPHE-2100449075	Illumina MiSeq	PAIRED	PCR	VIRAL RNA	Severe acute respiratory syndrome coronavirus 2	Homo sapiens	ILLUMINA	2021-02-16	United States	North America	29	1295.74	974	0.971107	38746508
SRR13868063	PRJNA686984	AMPLICON	SAMN18173977	SRX10248423	CO-CDPHE-2100447704	Illumina MiSeq	PAIRED	PCR	VIRAL RNA	Severe acute respiratory syndrome coronavirus 2	Homo sapiens	ILLUMINA	2021-02-14	United States	North America	25	1299.99	1263	0.995954	38873712
SRR13868064	PRJNA686984	AMPLICON	SAMN18173976	SRX10248422	CO-CDPHE-2100447683	Illumina MiSeq	PAIRED	PCR	VIRAL RNA	Severe acute respiratory syndrome coronavirus 2	Homo sapiens	ILLUMINA	2021-02-11	United States	North America	22	1380.69	1334	0.995954	41286748
SRR13868065	PRJNA686984	AMPLICON	SAMN18173975	SRX10248421	CO-CDPHE-2100447679	Illumina MiSeq	PAIRED	PCR	VIRAL RNA	Severe acute respiratory syndrome coronavirus 2	Homo sapiens	ILLUMINA	2021-02-10	United States	North America	20	1228.59	1170	0.917232	36738598
SRR13868066	PRJNA686984	AMPLICON	SAMN18173974	SRX10248420	CO-CDPHE-2100447673	Illumina MiSeq	PAIRED	PCR	VIRAL RNA	Severe acute respiratory syndrome coronavirus 2	Homo sapiens	ILLUMINA	2021-02-12	United States	North America	24	1569.34	1599	0.985052	46927859
SRR13868068	PRJNA686984	AMPLICON	SAMN18173865	SRX10248418	CO-CDPHE-2011139143	Illumina MiSeq	PAIRED	PCR	VIRAL RNA	Severe acute respiratory syndrome coronavirus 2	Homo sapiens	ILLUMINA	2020-11-13	United States	North America	18	2025.11	1939	0.995954	60556807
SRR13868069	PRJNA686984	AMPLICON	SAMN18173972	SRX10248417	CO-CDPHE-2100447666	Illumina MiSeq	PAIRED	PCR	VIRAL RNA	Severe acute respiratory syndrome coronavirus 2	Homo sapiens	ILLUMINA	2021-02-10	United States	North America	29	1458.94	1397	0.995954	43626752
SRR13868070	PRJNA686984	AMPLICON	SAMN18173971	SRX10248416	CO-CDPHE-2100447663	Illumina MiSeq	PAIRED	PCR	VIRAL RNA	Severe acute respiratory syndrome coronavirus 2	Homo sapiens	ILLUMINA	2021-02-11	United States	North America	25	1348.43	1323	0.993278	40322006
SRR13868071	PRJNA686984	AMPLICON	SAMN18173970	SRX10248415	CO-CDPHE-2100447656	Illumina MiSeq	PAIRED	PCR	VIRAL RNA	Severe acute respiratory syndrome coronavirus 2	Homo sapiens	ILLUMINA	2021-02-17	United States	North America	30	1323.56	1259	0.988864	39578309
SRR13868072	PRJNA686984	AMPLICON	SAMN18173969	SRX10248414	CO-CDPHE-2100447652	Illumina MiSeq	PAIRED	PCR	VIRAL RNA	Severe acute respiratory syndrome coronavirus 2	Homo sapiens	ILLUMINA	2021-02-17	United States	North America	33	1507.46	1483	0.995954	45077636
SRR13868073	PRJNA686984	AMPLICON	SAMN18173968	SRX10248413	CO-CDPHE-2100447642	Illumina MiSeq	PAIRED	PCR	VIRAL RNA	Severe acute respiratory syndrome coronavirus 2	Homo sapiens	ILLUMINA	2021-02-16	United States	North America	30	1679.99	1647	0.985152	50236848
SRR13868074	PRJNA686984	AMPLICON	SAMN18173967	SRX10248412	CO-CDPHE-2100445871	Illumina MiSeq	PAIRED	PCR	VIRAL RNA	Severe acute respiratory syndrome coronavirus 2	Homo sapiens	ILLUMINA	2021-02-18	United States	North America	27	1415.87	1341	0.995753	42338831
SRR13868075	PRJNA686984	AMPLICON	SAMN18173966	SRX10248411	CO-CDPHE-2100441274	Illumina MiSeq	PAIRED	PCR	VIRAL RNA	Severe acute respiratory syndrome coronavirus 2	Homo sapiens	ILLUMINA	2021-02-18	United States	North America	44	1296.98	1192	0.995419	38783724
SRR13868076	PRJNA686984	AMPLICON	SAMN18173965	SRX10248410	CO-CDPHE-2100440844	Illumina MiSeq	PAIRED	PCR	VIRAL RNA	Severe acute respiratory syndrome coronavirus 2	Homo sapiens	ILLUMINA	2021-02-18	United States	North America	46	1344.69	1250	0.994382	40210181
SRR13868077	PRJNA686984	AMPLICON	SAMN18173964	SRX10248409	CO-CDPHE-2100438623	Illumina MiSeq	PAIRED	PCR	VIRAL RNA	Severe acute respiratory syndrome coronavirus 2	Homo sapiens	ILLUMINA	2021-02-17	United States	North America	31	1703.8	1657	0.99592	50948590
SRR13868079	PRJNA686984	AMPLICON	SAMN18173864	SRX10248407	CO-CDPHE-2011139112	Illumina MiSeq	PAIRED	PCR	VIRAL RNA	Severe acute respiratory syndrome coronavirus 2	Homo sapiens	ILLUMINA	2020-11-13	United States	North America	19	1938.55	1871	0.995954	57968541
SRR13868080	PRJNA686984	AMPLICON	SAMN18173962	SRX10248406	CO-CDPHE-2100438214	Illumina MiSeq	PAIRED	PCR	VIRAL RNA	Severe acute respiratory syndrome coronavirus 2	Homo sapiens	ILLUMINA	2021-02-16	United States	North America	38	1729.47	1648	0.995452	51716459
SRR13868081	PRJNA686984	AMPLICON	SAMN18173961	SRX10248405	CO-CDPHE-2100438129	Illumina MiSeq	PAIRED	PCR	VIRAL RNA	Severe acute respiratory syndrome coronavirus 2	Homo sapiens	ILLUMINA	2021-02-15	United States	North America	29	1462.79	1426	0.995954	43741660
SRR13868082	PRJNA686984	AMPLICON	SAMN18173960	SRX10248404	CO-CDPHE-2100438126	Illumina MiSeq	PAIRED	PCR	VIRAL RNA	Severe acute respiratory syndrome coronavirus 2	Homo sapiens	ILLUMINA	2021-02-13	United States	North America	25	2370.83	2299	0.995954	70894839
SRR13868083	PRJNA686984	AMPLICON	SAMN18173959	SRX10248403	CO-CDPHE-2100438123	Illumina MiSeq	PAIRED	PCR	VIRAL RNA	Severe acute respiratory syndrome coronavirus 2	Homo sapiens	ILLUMINA	2021-02-14	United States	North America	31	1272.13	1225	0.995954	38040431
SRR13868084	PRJNA686984	AMPLICON	SAMN18173958	SRX10248402	CO-CDPHE-2100438118	Illumina MiSeq	PAIRED	PCR	VIRAL RNA	Severe acute respiratory syndrome coronavirus 2	Homo sapiens	ILLUMINA	2021-02-15	United States	North America	43	821.07	818	0.991205	24552466
SRR13868086	PRJNA686984	AMPLICON	SAMN18173956	SRX10248400	CO-CDPHE-2100438108	Illumina MiSeq	PAIRED	PCR	VIRAL RNA	Severe acute respiratory syndrome coronavirus 2	Homo sapiens	ILLUMINA	2021-02-15	United States	North America	27	3011.82	3062	0.986891	90062355
SRR13868087	PRJNA686984	AMPLICON	SAMN18173955	SRX10248399	CO-CDPHE-2100438106	Illumina MiSeq	PAIRED	PCR	VIRAL RNA	Severe acute respiratory syndrome coronavirus 2	Homo sapiens	ILLUMINA	2021-02-16	United States	North America	31	1895.12	1855	0.995954	56669641
SRR13868088	PRJNA686984	AMPLICON	SAMN18173954	SRX10248398	CO-CDPHE-2100438104	Illumina MiSeq	PAIRED	PCR	VIRAL RNA	Severe acute respiratory syndrome coronavirus 2	Homo sapiens	ILLUMINA	2021-02-14	United States	North America	26	2077.84	2100	0.994415	62133625
SRR13868090	PRJNA686984	AMPLICON	SAMN18173863	SRX10248396	CO-CDPHE-2011121364	Illumina MiSeq	PAIRED	PCR	VIRAL RNA	Severe acute respiratory syndrome coronavirus 2	Homo sapiens	ILLUMINA	2020-11-12	United States	North America	18	1327.95	1265	0.995954	39709580
SRR13868091	PRJNA686984	AMPLICON	SAMN18173854	SRX10248395	CO-CDPHE-2010316050	Illumina MiSeq	PAIRED	PCR	VIRAL RNA	Severe acute respiratory syndrome coronavirus 2	Homo sapiens	ILLUMINA	2020-10-28	United States	North America	19	1651	1541	0.995954	49369735
SRR13868092	PRJNA686984	AMPLICON	SAMN18173853	SRX10248394	CO-CDPHE-2010314185	Illumina MiSeq	PAIRED	PCR	VIRAL RNA	Severe acute respiratory syndrome coronavirus 2	Homo sapiens	ILLUMINA	2020-10-28	United States	North America	19	1940.18	2043	0.9589	58017174
SRR13879434	PRJNA707370	WGS	SAMN18202844	SRX10260151	FD15506571	Illumina MiSeq	PAIRED	RANDOM PCR	VIRAL RNA	Severe acute respiratory syndrome coronavirus 2	Homo sapiens	ILLUMINA	2020-04-27	Qatar	Asia	15	1071.9	948	0.961041	32053029
SRR13879435	PRJNA707370	WGS	SAMN18202843	SRX10260150	FD15506569	Illumina MiSeq	PAIRED	RANDOM PCR	VIRAL RNA	Severe acute respiratory syndrome coronavirus 2	Homo sapiens	ILLUMINA	2020-04-27	Qatar	Asia	14	2418.35	2144	0.963114	72315943
SRR13879436	PRJNA707370	WGS	SAMN18202842	SRX10260149	FD15506539	Illumina MiSeq	PAIRED	RANDOM PCR	VIRAL RNA	Severe acute respiratory syndrome coronavirus 2	Homo sapiens	ILLUMINA	2020-04-27	Qatar	Asia	13	2537.01	2176	0.960573	75864127
SRR13879437	PRJNA707370	WGS	SAMN18202841	SRX10260148	FD15506535	Illumina MiSeq	PAIRED	RANDOM PCR	VIRAL RNA	Severe acute respiratory syndrome coronavirus 2	Homo sapiens	ILLUMINA	2020-04-27	Qatar	Asia	14	3187.68	2896	0.964719	95321322
SRR13879438	PRJNA707370	WGS	SAMN18202840	SRX10260147	FD15506570	Illumina MiSeq	PAIRED	RANDOM PCR	VIRAL RNA	Severe acute respiratory syndrome coronavirus 2	Homo sapiens	ILLUMINA	2020-04-27	Qatar	Asia	10	2592.38	2267	0.963549	77520005
SRR13879439	PRJNA707370	WGS	SAMN18202839	SRX10260146	FD15506509	Illumina MiSeq	PAIRED	RANDOM PCR	VIRAL RNA	Severe acute respiratory syndrome coronavirus 2	Homo sapiens	ILLUMINA	2020-04-27	Qatar	Asia	12	483.447	421	0.937498	14456526
SRR13879440	PRJNA707370	WGS	SAMN18202838	SRX10260145	FD15506508	Illumina MiSeq	PAIRED	RANDOM PCR	VIRAL RNA	Severe acute respiratory syndrome coronavirus 2	Homo sapiens	ILLUMINA	2020-04-27	Qatar	Asia	14	778.911	676	0.948868	23291763
SRR13879441	PRJNA707370	WGS	SAMN18202837	SRX10260144	FD15506594	Illumina MiSeq	PAIRED	RANDOM PCR	VIRAL RNA	Severe acute respiratory syndrome coronavirus 2	Homo sapiens	ILLUMINA	2020-04-27	Qatar	Asia	12	3387.48	2816	0.970906	101295850
SRR13879442	PRJNA707370	WGS	SAMN18202836	SRX10260143	FD15506564	Illumina MiSeq	PAIRED	RANDOM PCR	VIRAL RNA	Severe acute respiratory syndrome coronavirus 2	Homo sapiens	ILLUMINA	2020-04-27	Qatar	Asia	14	3139.6	2799	0.966993	93883582
SRR13879443	PRJNA707370	WGS	SAMN18202835	SRX10260142	FD15506563	Illumina MiSeq	PAIRED	RANDOM PCR	VIRAL RNA	Severe acute respiratory syndrome coronavirus 2	Homo sapiens	ILLUMINA	2020-04-27	Qatar	Asia	16	3018.77	2692	0.967863	90270316
SRR13879444	PRJNA707370	WGS	SAMN18202385	SRX10260141	FD18272707	Illumina MiSeq	PAIRED	RANDOM PCR	VIRAL RNA	Severe acute respiratory syndrome coronavirus 2	Homo sapiens	ILLUMINA	2020-04-26	Qatar	Asia	20	1945.73	1710	0.967863	58183289
SRR13879446	PRJNA707370	WGS	SAMN18202834	SRX10260139	FD15506551	Illumina MiSeq	PAIRED	RANDOM PCR	VIRAL RNA	Severe acute respiratory syndrome coronavirus 2	Homo sapiens	ILLUMINA	2020-04-27	Qatar	Asia	14	2446.67	2144	0.962044	73162651
SRR13879448	PRJNA707370	WGS	SAMN18202832	SRX10260137	FD15506538	Illumina MiSeq	PAIRED	RANDOM PCR	VIRAL RNA	Severe acute respiratory syndrome coronavirus 2	Homo sapiens	ILLUMINA	2020-04-27	Qatar	Asia	12	2705.02	2241	0.95666	80888318
SRR13879449	PRJNA707370	WGS	SAMN18202831	SRX10260136	FD15506565	Illumina MiSeq	PAIRED	RANDOM PCR	VIRAL RNA	Severe acute respiratory syndrome coronavirus 2	Homo sapiens	ILLUMINA	2020-04-29	Qatar	Asia	13	2650.24	2368	0.96686	79250028
SRR13879450	PRJNA707370	WGS	SAMN18202830	SRX10260135	FD15506556	Illumina MiSeq	PAIRED	RANDOM PCR	VIRAL RNA	Severe acute respiratory syndrome coronavirus 2	Homo sapiens	ILLUMINA	2020-04-29	Qatar	Asia	11	3242.31	2944	0.967361	96954662
SRR13879451	PRJNA707370	WGS	SAMN18202829	SRX10260134	FD15506517	Illumina MiSeq	PAIRED	RANDOM PCR	VIRAL RNA	Severe acute respiratory syndrome coronavirus 2	Homo sapiens	ILLUMINA	2020-04-29	Qatar	Asia	13	2012.47	1660	0.959402	60178805
SRR13879452	PRJNA707370	WGS	SAMN18202828	SRX10260133	FD15506568	Illumina MiSeq	PAIRED	RANDOM PCR	VIRAL RNA	Severe acute respiratory syndrome coronavirus 2	Homo sapiens	ILLUMINA	2020-04-29	Qatar	Asia	10	662.721	563	0.926429	19817345
SRR13879453	PRJNA707370	WGS	SAMN18202827	SRX10260132	FD15506557	Illumina MiSeq	PAIRED	RANDOM PCR	VIRAL RNA	Severe acute respiratory syndrome coronavirus 2	Homo sapiens	ILLUMINA	2020-04-30	Qatar	Asia	19	2117.62	1828	0.96298	63323263
SRR13879454	PRJNA707370	WGS	SAMN18202826	SRX10260131	FD15506555	Illumina MiSeq	PAIRED	RANDOM PCR	VIRAL RNA	Severe acute respiratory syndrome coronavirus 2	Homo sapiens	ILLUMINA	2020-04-30	Qatar	Asia	15	3321	3150	0.969802	99307813
SRR13879455	PRJNA707370	WGS	SAMN18202825	SRX10259878	FD15506554	Illumina MiSeq	PAIRED	RANDOM PCR	VIRAL RNA	Severe acute respiratory syndrome coronavirus 2	Homo sapiens	ILLUMINA	2020-04-30	Qatar	Asia	15	3159.24	2951	0.965288	94470814
SRR13879456	PRJNA707370	WGS	SAMN18202630	SRX10260129	FD15382133	Illumina MiSeq	PAIRED	RANDOM PCR	VIRAL RNA	Severe acute respiratory syndrome coronavirus 2	Homo sapiens	ILLUMINA	2020-05-12	Qatar	Asia	18	780.008	668	0.936227	23324587
SRR13879459	PRJNA707370	WGS	SAMN18202627	SRX10260126	FD15540700	Illumina MiSeq	PAIRED	RANDOM PCR	VIRAL RNA	Severe acute respiratory syndrome coronavirus 2	Homo sapiens	ILLUMINA	2020-05-28	Qatar	Asia	15	2340.53	2008	0.961074	69989005
SRR13879461	PRJNA707370	WGS	SAMN18202625	SRX10260124	FD15540588	Illumina MiSeq	PAIRED	RANDOM PCR	VIRAL RNA	Severe acute respiratory syndrome coronavirus 2	Homo sapiens	ILLUMINA	2020-06-03	Qatar	Asia	17	502.368	458	0.93392	15022321
SRR13879467	PRJNA707370	WGS	SAMN18202620	SRX10260118	FD15540690	Illumina MiSeq	PAIRED	RANDOM PCR	VIRAL RNA	Severe acute respiratory syndrome coronavirus 2	Homo sapiens	ILLUMINA	2020-06-12	Qatar	Asia	14	1318.89	1066	0.948366	39438910
SRR13879480	PRJNA707370	WGS	SAMN18202608	SRX10260105	FD15540726	Illumina MiSeq	PAIRED	RANDOM PCR	VIRAL RNA	Severe acute respiratory syndrome coronavirus 2	Homo sapiens	ILLUMINA	2020-07-23	Qatar	Asia	15	527.238	424	0.928903	15765984
SRR13879485	PRJNA707370	WGS	SAMN18202604	SRX10260100	FD15540731	Illumina MiSeq	PAIRED	RANDOM PCR	VIRAL RNA	Severe acute respiratory syndrome coronavirus 2	Homo sapiens	ILLUMINA	2020-08-05	Qatar	Asia	19	1241.02	1020	0.959335	37110104
SRR13879487	PRJNA707370	WGS	SAMN18202602	SRX10260098	FD15540740	Illumina MiSeq	PAIRED	RANDOM PCR	VIRAL RNA	Severe acute respiratory syndrome coronavirus 2	Homo sapiens	ILLUMINA	2020-08-08	Qatar	Asia	14	967.588	661	0.938234	28933796
SRR13879489	PRJNA707370	WGS	SAMN18202600	SRX10260096	FD15540732	Illumina MiSeq	PAIRED	RANDOM PCR	VIRAL RNA	Severe acute respiratory syndrome coronavirus 2	Homo sapiens	ILLUMINA	2020-08-10	Qatar	Asia	13	495.261	398	0.9176	14809779
SRR13879491	PRJNA707370	WGS	SAMN18202598	SRX10260022	FD15540735	Illumina MiSeq	PAIRED	RANDOM PCR	VIRAL RNA	Severe acute respiratory syndrome coronavirus 2	Homo sapiens	ILLUMINA	2020-08-12	Qatar	Asia	18	1105.68	843	0.946059	33063259
SRR13879492	PRJNA707370	WGS	SAMN18203278	SRX10260093	FD18193892	Illumina MiSeq	PAIRED	RANDOM PCR	VIRAL RNA	Severe acute respiratory syndrome coronavirus 2	Homo sapiens	ILLUMINA	2020-06-06	Qatar	Asia	13	1297.89	1021	0.956459	38810769
SRR13879493	PRJNA707370	WGS	SAMN18203277	SRX10260092	FD18193891	Illumina MiSeq	PAIRED	RANDOM PCR	VIRAL RNA	Severe acute respiratory syndrome coronavirus 2	Homo sapiens	ILLUMINA	2020-06-13	Qatar	Asia	19	1376.97	1155	0.957964	41175412
SRR13879494	PRJNA707370	WGS	SAMN18203276	SRX10260091	FD18193890	Illumina MiSeq	PAIRED	RANDOM PCR	VIRAL RNA	Severe acute respiratory syndrome coronavirus 2	Homo sapiens	ILLUMINA	2020-06-09	Qatar	Asia	15	2807.67	2470	0.974284	83957806
SRR13879495	PRJNA707370	WGS	SAMN18203275	SRX10260090	FD18193889	Illumina MiSeq	PAIRED	RANDOM PCR	VIRAL RNA	Severe acute respiratory syndrome coronavirus 2	Homo sapiens	ILLUMINA	2020-06-30	Qatar	Asia	17	4061.23	3751	0.981206	121442846
SRR13879497	PRJNA707370	WGS	SAMN18203274	SRX10260088	FD18193888	Illumina MiSeq	PAIRED	RANDOM PCR	VIRAL RNA	Severe acute respiratory syndrome coronavirus 2	Homo sapiens	ILLUMINA	2020-06-28	Qatar	Asia	21	1664.19	1326	0.962512	49764194
SRR13879498	PRJNA707370	WGS	SAMN18203273	SRX10260087	FD18193887	Illumina MiSeq	PAIRED	RANDOM PCR	VIRAL RNA	Severe acute respiratory syndrome coronavirus 2	Homo sapiens	ILLUMINA	2020-06-04	Qatar	Asia	19	1460.09	1158	0.958733	43660936
SRR13879499	PRJNA707370	WGS	SAMN18203272	SRX10260086	FD18193886	Illumina MiSeq	PAIRED	RANDOM PCR	VIRAL RNA	Severe acute respiratory syndrome coronavirus 2	Homo sapiens	ILLUMINA	2020-06-05	Qatar	Asia	20	3261.84	2858	0.97415	97538799
SRR13879500	PRJNA707370	WGS	SAMN18203271	SRX10260085	FD18193885	Illumina MiSeq	PAIRED	RANDOM PCR	VIRAL RNA	Severe acute respiratory syndrome coronavirus 2	Homo sapiens	ILLUMINA	2020-06-15	Qatar	Asia	17	1447.14	1110	0.95375	43273859
SRR13879501	PRJNA707370	WGS	SAMN18203270	SRX10260084	FD18193884	Illumina MiSeq	PAIRED	RANDOM PCR	VIRAL RNA	Severe acute respiratory syndrome coronavirus 2	Homo sapiens	ILLUMINA	2020-06-15	Qatar	Asia	18	1227.16	756	0.941143	36695903
SRR13879502	PRJNA707370	WGS	SAMN18203269	SRX10260083	FD18193883	Illumina MiSeq	PAIRED	RANDOM PCR	VIRAL RNA	Severe acute respiratory syndrome coronavirus 2	Homo sapiens	ILLUMINA	2020-06-19	Qatar	Asia	16	1325.65	1120	0.958733	39640765
SRR13879503	PRJNA707370	WGS	SAMN18203268	SRX10260082	FD18193882	Illumina MiSeq	PAIRED	RANDOM PCR	VIRAL RNA	Severe acute respiratory syndrome coronavirus 2	Homo sapiens	ILLUMINA	2020-06-20	Qatar	Asia	20	1638.01	1225	0.962913	48981265
SRR13879504	PRJNA707370	WGS	SAMN18203267	SRX10260081	FD18193881	Illumina MiSeq	PAIRED	RANDOM PCR	VIRAL RNA	Severe acute respiratory syndrome coronavirus 2	Homo sapiens	ILLUMINA	2020-06-19	Qatar	Asia	15	1304.88	813	0.953383	39019859
SRR13879505	PRJNA707370	WGS	SAMN18203266	SRX10260080	FD18193880	Illumina MiSeq	PAIRED	RANDOM PCR	VIRAL RNA	Severe acute respiratory syndrome coronavirus 2	Homo sapiens	ILLUMINA	2020-06-09	Qatar	Asia	16	4387.29	4338	0.981774	131193183
SRR13879506	PRJNA707370	WGS	SAMN18203265	SRX10260079	FD18193879	Illumina MiSeq	PAIRED	RANDOM PCR	VIRAL RNA	Severe acute respiratory syndrome coronavirus 2	Homo sapiens	ILLUMINA	2020-06-16	Qatar	Asia	15	2093.69	1634	0.965221	62607668
SRR13879508	PRJNA707370	WGS	SAMN18203264	SRX10260077	FD18193878	Illumina MiSeq	PAIRED	RANDOM PCR	VIRAL RNA	Severe acute respiratory syndrome coronavirus 2	Homo sapiens	ILLUMINA	2020-06-13	Qatar	Asia	18	4334.43	4246	0.977996	129612510
SRR13879509	PRJNA707370	WGS	SAMN18203263	SRX10260076	FD18193877	Illumina MiSeq	PAIRED	RANDOM PCR	VIRAL RNA	Severe acute respiratory syndrome coronavirus 2	Homo sapiens	ILLUMINA	2020-06-22	Qatar	Asia	13	1856.41	1412	0.963482	55512343
SRR13879510	PRJNA707370	WGS	SAMN18203262	SRX10260075	FD18193876	Illumina MiSeq	PAIRED	RANDOM PCR	VIRAL RNA	Severe acute respiratory syndrome coronavirus 2	Homo sapiens	ILLUMINA	2020-06-06	Qatar	Asia	14	2204	1830	0.965823	65906259
SRR13879511	PRJNA707370	WGS	SAMN18203261	SRX10260074	FD18193875	Illumina MiSeq	PAIRED	RANDOM PCR	VIRAL RNA	Severe acute respiratory syndrome coronavirus 2	Homo sapiens	ILLUMINA	2020-06-13	Qatar	Asia	15	1716.32	1344	0.963214	51323227
SRR13879512	PRJNA707370	WGS	SAMN18203260	SRX10260073	FD18193874	Illumina MiSeq	PAIRED	RANDOM PCR	VIRAL RNA	Severe acute respiratory syndrome coronavirus 2	Homo sapiens	ILLUMINA	2020-06-13	Qatar	Asia	13	797.333	395	0.906197	23842635
SRR13879513	PRJNA707370	WGS	SAMN18203259	SRX10260072	FD18193873	Illumina MiSeq	PAIRED	RANDOM PCR	VIRAL RNA	Severe acute respiratory syndrome coronavirus 2	Homo sapiens	ILLUMINA	2020-06-04	Qatar	Asia	13	767.381	644	0.953516	22947004
SRR13879514	PRJNA707370	WGS	SAMN18203258	SRX10260071	FD18193872	Illumina MiSeq	PAIRED	RANDOM PCR	VIRAL RNA	Severe acute respiratory syndrome coronavirus 2	Homo sapiens	ILLUMINA	2020-06-06	Qatar	Asia	20	1470.58	1024	0.959603	43974742
SRR13879515	PRJNA707370	WGS	SAMN18203257	SRX10260070	FD18193871	Illumina MiSeq	PAIRED	RANDOM PCR	VIRAL RNA	Severe acute respiratory syndrome coronavirus 2	Homo sapiens	ILLUMINA	2020-06-21	Qatar	Asia	13	3974.53	3682	0.974284	118850520
SRR13879516	PRJNA707370	WGS	SAMN18203256	SRX10260069	FD18193870	Illumina MiSeq	PAIRED	RANDOM PCR	VIRAL RNA	Severe acute respiratory syndrome coronavirus 2	Homo sapiens	ILLUMINA	2020-06-19	Qatar	Asia	13	2319.28	1891	0.965689	69353350
SRR13879517	PRJNA707370	WGS	SAMN18203255	SRX10260068	FD18193869	Illumina MiSeq	PAIRED	RANDOM PCR	VIRAL RNA	Severe acute respiratory syndrome coronavirus 2	Homo sapiens	ILLUMINA	2020-06-02	Qatar	Asia	14	2405.32	1992	0.965589	71926397
SRR13879519	PRJNA707370	WGS	SAMN18203254	SRX10260066	FD18193868	Illumina MiSeq	PAIRED	RANDOM PCR	VIRAL RNA	Severe acute respiratory syndrome coronavirus 2	Homo sapiens	ILLUMINA	2020-06-29	Qatar	Asia	18	882.753	654	0.946561	26396956
SRR13879520	PRJNA707370	WGS	SAMN18203253	SRX10260065	FD18193867	Illumina MiSeq	PAIRED	RANDOM PCR	VIRAL RNA	Severe acute respiratory syndrome coronavirus 2	Homo sapiens	ILLUMINA	2020-06-21	Qatar	Asia	15	2102.68	1765	0.967094	62876379
SRR13879521	PRJNA707370	WGS	SAMN18203252	SRX10260064	FD18193866	Illumina MiSeq	PAIRED	RANDOM PCR	VIRAL RNA	Severe acute respiratory syndrome coronavirus 2	Homo sapiens	ILLUMINA	2020-06-12	Qatar	Asia	20	1324.43	1140	0.962144	39604311
SRR13879522	PRJNA707370	WGS	SAMN18203251	SRX10260063	FD18193865	Illumina MiSeq	PAIRED	RANDOM PCR	VIRAL RNA	Severe acute respiratory syndrome coronavirus 2	Homo sapiens	ILLUMINA	2020-06-27	Qatar	Asia	14	1694.69	1347	0.961241	50676434
SRR13879523	PRJNA707370	WGS	SAMN18203250	SRX10260062	FD18193864	Illumina MiSeq	PAIRED	RANDOM PCR	VIRAL RNA	Severe acute respiratory syndrome coronavirus 2	Homo sapiens	ILLUMINA	2020-06-06	Qatar	Asia	17	3766.11	3322	0.972478	112617890
SRR13879524	PRJNA707370	WGS	SAMN18203249	SRX10260061	FD18193863	Illumina MiSeq	PAIRED	RANDOM PCR	VIRAL RNA	Severe acute respiratory syndrome coronavirus 2	Homo sapiens	ILLUMINA	2020-06-06	Qatar	Asia	16	2680.94	2216	0.965823	80168012
SRR13879525	PRJNA707370	WGS	SAMN18203248	SRX10260060	FD18193862	Illumina MiSeq	PAIRED	RANDOM PCR	VIRAL RNA	Severe acute respiratory syndrome coronavirus 2	Homo sapiens	ILLUMINA	2020-06-03	Qatar	Asia	15	3739.23	3290	0.975688	111814108
SRR13879526	PRJNA707370	WGS	SAMN18203247	SRX10260059	FD18193861	Illumina MiSeq	PAIRED	RANDOM PCR	VIRAL RNA	Severe acute respiratory syndrome coronavirus 2	Homo sapiens	ILLUMINA	2020-06-29	Qatar	Asia	20	2626.13	2167	0.965355	78529301
SRR13879527	PRJNA707370	WGS	SAMN18203246	SRX10259986	FD18193860	Illumina MiSeq	PAIRED	RANDOM PCR	VIRAL RNA	Severe acute respiratory syndrome coronavirus 2	Homo sapiens	ILLUMINA	2020-06-14	Qatar	Asia	12	1450.88	1163	0.955423	43385557
SRR13879528	PRJNA707370	WGS	SAMN18203084	SRX10260057	FD17462429	Illumina MiSeq	PAIRED	RANDOM PCR	VIRAL RNA	Severe acute respiratory syndrome coronavirus 2	Homo sapiens	ILLUMINA	2020-08-20	Qatar	Asia	19	3214.66	2891	0.968465	96128012
SRR13879529	PRJNA707370	WGS	SAMN18203083	SRX10260056	FD17462428	Illumina MiSeq	PAIRED	RANDOM PCR	VIRAL RNA	Severe acute respiratory syndrome coronavirus 2	Homo sapiens	ILLUMINA	2020-08-12	Qatar	Asia	19	1421.88	1101	0.956125	42518569
SRR13879530	PRJNA707370	WGS	SAMN18203082	SRX10260055	FD17462427	Illumina MiSeq	PAIRED	RANDOM PCR	VIRAL RNA	Severe acute respiratory syndrome coronavirus 2	Homo sapiens	ILLUMINA	2020-08-07	Qatar	Asia	21	2297.15	1849	0.962479	68691658
SRR13879531	PRJNA707370	WGS	SAMN18203081	SRX10260054	FD17462426	Illumina MiSeq	PAIRED	RANDOM PCR	VIRAL RNA	Severe acute respiratory syndrome coronavirus 2	Homo sapiens	ILLUMINA	2020-08-19	Qatar	Asia	23	1861.64	1237	0.959402	55668632
SRR13879532	PRJNA707370	WGS	SAMN18203080	SRX10260053	FD17462425	Illumina MiSeq	PAIRED	RANDOM PCR	VIRAL RNA	Severe acute respiratory syndrome coronavirus 2	Homo sapiens	ILLUMINA	2020-08-13	Qatar	Asia	19	1618.79	1139	0.961542	48406795
SRR13879536	PRJNA707370	WGS	SAMN18203076	SRX10260049	FD17462421	Illumina MiSeq	PAIRED	RANDOM PCR	VIRAL RNA	Severe acute respiratory syndrome coronavirus 2	Homo sapiens	ILLUMINA	2020-08-11	Qatar	Asia	19	3133.35	2670	0.969334	93696445
SRR13879537	PRJNA707370	WGS	SAMN18203075	SRX10260048	FD17462420	Illumina MiSeq	PAIRED	RANDOM PCR	VIRAL RNA	Severe acute respiratory syndrome coronavirus 2	Homo sapiens	ILLUMINA	2020-08-12	Qatar	Asia	20	1842.04	1384	0.958967	55082495
SRR13879539	PRJNA707370	WGS	SAMN18203074	SRX10260046	FD17462419	Illumina MiSeq	PAIRED	RANDOM PCR	VIRAL RNA	Severe acute respiratory syndrome coronavirus 2	Homo sapiens	ILLUMINA	2020-08-15	Qatar	Asia	19	1953.54	1304	0.96181	58416591
SRR13879540	PRJNA707370	WGS	SAMN18203073	SRX10260045	FD17462418	Illumina MiSeq	PAIRED	RANDOM PCR	VIRAL RNA	Severe acute respiratory syndrome coronavirus 2	Homo sapiens	ILLUMINA	2020-08-11	Qatar	Asia	20	1275.33	808	0.959302	38136136
SRR13879541	PRJNA707370	WGS	SAMN18203072	SRX10260044	FD17462417	Illumina MiSeq	PAIRED	RANDOM PCR	VIRAL RNA	Severe acute respiratory syndrome coronavirus 2	Homo sapiens	ILLUMINA	2020-08-19	Qatar	Asia	17	1004.97	511	0.939438	30051501
SRR13879542	PRJNA707370	WGS	SAMN18203071	SRX10260043	FD17462416	Illumina MiSeq	PAIRED	RANDOM PCR	VIRAL RNA	Severe acute respiratory syndrome coronavirus 2	Homo sapiens	ILLUMINA	2020-08-20	Qatar	Asia	20	3046.6	2642	0.966258	91102494
SRR13879543	PRJNA707370	WGS	SAMN18203070	SRX10260042	FD17462415	Illumina MiSeq	PAIRED	RANDOM PCR	VIRAL RNA	Severe acute respiratory syndrome coronavirus 2	Homo sapiens	ILLUMINA	2020-08-08	Qatar	Asia	16	2027.51	1614	0.960372	60628628
SRR13879544	PRJNA707370	WGS	SAMN18203069	SRX10260041	FD17462414	Illumina MiSeq	PAIRED	RANDOM PCR	VIRAL RNA	Severe acute respiratory syndrome coronavirus 2	Homo sapiens	ILLUMINA	2020-08-16	Qatar	Asia	18	2711.22	2234	0.967194	81073535
SRR13879545	PRJNA707370	WGS	SAMN18203068	SRX10260040	FD17462413	Illumina MiSeq	PAIRED	RANDOM PCR	VIRAL RNA	Severe acute respiratory syndrome coronavirus 2	Homo sapiens	ILLUMINA	2020-08-15	Qatar	Asia	15	1674.8	1312	0.961843	50081454
SRR13879546	PRJNA707370	WGS	SAMN18203067	SRX10260039	FD17462412	Illumina MiSeq	PAIRED	RANDOM PCR	VIRAL RNA	Severe acute respiratory syndrome coronavirus 2	Homo sapiens	ILLUMINA	2020-08-08	Qatar	Asia	24	2584.26	2152	0.966625	77277230
SRR13879547	PRJNA707370	WGS	SAMN18203066	SRX10260038	FD17462411	Illumina MiSeq	PAIRED	RANDOM PCR	VIRAL RNA	Severe acute respiratory syndrome coronavirus 2	Homo sapiens	ILLUMINA	2020-08-18	Qatar	Asia	17	1983.39	1555	0.962579	59309447
SRR13879548	PRJNA707370	WGS	SAMN18203065	SRX10260037	FD17462410	Illumina MiSeq	PAIRED	RANDOM PCR	VIRAL RNA	Severe acute respiratory syndrome coronavirus 2	Homo sapiens	ILLUMINA	2020-08-04	Qatar	Asia	14	1817.73	1425	0.961843	54355697
SRR13879549	PRJNA707370	WGS	SAMN18202408	SRX10260036	FD18272731	Illumina MiSeq	PAIRED	RANDOM PCR	VIRAL RNA	Severe acute respiratory syndrome coronavirus 2	Homo sapiens	ILLUMINA	2020-05-09	Qatar	Asia	16	1070.2	945	0.959135	32002309
SRR13879550	PRJNA707370	WGS	SAMN18203064	SRX10260035	FD17462409	Illumina MiSeq	PAIRED	RANDOM PCR	VIRAL RNA	Severe acute respiratory syndrome coronavirus 2	Homo sapiens	ILLUMINA	2020-08-15	Qatar	Asia	20	1778.49	1400	0.961676	53182163
SRR13879552	PRJNA707370	WGS	SAMN18203062	SRX10260033	FD17462407	Illumina MiSeq	PAIRED	RANDOM PCR	VIRAL RNA	Severe acute respiratory syndrome coronavirus 2	Homo sapiens	ILLUMINA	2020-08-20	Qatar	Asia	18	1073	557	0.942949	32085882
SRR13879553	PRJNA707370	WGS	SAMN18203061	SRX10260032	FD17462406	Illumina MiSeq	PAIRED	RANDOM PCR	VIRAL RNA	Severe acute respiratory syndrome coronavirus 2	Homo sapiens	ILLUMINA	2020-08-21	Qatar	Asia	19	1232.53	737	0.949671	36856212
SRR13879554	PRJNA707370	WGS	SAMN18203060	SRX10260031	FD17462405	Illumina MiSeq	PAIRED	RANDOM PCR	VIRAL RNA	Severe acute respiratory syndrome coronavirus 2	Homo sapiens	ILLUMINA	2020-08-11	Qatar	Asia	20	3567.06	3079	0.969134	106665787
SRR13879555	PRJNA707370	WGS	SAMN18203059	SRX10260030	FD17462404	Illumina MiSeq	PAIRED	RANDOM PCR	VIRAL RNA	Severe acute respiratory syndrome coronavirus 2	Homo sapiens	ILLUMINA	2020-08-11	Qatar	Asia	16	2586.64	2065	0.966926	77348436
SRR13879556	PRJNA707370	WGS	SAMN18203058	SRX10260029	FD17462403	Illumina MiSeq	PAIRED	RANDOM PCR	VIRAL RNA	Severe acute respiratory syndrome coronavirus 2	Homo sapiens	ILLUMINA	2020-08-20	Qatar	Asia	19	1804.61	1433	0.961743	53963272
SRR13879557	PRJNA707370	WGS	SAMN18203057	SRX10260028	FD17462402	Illumina MiSeq	PAIRED	RANDOM PCR	VIRAL RNA	Severe acute respiratory syndrome coronavirus 2	Homo sapiens	ILLUMINA	2020-08-16	Qatar	Asia	15	1732.47	1383	0.958934	51806034
SRR13879558	PRJNA707370	WGS	SAMN18203056	SRX10260027	FD17462401	Illumina MiSeq	PAIRED	RANDOM PCR	VIRAL RNA	Severe acute respiratory syndrome coronavirus 2	Homo sapiens	ILLUMINA	2020-08-13	Qatar	Asia	42	448.459	331	0.904157	13410279
SRR13879559	PRJNA707370	WGS	SAMN18203055	SRX10260026	FD17462400	Illumina MiSeq	PAIRED	RANDOM PCR	VIRAL RNA	Severe acute respiratory syndrome coronavirus 2	Homo sapiens	ILLUMINA	2020-08-14	Qatar	Asia	21	1873.73	1523	0.961074	56030284
SRR13879560	PRJNA707370	WGS	SAMN18202407	SRX10260025	FD18272730	Illumina MiSeq	PAIRED	RANDOM PCR	VIRAL RNA	Severe acute respiratory syndrome coronavirus 2	Homo sapiens	ILLUMINA	2020-04-19	Qatar	Asia	13	2450.6	2239	0.971541	73280304
SRR13879561	PRJNA707370	WGS	SAMN18203054	SRX10260024	FD17462399	Illumina MiSeq	PAIRED	RANDOM PCR	VIRAL RNA	Severe acute respiratory syndrome coronavirus 2	Homo sapiens	ILLUMINA	2020-08-21	Qatar	Asia	20	3862.32	3570	0.974651	115494992
SRR13879562	PRJNA707370	WGS	SAMN18203053	SRX10260023	FD17462398	Illumina MiSeq	PAIRED	RANDOM PCR	VIRAL RNA	Severe acute respiratory syndrome coronavirus 2	Homo sapiens	ILLUMINA	2020-08-20	Qatar	Asia	19	2477.53	2092	0.966559	74085432
SRR13879563	PRJNA707370	WGS	SAMN18203052	SRX10259950	FD17462397	Illumina MiSeq	PAIRED	RANDOM PCR	VIRAL RNA	Severe acute respiratory syndrome coronavirus 2	Homo sapiens	ILLUMINA	2020-08-18	Qatar	Asia	15	2816.77	2382	0.966726	84229804
SRR13879588	PRJNA707370	WGS	SAMN18202575	SRX10259997	FD18216498	Illumina MiSeq	PAIRED	RANDOM PCR	VIRAL RNA	Severe acute respiratory syndrome coronavirus 2	Homo sapiens	ILLUMINA	2020-05-17	Qatar	Asia	22	1870.09	930	0.934488	55921157
SRR13879590	PRJNA707370	WGS	SAMN18202574	SRX10259995	FD18215529	Illumina MiSeq	PAIRED	RANDOM PCR	VIRAL RNA	Severe acute respiratory syndrome coronavirus 2	Homo sapiens	ILLUMINA	2020-05-22	Qatar	Asia	17	611.74	531	0.948801	18292872
SRR13879600	PRJNA707370	WGS	SAMN18203245	SRX10259985	FD18193859	Illumina MiSeq	PAIRED	RANDOM PCR	VIRAL RNA	Severe acute respiratory syndrome coronavirus 2	Homo sapiens	ILLUMINA	2020-06-17	Qatar	Asia	18	1986.95	1674	0.965823	59415650
SRR13879602	PRJNA707370	WGS	SAMN18203244	SRX10259983	FD18193858	Illumina MiSeq	PAIRED	RANDOM PCR	VIRAL RNA	Severe acute respiratory syndrome coronavirus 2	Homo sapiens	ILLUMINA	2020-06-28	Qatar	Asia	19	593.042	440	0.914858	17733744
SRR13879603	PRJNA707370	WGS	SAMN18203243	SRX10259982	FD18193857	Illumina MiSeq	PAIRED	RANDOM PCR	VIRAL RNA	Severe acute respiratory syndrome coronavirus 2	Homo sapiens	ILLUMINA	2020-06-03	Qatar	Asia	17	2328.61	1964	0.970237	69632485
SRR13879604	PRJNA707370	WGS	SAMN18203242	SRX10259981	FD18193856	Illumina MiSeq	PAIRED	RANDOM PCR	VIRAL RNA	Severe acute respiratory syndrome coronavirus 2	Homo sapiens	ILLUMINA	2020-06-05	Qatar	Asia	12	713.489	484	0.941745	21335455
SRR13879605	PRJNA707370	WGS	SAMN18203241	SRX10259980	FD18193855	Illumina MiSeq	PAIRED	RANDOM PCR	VIRAL RNA	Severe acute respiratory syndrome coronavirus 2	Homo sapiens	ILLUMINA	2020-06-03	Qatar	Asia	13	2954.64	2537	0.971474	88352511
SRR13879606	PRJNA707370	WGS	SAMN18203240	SRX10259979	FD18193854	Illumina MiSeq	PAIRED	RANDOM PCR	VIRAL RNA	Severe acute respiratory syndrome coronavirus 2	Homo sapiens	ILLUMINA	2020-06-04	Qatar	Asia	16	2823.71	2435	0.966224	84437528
SRR13879607	PRJNA707370	WGS	SAMN18203239	SRX10259978	FD18193853	Illumina MiSeq	PAIRED	RANDOM PCR	VIRAL RNA	Severe acute respiratory syndrome coronavirus 2	Homo sapiens	ILLUMINA	2020-06-17	Qatar	Asia	15	3786.47	3411	0.974317	113226956
SRR13879608	PRJNA707370	WGS	SAMN18203238	SRX10259977	FD18193852	Illumina MiSeq	PAIRED	RANDOM PCR	VIRAL RNA	Severe acute respiratory syndrome coronavirus 2	Homo sapiens	ILLUMINA	2020-06-13	Qatar	Asia	17	1952.14	1591	0.964418	58374972
SRR13879609	PRJNA707370	WGS	SAMN18203237	SRX10259976	FD18193851	Illumina MiSeq	PAIRED	RANDOM PCR	VIRAL RNA	Severe acute respiratory syndrome coronavirus 2	Homo sapiens	ILLUMINA	2020-06-15	Qatar	Asia	17	2386.74	1990	0.97124	71370670
SRR13879610	PRJNA707370	WGS	SAMN18203236	SRX10259975	FD18193850	Illumina MiSeq	PAIRED	RANDOM PCR	VIRAL RNA	Severe acute respiratory syndrome coronavirus 2	Homo sapiens	ILLUMINA	2020-06-22	Qatar	Asia	18	1150.4	965	0.960305	34400374
SRR13879611	PRJNA707370	WGS	SAMN18203235	SRX10259974	FD18193849	Illumina MiSeq	PAIRED	RANDOM PCR	VIRAL RNA	Severe acute respiratory syndrome coronavirus 2	Homo sapiens	ILLUMINA	2020-06-17	Qatar	Asia	17	3319.81	2963	0.974217	99272261
SRR13879614	PRJNA707370	WGS	SAMN18203234	SRX10259971	FD18193848	Illumina MiSeq	PAIRED	RANDOM PCR	VIRAL RNA	Severe acute respiratory syndrome coronavirus 2	Homo sapiens	ILLUMINA	2020-06-26	Qatar	Asia	18	2755.68	2351	0.968966	82403017
SRR13879615	PRJNA707370	WGS	SAMN18203233	SRX10259970	FD18193847	Illumina MiSeq	PAIRED	RANDOM PCR	VIRAL RNA	Severe acute respiratory syndrome coronavirus 2	Homo sapiens	ILLUMINA	2020-06-03	Qatar	Asia	18	1043.86	697	0.955824	31214554
SRR13879616	PRJNA707370	WGS	SAMN18203232	SRX10259969	FD18193846	Illumina MiSeq	PAIRED	RANDOM PCR	VIRAL RNA	Severe acute respiratory syndrome coronavirus 2	Homo sapiens	ILLUMINA	2020-07-01	Qatar	Asia	20	3028.71	2696	0.972277	90567453
SRR13879617	PRJNA707370	WGS	SAMN18203231	SRX10259968	FD18193845	Illumina MiSeq	PAIRED	RANDOM PCR	VIRAL RNA	Severe acute respiratory syndrome coronavirus 2	Homo sapiens	ILLUMINA	2020-06-14	Qatar	Asia	17	1647.4	1383	0.965823	49262271
SRR13879618	PRJNA707370	WGS	SAMN18203230	SRX10259967	FD18193844	Illumina MiSeq	PAIRED	RANDOM PCR	VIRAL RNA	Severe acute respiratory syndrome coronavirus 2	Homo sapiens	ILLUMINA	2020-06-14	Qatar	Asia	24	2497.9	2152	0.968833	74694567
SRR13879619	PRJNA707370	WGS	SAMN18203229	SRX10259966	FD18193843	Illumina MiSeq	PAIRED	RANDOM PCR	VIRAL RNA	Severe acute respiratory syndrome coronavirus 2	Homo sapiens	ILLUMINA	2020-06-22	Qatar	Asia	14	482.429	399	0.931512	14426081
SRR13879620	PRJNA707370	WGS	SAMN18203228	SRX10259965	FD18193842	Illumina MiSeq	PAIRED	RANDOM PCR	VIRAL RNA	Severe acute respiratory syndrome coronavirus 2	Homo sapiens	ILLUMINA	2020-06-13	Qatar	Asia	19	2293.1	1900	0.968231	68570555
SRR13879621	PRJNA707370	WGS	SAMN18203227	SRX10259964	FD18193841	Illumina MiSeq	PAIRED	RANDOM PCR	VIRAL RNA	Severe acute respiratory syndrome coronavirus 2	Homo sapiens	ILLUMINA	2020-06-19	Qatar	Asia	13	4290.8	4162	0.976424	128307931
SRR13879622	PRJNA707370	WGS	SAMN18203226	SRX10259963	FD18193840	Illumina MiSeq	PAIRED	RANDOM PCR	VIRAL RNA	Severe acute respiratory syndrome coronavirus 2	Homo sapiens	ILLUMINA	2020-06-13	Qatar	Asia	16	1913.86	1585	0.964084	57230176
SRR13879623	PRJNA707370	WGS	SAMN18203225	SRX10259962	FD18193839	Illumina MiSeq	PAIRED	RANDOM PCR	VIRAL RNA	Severe acute respiratory syndrome coronavirus 2	Homo sapiens	ILLUMINA	2020-06-30	Qatar	Asia	16	996.163	826	0.957864	29788273
SRR13879625	PRJNA707370	WGS	SAMN18203224	SRX10259960	FD18193838	Illumina MiSeq	PAIRED	RANDOM PCR	VIRAL RNA	Severe acute respiratory syndrome coronavirus 2	Homo sapiens	ILLUMINA	2020-06-30	Qatar	Asia	18	583.58	485	0.944487	17450784
SRR13879626	PRJNA707370	WGS	SAMN18203223	SRX10259959	FD18193837	Illumina MiSeq	PAIRED	RANDOM PCR	VIRAL RNA	Severe acute respiratory syndrome coronavirus 2	Homo sapiens	ILLUMINA	2020-06-12	Qatar	Asia	14	1134.37	871	0.958131	33920959
SRR13879627	PRJNA707370	WGS	SAMN18203222	SRX10259958	FD18193836	Illumina MiSeq	PAIRED	RANDOM PCR	VIRAL RNA	Severe acute respiratory syndrome coronavirus 2	Homo sapiens	ILLUMINA	2020-06-19	Qatar	Asia	18	845.255	493	0.922015	25275655
SRR13879628	PRJNA707370	WGS	SAMN18203221	SRX10259957	FD18193835	Illumina MiSeq	PAIRED	RANDOM PCR	VIRAL RNA	Severe acute respiratory syndrome coronavirus 2	Homo sapiens	ILLUMINA	2020-06-10	Qatar	Asia	16	1070.83	736	0.957797	32020893
SRR13879629	PRJNA707370	WGS	SAMN18203220	SRX10259956	FD18193834	Illumina MiSeq	PAIRED	RANDOM PCR	VIRAL RNA	Severe acute respiratory syndrome coronavirus 2	Homo sapiens	ILLUMINA	2020-06-19	Qatar	Asia	20	882.751	448	0.904692	26396910
SRR13879630	PRJNA707370	WGS	SAMN18203219	SRX10259955	FD18193833	Illumina MiSeq	PAIRED	RANDOM PCR	VIRAL RNA	Severe acute respiratory syndrome coronavirus 2	Homo sapiens	ILLUMINA	2020-06-02	Qatar	Asia	16	2171.81	1791	0.964084	64943509
SRR13879631	PRJNA707370	WGS	SAMN18203218	SRX10259954	FD18193832	Illumina MiSeq	PAIRED	RANDOM PCR	VIRAL RNA	Severe acute respiratory syndrome coronavirus 2	Homo sapiens	ILLUMINA	2020-06-22	Qatar	Asia	17	1400.47	1177	0.962813	41878170
SRR13879632	PRJNA707370	WGS	SAMN18203217	SRX10259953	FD18193831	Illumina MiSeq	PAIRED	RANDOM PCR	VIRAL RNA	Severe acute respiratory syndrome coronavirus 2	Homo sapiens	ILLUMINA	2020-06-10	Qatar	Asia	17	1068.54	893	0.956727	31952477
SRR13879633	PRJNA707370	WGS	SAMN18203216	SRX10259952	FD18193830	Illumina MiSeq	PAIRED	RANDOM PCR	VIRAL RNA	Severe acute respiratory syndrome coronavirus 2	Homo sapiens	ILLUMINA	2020-06-19	Qatar	Asia	15	2791.84	2384	0.966926	83484327
SRR13879636	PRJNA707370	WGS	SAMN18203051	SRX10259949	FD17462396	Illumina MiSeq	PAIRED	RANDOM PCR	VIRAL RNA	Severe acute respiratory syndrome coronavirus 2	Homo sapiens	ILLUMINA	2020-08-13	Qatar	Asia	23	1548.5	1045	0.956894	46304652
SRR13879637	PRJNA707370	WGS	SAMN18203050	SRX10259948	FD17462395	Illumina MiSeq	PAIRED	RANDOM PCR	VIRAL RNA	Severe acute respiratory syndrome coronavirus 2	Homo sapiens	ILLUMINA	2020-08-17	Qatar	Asia	24	1467.07	1029	0.955757	43869702
SRR13879638	PRJNA707370	WGS	SAMN18203049	SRX10259947	FD17462394	Illumina MiSeq	PAIRED	RANDOM PCR	VIRAL RNA	Severe acute respiratory syndrome coronavirus 2	Homo sapiens	ILLUMINA	2020-08-17	Qatar	Asia	19	2046.77	1670	0.967294	61204451
SRR13879639	PRJNA707370	WGS	SAMN18203048	SRX10259946	FD17462393	Illumina MiSeq	PAIRED	RANDOM PCR	VIRAL RNA	Severe acute respiratory syndrome coronavirus 2	Homo sapiens	ILLUMINA	2020-08-12	Qatar	Asia	21	1917.38	1502	0.962612	57335546
SRR13879640	PRJNA707370	WGS	SAMN18203047	SRX10259945	FD17462392	Illumina MiSeq	PAIRED	RANDOM PCR	VIRAL RNA	Severe acute respiratory syndrome coronavirus 2	Homo sapiens	ILLUMINA	2020-08-12	Qatar	Asia	20	1692.47	1130	0.95656	50610073
SRR13879643	PRJNA707370	WGS	SAMN18202406	SRX10259942	FD18272728	Illumina MiSeq	PAIRED	RANDOM PCR	VIRAL RNA	Severe acute respiratory syndrome coronavirus 2	Homo sapiens	ILLUMINA	2020-05-09	Qatar	Asia	49	948.428	745	0.954486	28360851
SRR13879646	PRJNA707370	WGS	SAMN18203042	SRX10259939	FD17462387	Illumina MiSeq	PAIRED	RANDOM PCR	VIRAL RNA	Severe acute respiratory syndrome coronavirus 2	Homo sapiens	ILLUMINA	2020-08-06	Qatar	Asia	17	1336.38	1011	0.960974	39961655
SRR13879648	PRJNA707370	WGS	SAMN18203040	SRX10259937	FD17462385	Illumina MiSeq	PAIRED	RANDOM PCR	VIRAL RNA	Severe acute respiratory syndrome coronavirus 2	Homo sapiens	ILLUMINA	2020-08-17	Qatar	Asia	14	407.327	308	0.920142	12180287
SRR13879650	PRJNA707370	WGS	SAMN18203038	SRX10259935	FD17462383	Illumina MiSeq	PAIRED	RANDOM PCR	VIRAL RNA	Severe acute respiratory syndrome coronavirus 2	Homo sapiens	ILLUMINA	2020-08-20	Qatar	Asia	18	1802.58	1393	0.961676	53902550
SRR13879651	PRJNA707370	WGS	SAMN18203037	SRX10259934	FD17462382	Illumina MiSeq	PAIRED	RANDOM PCR	VIRAL RNA	Severe acute respiratory syndrome coronavirus 2	Homo sapiens	ILLUMINA	2020-08-02	Qatar	Asia	19	2222.79	1713	0.96482	66468088
SRR13879652	PRJNA707370	WGS	SAMN18203036	SRX10259933	FD17462381	Illumina MiSeq	PAIRED	RANDOM PCR	VIRAL RNA	Severe acute respiratory syndrome coronavirus 2	Homo sapiens	ILLUMINA	2020-08-04	Qatar	Asia	18	3027.81	2588	0.967461	90540503
SRR13879653	PRJNA707370	WGS	SAMN18203035	SRX10259932	FD17462380	Illumina MiSeq	PAIRED	RANDOM PCR	VIRAL RNA	Severe acute respiratory syndrome coronavirus 2	Homo sapiens	ILLUMINA	2020-08-04	Qatar	Asia	22	1682.83	1282	0.957462	50321701
SRR13879654	PRJNA707370	WGS	SAMN18202405	SRX10259931	FD18272727	Illumina MiSeq	PAIRED	RANDOM PCR	VIRAL RNA	Severe acute respiratory syndrome coronavirus 2	Homo sapiens	ILLUMINA	2020-05-08	Qatar	Asia	21	1781.74	1545	0.970973	53279406
SRR13879656	PRJNA707370	WGS	SAMN18203034	SRX10259929	FD17462379	Illumina MiSeq	PAIRED	RANDOM PCR	VIRAL RNA	Severe acute respiratory syndrome coronavirus 2	Homo sapiens	ILLUMINA	2020-08-04	Qatar	Asia	16	876.664	543	0.949938	26214897
SRR13879657	PRJNA707370	WGS	SAMN18203033	SRX10259928	FD17462378	Illumina MiSeq	PAIRED	RANDOM PCR	VIRAL RNA	Severe acute respiratory syndrome coronavirus 2	Homo sapiens	ILLUMINA	2020-08-04	Qatar	Asia	15	1222.56	970	0.961576	36558210
SRR13879658	PRJNA707370	WGS	SAMN18203032	SRX10259927	FD17462377	Illumina MiSeq	PAIRED	RANDOM PCR	VIRAL RNA	Severe acute respiratory syndrome coronavirus 2	Homo sapiens	ILLUMINA	2020-08-04	Qatar	Asia	19	1691.4	1335	0.962546	50577826
SRR13879659	PRJNA707370	WGS	SAMN18203031	SRX10259926	FD17462376	Illumina MiSeq	PAIRED	RANDOM PCR	VIRAL RNA	Severe acute respiratory syndrome coronavirus 2	Homo sapiens	ILLUMINA	2020-08-17	Qatar	Asia	17	2030.3	1623	0.964151	60712031
SRR13879660	PRJNA707370	WGS	SAMN18203030	SRX10259925	FD17462375	Illumina MiSeq	PAIRED	RANDOM PCR	VIRAL RNA	Severe acute respiratory syndrome coronavirus 2	Homo sapiens	ILLUMINA	2020-08-12	Qatar	Asia	18	1572.46	1135	0.960272	47021389
SRR13879661	PRJNA707370	WGS	SAMN18203029	SRX10259924	FD17462374	Illumina MiSeq	PAIRED	RANDOM PCR	VIRAL RNA	Severe acute respiratory syndrome coronavirus 2	Homo sapiens	ILLUMINA	2020-08-10	Qatar	Asia	17	1088.68	673	0.952045	32554653
SRR13879662	PRJNA707370	WGS	SAMN18203028	SRX10259923	FD17462373	Illumina MiSeq	PAIRED	RANDOM PCR	VIRAL RNA	Severe acute respiratory syndrome coronavirus 2	Homo sapiens	ILLUMINA	2020-08-16	Qatar	Asia	20	1914.83	1510	0.963917	57259250
SRR13879663	PRJNA707370	WGS	SAMN18203027	SRX10259922	FD17462372	Illumina MiSeq	PAIRED	RANDOM PCR	VIRAL RNA	Severe acute respiratory syndrome coronavirus 2	Homo sapiens	ILLUMINA	2020-08-14	Qatar	Asia	19	1495.12	944	0.957864	44708565
SRR13879664	PRJNA707370	WGS	SAMN18203026	SRX10259921	FD17462371	Illumina MiSeq	PAIRED	RANDOM PCR	VIRAL RNA	Severe acute respiratory syndrome coronavirus 2	Homo sapiens	ILLUMINA	2020-08-10	Qatar	Asia	23	878.183	681	0.955891	26260314
SRR13879666	PRJNA707370	WGS	SAMN18202404	SRX10259919	FD18272726	Illumina MiSeq	PAIRED	RANDOM PCR	VIRAL RNA	Severe acute respiratory syndrome coronavirus 2	Homo sapiens	ILLUMINA	2020-04-23	Qatar	Asia	23	1057.51	861	0.957563	31622692
SRR13879668	PRJNA707370	WGS	SAMN18203023	SRX10259917	FD17462368	Illumina MiSeq	PAIRED	RANDOM PCR	VIRAL RNA	Severe acute respiratory syndrome coronavirus 2	Homo sapiens	ILLUMINA	2020-08-20	Qatar	Asia	19	1819.7	1385	0.964251	54414427
SRR13879669	PRJNA707370	WGS	SAMN18203022	SRX10259916	FD17462367	Illumina MiSeq	PAIRED	RANDOM PCR	VIRAL RNA	Severe acute respiratory syndrome coronavirus 2	Homo sapiens	ILLUMINA	2020-08-17	Qatar	Asia	24	2240.92	1720	0.963181	67010230
SRR13879670	PRJNA707370	WGS	SAMN18203021	SRX10259915	FD17462366	Illumina MiSeq	PAIRED	RANDOM PCR	VIRAL RNA	Severe acute respiratory syndrome coronavirus 2	Homo sapiens	ILLUMINA	2020-08-18	Qatar	Asia	17	2061.68	1650	0.964017	61650281
SRR13879671	PRJNA707370	WGS	SAMN18203020	SRX10259842	FD17462365	Illumina MiSeq	PAIRED	RANDOM PCR	VIRAL RNA	Severe acute respiratory syndrome coronavirus 2	Homo sapiens	ILLUMINA	2020-08-20	Qatar	Asia	19	1588.83	1017	0.952881	47510653
SRR13879683	PRJNA707370	WGS	SAMN18202357	SRX10259902	FD18272674	Illumina MiSeq	PAIRED	RANDOM PCR	VIRAL RNA	Severe acute respiratory syndrome coronavirus 2	Homo sapiens	ILLUMINA	2020-04-04	Qatar	Asia	27	1262.51	910	0.953583	37752862
SRR13879696	PRJNA707370	WGS	SAMN18202543	SRX10259889	FD15673744	Illumina MiSeq	PAIRED	RANDOM PCR	VIRAL RNA	Severe acute respiratory syndrome coronavirus 2	Homo sapiens	ILLUMINA	2020-05-22	Qatar	Asia	18	1091.57	767	0.950005	32641198
SRR13879700	PRJNA707370	WGS	SAMN18202539	SRX10259885	FD15672883	Illumina MiSeq	PAIRED	RANDOM PCR	VIRAL RNA	Severe acute respiratory syndrome coronavirus 2	Homo sapiens	ILLUMINA	2020-05-21	Qatar	Asia	22	4274.41	4252	0.976491	127817675
SRR13879708	PRJNA707370	WGS	SAMN18202824	SRX10259876	FD18163119	Illumina MiSeq	PAIRED	RANDOM PCR	VIRAL RNA	Severe acute respiratory syndrome coronavirus 2	Homo sapiens	ILLUMINA	2020-05-01	Qatar	Asia	11	2141.77	1793	0.964084	64045466
SRR13879709	PRJNA707370	WGS	SAMN18202823	SRX10259875	FD18163118	Illumina MiSeq	PAIRED	RANDOM PCR	VIRAL RNA	Severe acute respiratory syndrome coronavirus 2	Homo sapiens	ILLUMINA	2020-05-02	Qatar	Asia	15	623.953	532	0.93713	18658059
SRR13879710	PRJNA707370	WGS	SAMN18202822	SRX10259874	FD18163182	Illumina MiSeq	PAIRED	RANDOM PCR	VIRAL RNA	Severe acute respiratory syndrome coronavirus 2	Homo sapiens	ILLUMINA	2020-05-03	Qatar	Asia	17	1293.92	1153	0.954118	38692070
SRR13879711	PRJNA707370	WGS	SAMN18202821	SRX10259873	FD18163158	Illumina MiSeq	PAIRED	RANDOM PCR	VIRAL RNA	Severe acute respiratory syndrome coronavirus 2	Homo sapiens	ILLUMINA	2020-05-04	Qatar	Asia	15	1931.72	1754	0.959268	57764077
SRR13879712	PRJNA707370	WGS	SAMN18202820	SRX10259872	FD18163157	Illumina MiSeq	PAIRED	RANDOM PCR	VIRAL RNA	Severe acute respiratory syndrome coronavirus 2	Homo sapiens	ILLUMINA	2020-05-05	Qatar	Asia	12	1842.79	1511	0.956526	55104961
SRR13879713	PRJNA707370	WGS	SAMN18202819	SRX10259871	FD18163147	Illumina MiSeq	PAIRED	RANDOM PCR	VIRAL RNA	Severe acute respiratory syndrome coronavirus 2	Homo sapiens	ILLUMINA	2020-05-05	Qatar	Asia	16	2106.6	1899	0.963883	62993633
SRR13879714	PRJNA707370	WGS	SAMN18202818	SRX10259870	FD18163123	Illumina MiSeq	PAIRED	RANDOM PCR	VIRAL RNA	Severe acute respiratory syndrome coronavirus 2	Homo sapiens	ILLUMINA	2020-05-05	Qatar	Asia	13	2094.45	1827	0.9382	62630366
SRR13879716	PRJNA707370	WGS	SAMN18202816	SRX10259868	FD18163146	Illumina MiSeq	PAIRED	RANDOM PCR	VIRAL RNA	Severe acute respiratory syndrome coronavirus 2	Homo sapiens	ILLUMINA	2020-05-05	Qatar	Asia	13	3703.65	3503	0.971006	110750274
SRR13879717	PRJNA707370	WGS	SAMN18202815	SRX10259867	FD18163141	Illumina MiSeq	PAIRED	RANDOM PCR	VIRAL RNA	Severe acute respiratory syndrome coronavirus 2	Homo sapiens	ILLUMINA	2020-05-06	Qatar	Asia	15	1119.95	999	0.95355	33489936
SRR13879719	PRJNA707370	WGS	SAMN18202814	SRX10259865	FD18163109	Illumina MiSeq	PAIRED	RANDOM PCR	VIRAL RNA	Severe acute respiratory syndrome coronavirus 2	Homo sapiens	ILLUMINA	2020-05-06	Qatar	Asia	11	629.445	543	0.927231	18822286
SRR13879720	PRJNA707370	WGS	SAMN18202813	SRX10259864	FD18163181	Illumina MiSeq	PAIRED	RANDOM PCR	VIRAL RNA	Severe acute respiratory syndrome coronavirus 2	Homo sapiens	ILLUMINA	2020-05-07	Qatar	Asia	14	1477.36	1221	0.962847	44177473
SRR13879721	PRJNA707370	WGS	SAMN18202812	SRX10259863	FD18163122	Illumina MiSeq	PAIRED	RANDOM PCR	VIRAL RNA	Severe acute respiratory syndrome coronavirus 2	Homo sapiens	ILLUMINA	2020-05-09	Qatar	Asia	10	2329.12	2075	0.958265	69647543
SRR13879722	PRJNA707370	WGS	SAMN18202811	SRX10259862	FD18163177	Illumina MiSeq	PAIRED	RANDOM PCR	VIRAL RNA	Severe acute respiratory syndrome coronavirus 2	Homo sapiens	ILLUMINA	2020-05-20	Qatar	Asia	16	1231.83	1056	0.947798	36835555
SRR13879723	PRJNA707370	WGS	SAMN18202810	SRX10259861	FD18163130	Illumina MiSeq	PAIRED	RANDOM PCR	VIRAL RNA	Severe acute respiratory syndrome coronavirus 2	Homo sapiens	ILLUMINA	2020-05-21	Qatar	Asia	16	672.787	607	0.951209	20118358
SRR13879724	PRJNA707370	WGS	SAMN18202809	SRX10259860	FD18163096	Illumina MiSeq	PAIRED	RANDOM PCR	VIRAL RNA	Severe acute respiratory syndrome coronavirus 2	Homo sapiens	ILLUMINA	2020-05-22	Qatar	Asia	15	832.523	738	0.944454	24894931
SRR13879725	PRJNA707370	WGS	SAMN18202808	SRX10259859	FD18163184	Illumina MiSeq	PAIRED	RANDOM PCR	VIRAL RNA	Severe acute respiratory syndrome coronavirus 2	Homo sapiens	ILLUMINA	2020-05-22	Qatar	Asia	22	508.223	452	0.941745	15197382
SRR13879726	PRJNA707370	WGS	SAMN18202807	SRX10259858	FD18163152	Illumina MiSeq	PAIRED	RANDOM PCR	VIRAL RNA	Severe acute respiratory syndrome coronavirus 2	Homo sapiens	ILLUMINA	2020-05-23	Qatar	Asia	12	2323.27	2027	0.954486	69472836
SRR13879727	PRJNA707370	WGS	SAMN18202806	SRX10259857	FD18163173	Illumina MiSeq	PAIRED	RANDOM PCR	VIRAL RNA	Severe acute respiratory syndrome coronavirus 2	Homo sapiens	ILLUMINA	2020-05-23	Qatar	Asia	13	1711.78	1497	0.954854	51187440
SRR13879728	PRJNA707370	WGS	SAMN18202805	SRX10259856	FD18163121	Illumina MiSeq	PAIRED	RANDOM PCR	VIRAL RNA	Severe acute respiratory syndrome coronavirus 2	Homo sapiens	ILLUMINA	2020-05-23	Qatar	Asia	15	2491.17	2222	0.958265	74493514
SRR13879729	PRJNA707370	WGS	SAMN18202382	SRX10259855	FD18272702	Illumina MiSeq	PAIRED	RANDOM PCR	VIRAL RNA	Severe acute respiratory syndrome coronavirus 2	Homo sapiens	ILLUMINA	2020-05-09	Qatar	Asia	22	1826.65	1565	0.973013	54622245
SRR13879730	PRJNA707370	WGS	SAMN18202804	SRX10259854	FD18163188	Illumina MiSeq	PAIRED	RANDOM PCR	VIRAL RNA	Severe acute respiratory syndrome coronavirus 2	Homo sapiens	ILLUMINA	2020-05-23	Qatar	Asia	12	1138.53	654	0.932415	34045583
SRR13879731	PRJNA707370	WGS	SAMN18202803	SRX10259853	FD18163128	Illumina MiSeq	PAIRED	RANDOM PCR	VIRAL RNA	Severe acute respiratory syndrome coronavirus 2	Homo sapiens	ILLUMINA	2020-05-24	Qatar	Asia	13	3913.54	3821	0.968699	117026519
SRR13879732	PRJNA707370	WGS	SAMN18202802	SRX10259852	FD18163186	Illumina MiSeq	PAIRED	RANDOM PCR	VIRAL RNA	Severe acute respiratory syndrome coronavirus 2	Homo sapiens	ILLUMINA	2020-05-24	Qatar	Asia	15	637.275	572	0.944186	19056447
SRR13879733	PRJNA707370	WGS	SAMN18202801	SRX10259851	FD18163183	Illumina MiSeq	PAIRED	RANDOM PCR	VIRAL RNA	Severe acute respiratory syndrome coronavirus 2	Homo sapiens	ILLUMINA	2020-05-24	Qatar	Asia	21	1794.16	1253	0.936695	53650795
SRR13879734	PRJNA707370	WGS	SAMN18202800	SRX10259850	FD18163133	Illumina MiSeq	PAIRED	RANDOM PCR	VIRAL RNA	Severe acute respiratory syndrome coronavirus 2	Homo sapiens	ILLUMINA	2020-05-24	Qatar	Asia	14	1755.82	1506	0.954018	52504353
SRR13879735	PRJNA707370	WGS	SAMN18202799	SRX10259849	FD18163100	Illumina MiSeq	PAIRED	RANDOM PCR	VIRAL RNA	Severe acute respiratory syndrome coronavirus 2	Homo sapiens	ILLUMINA	2020-05-24	Qatar	Asia	16	1284.65	1107	0.945624	38414940
SRR13879736	PRJNA707370	WGS	SAMN18202798	SRX10259848	FD18163129	Illumina MiSeq	PAIRED	RANDOM PCR	VIRAL RNA	Severe acute respiratory syndrome coronavirus 2	Homo sapiens	ILLUMINA	2020-05-24	Qatar	Asia	16	3690.36	3633	0.970471	110352694
SRR13879737	PRJNA707370	WGS	SAMN18202797	SRX10259847	FD18163174	Illumina MiSeq	PAIRED	RANDOM PCR	VIRAL RNA	Severe acute respiratory syndrome coronavirus 2	Homo sapiens	ILLUMINA	2020-05-24	Qatar	Asia	14	1765.22	1509	0.955289	52785328
SRR13879738	PRJNA707370	WGS	SAMN18202796	SRX10259846	FD18163110	Illumina MiSeq	PAIRED	RANDOM PCR	VIRAL RNA	Severe acute respiratory syndrome coronavirus 2	Homo sapiens	ILLUMINA	2020-05-25	Qatar	Asia	17	1225.03	1125	0.956693	36632171
SRR13879739	PRJNA707370	WGS	SAMN18202795	SRX10259845	FD18163103	Illumina MiSeq	PAIRED	RANDOM PCR	VIRAL RNA	Severe acute respiratory syndrome coronavirus 2	Homo sapiens	ILLUMINA	2020-05-25	Qatar	Asia	13	2564.93	2200	0.95656	76698983
SRR13879741	PRJNA707370	WGS	SAMN18202794	SRX10259843	FD18163105	Illumina MiSeq	PAIRED	RANDOM PCR	VIRAL RNA	Severe acute respiratory syndrome coronavirus 2	Homo sapiens	ILLUMINA	2020-05-25	Qatar	Asia	14	2074.64	1885	0.968398	62037960
SRR13879742	PRJNA707370	WGS	SAMN18202793	SRX10260668	FD18163097	Illumina MiSeq	PAIRED	RANDOM PCR	VIRAL RNA	Severe acute respiratory syndrome coronavirus 2	Homo sapiens	ILLUMINA	2020-05-25	Qatar	Asia	12	1414.23	1186	0.957362	42289632
SRR13879743	PRJNA707370	WGS	SAMN18203019	SRX10259841	FD17462364	Illumina MiSeq	PAIRED	RANDOM PCR	VIRAL RNA	Severe acute respiratory syndrome coronavirus 2	Homo sapiens	ILLUMINA	2020-08-19	Qatar	Asia	14	1355.97	967	0.959135	40547612
SRR13879745	PRJNA707370	WGS	SAMN18203017	SRX10259839	FD17462362	Illumina MiSeq	PAIRED	RANDOM PCR	VIRAL RNA	Severe acute respiratory syndrome coronavirus 2	Homo sapiens	ILLUMINA	2020-08-18	Qatar	Asia	18	1397.64	1059	0.96094	41793595
SRR13879746	PRJNA707370	WGS	SAMN18203016	SRX10259838	FD17462361	Illumina MiSeq	PAIRED	RANDOM PCR	VIRAL RNA	Severe acute respiratory syndrome coronavirus 2	Homo sapiens	ILLUMINA	2020-08-20	Qatar	Asia	18	1088.89	821	0.955155	32561115
SRR13879748	PRJNA707370	WGS	SAMN18202403	SRX10259836	FD18272725	Illumina MiSeq	PAIRED	RANDOM PCR	VIRAL RNA	Severe acute respiratory syndrome coronavirus 2	Homo sapiens	ILLUMINA	2020-04-23	Qatar	Asia	23	1608.57	1386	0.968598	48100924
SRR13879754	PRJNA707370	WGS	SAMN18203009	SRX10259830	FD17571316	Illumina MiSeq	PAIRED	RANDOM PCR	VIRAL RNA	Severe acute respiratory syndrome coronavirus 2	Homo sapiens	ILLUMINA	2020-12-29	Qatar	Asia	24	749.178	653	0.939036	22402663
SRR13879755	PRJNA707370	WGS	SAMN18203008	SRX10259829	FD17571291	Illumina MiSeq	PAIRED	RANDOM PCR	VIRAL RNA	Severe acute respiratory syndrome coronavirus 2	Homo sapiens	ILLUMINA	2020-12-29	Qatar	Asia	22	487.117	427	0.921245	14566269
SRR13879756	PRJNA707370	WGS	SAMN18203007	SRX10259828	FD17571304	Illumina MiSeq	PAIRED	RANDOM PCR	VIRAL RNA	Severe acute respiratory syndrome coronavirus 2	Homo sapiens	ILLUMINA	2020-12-29	Qatar	Asia	25	553.355	510	0.931311	16546988
SRR13879757	PRJNA707370	WGS	SAMN18203006	SRX10259827	FD17571293	Illumina MiSeq	PAIRED	RANDOM PCR	VIRAL RNA	Severe acute respiratory syndrome coronavirus 2	Homo sapiens	ILLUMINA	2020-12-29	Qatar	Asia	25	618.42	567	0.942481	18492616
SRR13879759	PRJNA707370	WGS	SAMN18202402	SRX10259825	FD18272724	Illumina MiSeq	PAIRED	RANDOM PCR	VIRAL RNA	Severe acute respiratory syndrome coronavirus 2	Homo sapiens	ILLUMINA	2020-05-09	Qatar	Asia	19	1767.5	1474	0.965422	52853466
SRR13879763	PRJNA707370	WGS	SAMN18203001	SRX10259821	FD17571310	Illumina MiSeq	PAIRED	RANDOM PCR	VIRAL RNA	Severe acute respiratory syndrome coronavirus 2	Homo sapiens	ILLUMINA	2020-12-29	Qatar	Asia	23	466.55	395	0.910109	13951247
SRR13879764	PRJNA707370	WGS	SAMN18203000	SRX10259820	FD17571309	Illumina MiSeq	PAIRED	RANDOM PCR	VIRAL RNA	Severe acute respiratory syndrome coronavirus 2	Homo sapiens	ILLUMINA	2020-12-29	Qatar	Asia	24	555.196	490	0.912918	16602019
SRR13879768	PRJNA707370	WGS	SAMN18202996	SRX10259816	FD17571312	Illumina MiSeq	PAIRED	RANDOM PCR	VIRAL RNA	Severe acute respiratory syndrome coronavirus 2	Homo sapiens	ILLUMINA	2020-12-29	Qatar	Asia	22	545.936	486	0.908738	16325134
SRR13879771	PRJNA707370	WGS	SAMN18202921	SRX10260445	FD17571287	Illumina MiSeq	PAIRED	RANDOM PCR	VIRAL RNA	Severe acute respiratory syndrome coronavirus 2	Homo sapiens	ILLUMINA	2020-12-22	Qatar	Asia	18	426.787	370	0.903087	12762204
SRR13879773	PRJNA707370	WGS	SAMN18202919	SRX10260443	FD15506537	Illumina MiSeq	PAIRED	RANDOM PCR	VIRAL RNA	Severe acute respiratory syndrome coronavirus 2	Homo sapiens	ILLUMINA	2020-04-09	Qatar	Asia	10	3751.22	3591	0.970705	112172714
SRR13879774	PRJNA707370	WGS	SAMN18202918	SRX10260442	FD15506506	Illumina MiSeq	PAIRED	RANDOM PCR	VIRAL RNA	Severe acute respiratory syndrome coronavirus 2	Homo sapiens	ILLUMINA	2020-04-09	Qatar	Asia	11	562.606	490	0.933251	16823603
SRR13879775	PRJNA707370	WGS	SAMN18202917	SRX10260441	FD15506540	Illumina MiSeq	PAIRED	RANDOM PCR	VIRAL RNA	Severe acute respiratory syndrome coronavirus 2	Homo sapiens	ILLUMINA	2020-04-10	Qatar	Asia	10	3031.49	2708	0.962813	90650521
SRR13879776	PRJNA707370	WGS	SAMN18202916	SRX10260440	FD15506502	Illumina MiSeq	PAIRED	RANDOM PCR	VIRAL RNA	Severe acute respiratory syndrome coronavirus 2	Homo sapiens	ILLUMINA	2020-04-10	Qatar	Asia	12	2775.39	2401	0.964753	82992573
SRR13879777	PRJNA707370	WGS	SAMN18202915	SRX10260439	FD15506521	Illumina MiSeq	PAIRED	RANDOM PCR	VIRAL RNA	Severe acute respiratory syndrome coronavirus 2	Homo sapiens	ILLUMINA	2020-04-11	Qatar	Asia	12	1666.47	1376	0.959001	49832500
SRR13879779	PRJNA707370	WGS	SAMN18202914	SRX10260437	FD15506525	Illumina MiSeq	PAIRED	RANDOM PCR	VIRAL RNA	Severe acute respiratory syndrome coronavirus 2	Homo sapiens	ILLUMINA	2020-04-12	Qatar	Asia	12	1084.33	910	0.953717	32424727
SRR13879781	PRJNA707370	WGS	SAMN18202912	SRX10260435	FD15506552	Illumina MiSeq	PAIRED	RANDOM PCR	VIRAL RNA	Severe acute respiratory syndrome coronavirus 2	Homo sapiens	ILLUMINA	2020-04-16	Qatar	Asia	12	3589.28	3248	0.968632	107330326
SRR13879782	PRJNA707370	WGS	SAMN18202911	SRX10260434	FD15506541	Illumina MiSeq	PAIRED	RANDOM PCR	VIRAL RNA	Severe acute respiratory syndrome coronavirus 2	Homo sapiens	ILLUMINA	2020-04-17	Qatar	Asia	15	1618.43	1340	0.95559	48395852
SRR13879783	PRJNA707370	WGS	SAMN18202910	SRX10260433	FD15506584	Illumina MiSeq	PAIRED	RANDOM PCR	VIRAL RNA	Severe acute respiratory syndrome coronavirus 2	Homo sapiens	ILLUMINA	2020-04-18	Qatar	Asia	12	1078.47	894	0.93412	32249636
SRR13879784	PRJNA707370	WGS	SAMN18202909	SRX10260432	FD15506581	Illumina MiSeq	PAIRED	RANDOM PCR	VIRAL RNA	Severe acute respiratory syndrome coronavirus 2	Homo sapiens	ILLUMINA	2020-04-18	Qatar	Asia	17	2714.98	2480	0.965154	81186028
SRR13879785	PRJNA707370	WGS	SAMN18202908	SRX10260431	FD15506582	Illumina MiSeq	PAIRED	RANDOM PCR	VIRAL RNA	Severe acute respiratory syndrome coronavirus 2	Homo sapiens	ILLUMINA	2020-04-18	Qatar	Asia	13	1820.47	1541	0.95773	54437612
SRR13879786	PRJNA707370	WGS	SAMN18202907	SRX10260430	FD15506547	Illumina MiSeq	PAIRED	RANDOM PCR	VIRAL RNA	Severe acute respiratory syndrome coronavirus 2	Homo sapiens	ILLUMINA	2020-04-18	Qatar	Asia	16	2625.2	2284	0.96385	78501439
SRR13879787	PRJNA707370	WGS	SAMN18202906	SRX10260429	FD15506578	Illumina MiSeq	PAIRED	RANDOM PCR	VIRAL RNA	Severe acute respiratory syndrome coronavirus 2	Homo sapiens	ILLUMINA	2020-04-18	Qatar	Asia	11	1373.23	1236	0.965321	41063747
SRR13879788	PRJNA707370	WGS	SAMN18202905	SRX10260428	FD15506567	Illumina MiSeq	PAIRED	RANDOM PCR	VIRAL RNA	Severe acute respiratory syndrome coronavirus 2	Homo sapiens	ILLUMINA	2020-04-19	Qatar	Asia	10	1400.87	1067	0.912082	41890248
SRR13879790	PRJNA707370	WGS	SAMN18202904	SRX10260426	FD15506534	Illumina MiSeq	PAIRED	RANDOM PCR	VIRAL RNA	Severe acute respiratory syndrome coronavirus 2	Homo sapiens	ILLUMINA	2020-04-19	Qatar	Asia	11	2330.14	1920	0.964652	69678295
SRR13879791	PRJNA707370	WGS	SAMN18202903	SRX10260425	FD15506546	Illumina MiSeq	PAIRED	RANDOM PCR	VIRAL RNA	Severe acute respiratory syndrome coronavirus 2	Homo sapiens	ILLUMINA	2020-04-19	Qatar	Asia	15	2954.92	2797	0.966492	88360906
SRR13879792	PRJNA707370	WGS	SAMN18202902	SRX10260424	FD15506507	Illumina MiSeq	PAIRED	RANDOM PCR	VIRAL RNA	Severe acute respiratory syndrome coronavirus 2	Homo sapiens	ILLUMINA	2020-04-19	Qatar	Asia	13	1127.5	949	0.960773	33715675
SRR13879793	PRJNA707370	WGS	SAMN18202901	SRX10260423	FD15506558	Illumina MiSeq	PAIRED	RANDOM PCR	VIRAL RNA	Severe acute respiratory syndrome coronavirus 2	Homo sapiens	ILLUMINA	2020-04-21	Qatar	Asia	13	3098.27	2683	0.967696	92647664
SRR13879794	PRJNA707370	WGS	SAMN18202900	SRX10260422	FD15506577	Illumina MiSeq	PAIRED	RANDOM PCR	VIRAL RNA	Severe acute respiratory syndrome coronavirus 2	Homo sapiens	ILLUMINA	2020-04-21	Qatar	Asia	12	2401.14	2090	0.966391	71801290
SRR13879795	PRJNA707370	WGS	SAMN18202899	SRX10260421	FD15506523	Illumina MiSeq	PAIRED	RANDOM PCR	VIRAL RNA	Severe acute respiratory syndrome coronavirus 2	Homo sapiens	ILLUMINA	2020-04-21	Qatar	Asia	18	1510.62	1301	0.955657	45172169
SRR13879796	PRJNA707370	WGS	SAMN18202898	SRX10260420	FD15506522	Illumina MiSeq	PAIRED	RANDOM PCR	VIRAL RNA	Severe acute respiratory syndrome coronavirus 2	Homo sapiens	ILLUMINA	2020-04-22	Qatar	Asia	13	975.246	877	0.959302	29162780
SRR13879797	PRJNA707370	WGS	SAMN18202897	SRX10260419	FD15506590	Illumina MiSeq	PAIRED	RANDOM PCR	VIRAL RNA	Severe acute respiratory syndrome coronavirus 2	Homo sapiens	ILLUMINA	2020-04-22	Qatar	Asia	10	1458.77	1126	0.956392	43621519
SRR13879798	PRJNA707370	WGS	SAMN18202896	SRX10260418	FD15506524	Illumina MiSeq	PAIRED	RANDOM PCR	VIRAL RNA	Severe acute respiratory syndrome coronavirus 2	Homo sapiens	ILLUMINA	2020-04-22	Qatar	Asia	18	1344.8	1138	0.955322	40213526
SRR13879799	PRJNA707370	WGS	SAMN18202895	SRX10260417	FD15506549	Illumina MiSeq	PAIRED	RANDOM PCR	VIRAL RNA	Severe acute respiratory syndrome coronavirus 2	Homo sapiens	ILLUMINA	2020-04-22	Qatar	Asia	13	3048.38	2814	0.971006	91155737
SRR13879800	PRJNA707370	WGS	SAMN18202391	SRX10260416	FD18272713	Illumina MiSeq	PAIRED	RANDOM PCR	VIRAL RNA	Severe acute respiratory syndrome coronavirus 2	Homo sapiens	ILLUMINA	2020-04-26	Qatar	Asia	15	467.057	393	0.910912	13966406
SRR13879802	PRJNA707370	WGS	SAMN18202893	SRX10260414	FD15506550	Illumina MiSeq	PAIRED	RANDOM PCR	VIRAL RNA	Severe acute respiratory syndrome coronavirus 2	Homo sapiens	ILLUMINA	2020-04-22	Qatar	Asia	14	2858.25	2383	0.96405	85470311
SRR13879803	PRJNA707370	WGS	SAMN18202892	SRX10260413	FD15506580	Illumina MiSeq	PAIRED	RANDOM PCR	VIRAL RNA	Severe acute respiratory syndrome coronavirus 2	Homo sapiens	ILLUMINA	2020-04-22	Qatar	Asia	14	2354.28	2032	0.96288	70400125
SRR13879805	PRJNA707370	WGS	SAMN18202890	SRX10260339	FD15506520	Illumina MiSeq	PAIRED	RANDOM PCR	VIRAL RNA	Severe acute respiratory syndrome coronavirus 2	Homo sapiens	ILLUMINA	2020-04-23	Qatar	Asia	14	1079.57	959	0.955088	32282235
SRR13879809	PRJNA707370	WGS	SAMN18202374	SRX10260407	FD18272693	Illumina MiSeq	PAIRED	RANDOM PCR	VIRAL RNA	Severe acute respiratory syndrome coronavirus 2	Homo sapiens	ILLUMINA	2020-04-10	Qatar	Asia	45	876.696	662	0.948801	26215832
SRR13879811	PRJNA707370	WGS	SAMN18202723	SRX10260405	FD15530973	Illumina MiSeq	PAIRED	RANDOM PCR	VIRAL RNA	Severe acute respiratory syndrome coronavirus 2	Homo sapiens	ILLUMINA	2020-04-20	Qatar	Asia	13	1216.03	1040	0.952647	36362838
SRR13879813	PRJNA707370	WGS	SAMN18202721	SRX10260403	FD15533261	Illumina MiSeq	PAIRED	RANDOM PCR	VIRAL RNA	Severe acute respiratory syndrome coronavirus 2	Homo sapiens	ILLUMINA	2020-04-21	Qatar	Asia	14	1203.53	901	0.930341	35989088
SRR13879823	PRJNA707370	WGS	SAMN18202712	SRX10260393	FD18160893	Illumina MiSeq	PAIRED	RANDOM PCR	VIRAL RNA	Severe acute respiratory syndrome coronavirus 2	Homo sapiens	ILLUMINA	2020-05-01	Qatar	Asia	12	771.068	660	0.939973	23057260
SRR13879828	PRJNA707370	WGS	SAMN18202707	SRX10260388	FD18160892	Illumina MiSeq	PAIRED	RANDOM PCR	VIRAL RNA	Severe acute respiratory syndrome coronavirus 2	Homo sapiens	ILLUMINA	2020-05-03	Qatar	Asia	14	1576.66	1405	0.957028	47146777
SRR13879832	PRJNA707370	WGS	SAMN18202704	SRX10260384	FD18160916	Illumina MiSeq	PAIRED	RANDOM PCR	VIRAL RNA	Severe acute respiratory syndrome coronavirus 2	Homo sapiens	ILLUMINA	2020-05-04	Qatar	Asia	12	440.635	377	0.901849	13176303
SRR13879834	PRJNA707370	WGS	SAMN18202702	SRX10260382	FD18160912	Illumina MiSeq	PAIRED	RANDOM PCR	VIRAL RNA	Severe acute respiratory syndrome coronavirus 2	Homo sapiens	ILLUMINA	2020-05-04	Qatar	Asia	11	917.879	750	0.928469	27447331
SRR13879839	PRJNA707370	WGS	SAMN18202697	SRX10260377	FD15603796	Illumina MiSeq	PAIRED	RANDOM PCR	VIRAL RNA	Severe acute respiratory syndrome coronavirus 2	Homo sapiens	ILLUMINA	2020-05-16	Qatar	Asia	10	1214.44	960	0.946995	36315506
SRR13879844	PRJNA707370	WGS	SAMN18203146	SRX10260372	FD18190014	Illumina MiSeq	PAIRED	RANDOM PCR	VIRAL RNA	Severe acute respiratory syndrome coronavirus 2	Homo sapiens	ILLUMINA	2020-07-21	Qatar	Asia	19	2082.41	1364	0.955657	62270383
SRR13879847	PRJNA707370	WGS	SAMN18203144	SRX10260369	FD18190012	Illumina MiSeq	PAIRED	RANDOM PCR	VIRAL RNA	Severe acute respiratory syndrome coronavirus 2	Homo sapiens	ILLUMINA	2020-07-19	Qatar	Asia	19	2992.25	2348	0.972712	89477242
SRR13879848	PRJNA707370	WGS	SAMN18203143	SRX10260368	FD18190011	Illumina MiSeq	PAIRED	RANDOM PCR	VIRAL RNA	Severe acute respiratory syndrome coronavirus 2	Homo sapiens	ILLUMINA	2020-07-07	Qatar	Asia	24	1321.25	1045	0.959837	39509453
SRR13879849	PRJNA707370	WGS	SAMN18203142	SRX10260367	FD18190010	Illumina MiSeq	PAIRED	RANDOM PCR	VIRAL RNA	Severe acute respiratory syndrome coronavirus 2	Homo sapiens	ILLUMINA	2020-07-02	Qatar	Asia	20	2170.42	1569	0.965723	64902127
SRR13879850	PRJNA707370	WGS	SAMN18203141	SRX10260366	FD18190009	Illumina MiSeq	PAIRED	RANDOM PCR	VIRAL RNA	Severe acute respiratory syndrome coronavirus 2	Homo sapiens	ILLUMINA	2020-07-03	Qatar	Asia	19	1920.43	1544	0.969334	57426630
SRR13879851	PRJNA707370	WGS	SAMN18203140	SRX10260365	FD18190008	Illumina MiSeq	PAIRED	RANDOM PCR	VIRAL RNA	Severe acute respiratory syndrome coronavirus 2	Homo sapiens	ILLUMINA	2020-07-01	Qatar	Asia	21	2290.78	1535	0.96482	68501260
SRR13879852	PRJNA707370	WGS	SAMN18203139	SRX10260364	FD18190007	Illumina MiSeq	PAIRED	RANDOM PCR	VIRAL RNA	Severe acute respiratory syndrome coronavirus 2	Homo sapiens	ILLUMINA	2020-07-04	Qatar	Asia	19	2287.71	1630	0.961977	68409468
SRR13879853	PRJNA707370	WGS	SAMN18203138	SRX10260363	FD18190006	Illumina MiSeq	PAIRED	RANDOM PCR	VIRAL RNA	Severe acute respiratory syndrome coronavirus 2	Homo sapiens	ILLUMINA	2020-07-09	Qatar	Asia	18	1961.57	1484	0.963783	58656711
SRR13879854	PRJNA707370	WGS	SAMN18203137	SRX10260362	FD18190005	Illumina MiSeq	PAIRED	RANDOM PCR	VIRAL RNA	Severe acute respiratory syndrome coronavirus 2	Homo sapiens	ILLUMINA	2020-07-02	Qatar	Asia	15	1957	1527	0.965087	58520036
SRR13879855	PRJNA707370	WGS	SAMN18203136	SRX10260361	FD18190004	Illumina MiSeq	PAIRED	RANDOM PCR	VIRAL RNA	Severe acute respiratory syndrome coronavirus 2	Homo sapiens	ILLUMINA	2020-07-07	Qatar	Asia	19	1808.43	1404	0.96171	54077541
SRR13879856	PRJNA707370	WGS	SAMN18203135	SRX10260360	FD18190003	Illumina MiSeq	PAIRED	RANDOM PCR	VIRAL RNA	Severe acute respiratory syndrome coronavirus 2	Homo sapiens	ILLUMINA	2020-07-05	Qatar	Asia	21	1617.42	1070	0.964552	48365690
SRR13879859	PRJNA707370	WGS	SAMN18203134	SRX10260357	FD18190002	Illumina MiSeq	PAIRED	RANDOM PCR	VIRAL RNA	Severe acute respiratory syndrome coronavirus 2	Homo sapiens	ILLUMINA	2020-07-05	Qatar	Asia	18	1527.68	1295	0.965422	45682266
SRR13879860	PRJNA707370	WGS	SAMN18203133	SRX10260356	FD18190001	Illumina MiSeq	PAIRED	RANDOM PCR	VIRAL RNA	Severe acute respiratory syndrome coronavirus 2	Homo sapiens	ILLUMINA	2020-07-09	Qatar	Asia	16	1625.95	1123	0.956325	48620901
SRR13879861	PRJNA707370	WGS	SAMN18203132	SRX10260355	FD18190000	Illumina MiSeq	PAIRED	RANDOM PCR	VIRAL RNA	Severe acute respiratory syndrome coronavirus 2	Homo sapiens	ILLUMINA	2020-07-09	Qatar	Asia	21	2047.14	1627	0.969234	61215664
SRR13879862	PRJNA707370	WGS	SAMN18203131	SRX10260354	FD18189999	Illumina MiSeq	PAIRED	RANDOM PCR	VIRAL RNA	Severe acute respiratory syndrome coronavirus 2	Homo sapiens	ILLUMINA	2020-07-10	Qatar	Asia	18	1475.2	843	0.948099	44112950
SRR13879863	PRJNA707370	WGS	SAMN18203130	SRX10260353	FD18189998	Illumina MiSeq	PAIRED	RANDOM PCR	VIRAL RNA	Severe acute respiratory syndrome coronavirus 2	Homo sapiens	ILLUMINA	2020-07-10	Qatar	Asia	18	1092.41	847	0.95268	32666298
SRR13879864	PRJNA707370	WGS	SAMN18203129	SRX10260352	FD18189997	Illumina MiSeq	PAIRED	RANDOM PCR	VIRAL RNA	Severe acute respiratory syndrome coronavirus 2	Homo sapiens	ILLUMINA	2020-07-08	Qatar	Asia	14	548.631	417	0.932014	16405719
SRR13879865	PRJNA707370	WGS	SAMN18203128	SRX10260351	FD18189996	Illumina MiSeq	PAIRED	RANDOM PCR	VIRAL RNA	Severe acute respiratory syndrome coronavirus 2	Homo sapiens	ILLUMINA	2020-07-01	Qatar	Asia	16	1275.78	729	0.946059	38149663
SRR13879866	PRJNA707370	WGS	SAMN18203127	SRX10260350	FD18189995	Illumina MiSeq	PAIRED	RANDOM PCR	VIRAL RNA	Severe acute respiratory syndrome coronavirus 2	Homo sapiens	ILLUMINA	2020-07-04	Qatar	Asia	14	1941.61	1358	0.957028	58059964
SRR13879867	PRJNA707370	WGS	SAMN18203126	SRX10260349	FD18189994	Illumina MiSeq	PAIRED	RANDOM PCR	VIRAL RNA	Severe acute respiratory syndrome coronavirus 2	Homo sapiens	ILLUMINA	2020-07-04	Qatar	Asia	21	1734.11	1130	0.961977	51854978
SRR13879868	PRJNA707370	WGS	SAMN18203125	SRX10260348	FD18189993	Illumina MiSeq	PAIRED	RANDOM PCR	VIRAL RNA	Severe acute respiratory syndrome coronavirus 2	Homo sapiens	ILLUMINA	2020-07-03	Qatar	Asia	13	530.111	382	0.917433	15851903
SRR13879870	PRJNA707370	WGS	SAMN18203124	SRX10260346	FD18189992	Illumina MiSeq	PAIRED	RANDOM PCR	VIRAL RNA	Severe acute respiratory syndrome coronavirus 2	Homo sapiens	ILLUMINA	2020-07-07	Qatar	Asia	18	1773.36	1355	0.965288	53028752
SRR13879871	PRJNA707370	WGS	SAMN18203123	SRX10260345	FD18189991	Illumina MiSeq	PAIRED	RANDOM PCR	VIRAL RNA	Severe acute respiratory syndrome coronavirus 2	Homo sapiens	ILLUMINA	2020-07-09	Qatar	Asia	16	1088.42	692	0.952413	32547094
SRR13879872	PRJNA707370	WGS	SAMN18203122	SRX10260344	FD18189990	Illumina MiSeq	PAIRED	RANDOM PCR	VIRAL RNA	Severe acute respiratory syndrome coronavirus 2	Homo sapiens	ILLUMINA	2020-07-10	Qatar	Asia	13	897.785	733	0.954887	26846473
SRR13879873	PRJNA707370	WGS	SAMN18203121	SRX10260343	FD18189989	Illumina MiSeq	PAIRED	RANDOM PCR	VIRAL RNA	Severe acute respiratory syndrome coronavirus 2	Homo sapiens	ILLUMINA	2020-07-05	Qatar	Asia	19	1245.6	1009	0.956125	37247255
SRR13879874	PRJNA707370	WGS	SAMN18203120	SRX10260342	FD18189988	Illumina MiSeq	PAIRED	RANDOM PCR	VIRAL RNA	Severe acute respiratory syndrome coronavirus 2	Homo sapiens	ILLUMINA	2020-07-01	Qatar	Asia	18	688.077	562	0.951109	20575558
SRR13879875	PRJNA707370	WGS	SAMN18203119	SRX10260341	FD18189987	Illumina MiSeq	PAIRED	RANDOM PCR	VIRAL RNA	Severe acute respiratory syndrome coronavirus 2	Homo sapiens	ILLUMINA	2020-07-09	Qatar	Asia	11	906.001	533	0.936227	27092134
SRR13879876	PRJNA707370	WGS	SAMN18203118	SRX10260340	FD18189986	Illumina MiSeq	PAIRED	RANDOM PCR	VIRAL RNA	Severe acute respiratory syndrome coronavirus 2	Homo sapiens	ILLUMINA	2020-07-03	Qatar	Asia	12	502.979	391	0.939839	15040576
SRR13879877	PRJNA707370	WGS	SAMN18203117	SRX10260202	FD18189985	Illumina MiSeq	PAIRED	RANDOM PCR	VIRAL RNA	Severe acute respiratory syndrome coronavirus 2	Homo sapiens	ILLUMINA	2020-07-01	Qatar	Asia	15	802.786	572	0.942079	24005718
SRR13879878	PRJNA707370	WGS	SAMN18202889	SRX10260338	FD15506573	Illumina MiSeq	PAIRED	RANDOM PCR	VIRAL RNA	Severe acute respiratory syndrome coronavirus 2	Homo sapiens	ILLUMINA	2020-04-23	Qatar	Asia	13	1510.21	1328	0.961308	45159697
SRR13879880	PRJNA707370	WGS	SAMN18202887	SRX10260336	FD15506572	Illumina MiSeq	PAIRED	RANDOM PCR	VIRAL RNA	Severe acute respiratory syndrome coronavirus 2	Homo sapiens	ILLUMINA	2020-04-23	Qatar	Asia	12	2247.87	1988	0.964987	67218004
SRR13879881	PRJNA707370	WGS	SAMN18202886	SRX10260335	FD15506553	Illumina MiSeq	PAIRED	RANDOM PCR	VIRAL RNA	Severe acute respiratory syndrome coronavirus 2	Homo sapiens	ILLUMINA	2020-04-23	Qatar	Asia	11	3219.21	2847	0.960037	96263922
SRR13879882	PRJNA707370	WGS	SAMN18202885	SRX10260334	FD15506545	Illumina MiSeq	PAIRED	RANDOM PCR	VIRAL RNA	Severe acute respiratory syndrome coronavirus 2	Homo sapiens	ILLUMINA	2020-04-23	Qatar	Asia	12	3332.84	3047	0.971207	99661801
SRR13879885	PRJNA707370	WGS	SAMN18202883	SRX10260331	FD15506526	Illumina MiSeq	PAIRED	RANDOM PCR	VIRAL RNA	Severe acute respiratory syndrome coronavirus 2	Homo sapiens	ILLUMINA	2020-04-23	Qatar	Asia	15	1442.09	1252	0.960338	43122958
SRR13879887	PRJNA707370	WGS	SAMN18202881	SRX10260329	FD15506587	Illumina MiSeq	PAIRED	RANDOM PCR	VIRAL RNA	Severe acute respiratory syndrome coronavirus 2	Homo sapiens	ILLUMINA	2020-04-23	Qatar	Asia	15	1538.69	1198	0.941611	46011373
SRR13879889	PRJNA707370	WGS	SAMN18202879	SRX10260327	FD15506544	Illumina MiSeq	PAIRED	RANDOM PCR	VIRAL RNA	Severe acute respiratory syndrome coronavirus 2	Homo sapiens	ILLUMINA	2020-04-23	Qatar	Asia	19	2764.02	2435	0.96696	82652475
SRR13879890	PRJNA707370	WGS	SAMN18202878	SRX10260326	FD15506560	Illumina MiSeq	PAIRED	RANDOM PCR	VIRAL RNA	Severe acute respiratory syndrome coronavirus 2	Homo sapiens	ILLUMINA	2020-04-23	Qatar	Asia	13	2740.42	2452	0.966659	81946865
SRR13879891	PRJNA707370	WGS	SAMN18202877	SRX10260325	FD15506543	Illumina MiSeq	PAIRED	RANDOM PCR	VIRAL RNA	Severe acute respiratory syndrome coronavirus 2	Homo sapiens	ILLUMINA	2020-04-23	Qatar	Asia	12	2357.6	1950	0.955924	70499285
SRR13879892	PRJNA707370	WGS	SAMN18202876	SRX10260324	FD15506588	Illumina MiSeq	PAIRED	RANDOM PCR	VIRAL RNA	Severe acute respiratory syndrome coronavirus 2	Homo sapiens	ILLUMINA	2020-04-23	Qatar	Asia	13	1436.41	1260	0.962479	42952981
SRR13879893	PRJNA707370	WGS	SAMN18202875	SRX10260323	FD15506548	Illumina MiSeq	PAIRED	RANDOM PCR	VIRAL RNA	Severe acute respiratory syndrome coronavirus 2	Homo sapiens	ILLUMINA	2020-04-23	Qatar	Asia	15	3335.76	2956	0.972043	99749344
SRR13879895	PRJNA707370	WGS	SAMN18202874	SRX10260321	FD15506531	Illumina MiSeq	PAIRED	RANDOM PCR	VIRAL RNA	Severe acute respiratory syndrome coronavirus 2	Homo sapiens	ILLUMINA	2020-04-23	Qatar	Asia	15	2727.88	2374	0.959703	81571792
SRR13879898	PRJNA707370	WGS	SAMN18202871	SRX10260318	FD15506528	Illumina MiSeq	PAIRED	RANDOM PCR	VIRAL RNA	Severe acute respiratory syndrome coronavirus 2	Homo sapiens	ILLUMINA	2020-04-23	Qatar	Asia	13	2103.41	1841	0.962646	62898136
SRR13879899	PRJNA707370	WGS	SAMN18202870	SRX10260317	FD15506562	Illumina MiSeq	PAIRED	RANDOM PCR	VIRAL RNA	Severe acute respiratory syndrome coronavirus 2	Homo sapiens	ILLUMINA	2020-04-23	Qatar	Asia	10	3065.82	2777	0.961776	91677231
SRR13879900	PRJNA707370	WGS	SAMN18202869	SRX10260316	FD15506591	Illumina MiSeq	PAIRED	RANDOM PCR	VIRAL RNA	Severe acute respiratory syndrome coronavirus 2	Homo sapiens	ILLUMINA	2020-04-24	Qatar	Asia	14	500.18	409	0.924523	14956897
SRR13879901	PRJNA707370	WGS	SAMN18202868	SRX10260315	FD15506514	Illumina MiSeq	PAIRED	RANDOM PCR	VIRAL RNA	Severe acute respiratory syndrome coronavirus 2	Homo sapiens	ILLUMINA	2020-04-24	Qatar	Asia	14	1724.64	1398	0.951142	51571845
SRR13879902	PRJNA707370	WGS	SAMN18202867	SRX10260314	FD15506589	Illumina MiSeq	PAIRED	RANDOM PCR	VIRAL RNA	Severe acute respiratory syndrome coronavirus 2	Homo sapiens	ILLUMINA	2020-04-24	Qatar	Asia	14	3648.11	3243	0.970772	109089483
SRR13879903	PRJNA707370	WGS	SAMN18202866	SRX10260313	FD15506530	Illumina MiSeq	PAIRED	RANDOM PCR	VIRAL RNA	Severe acute respiratory syndrome coronavirus 2	Homo sapiens	ILLUMINA	2020-04-24	Qatar	Asia	17	2600.25	2250	0.967495	77755359
SRR13879904	PRJNA707370	WGS	SAMN18202865	SRX10260312	FD15506505	Illumina MiSeq	PAIRED	RANDOM PCR	VIRAL RNA	Severe acute respiratory syndrome coronavirus 2	Homo sapiens	ILLUMINA	2020-04-24	Qatar	Asia	11	1140.88	980	0.956861	34115656
SRR13879905	PRJNA707370	WGS	SAMN18202388	SRX10260311	FD18272710	Illumina MiSeq	PAIRED	RANDOM PCR	VIRAL RNA	Severe acute respiratory syndrome coronavirus 2	Homo sapiens	ILLUMINA	2020-04-26	Qatar	Asia	22	2076.72	1778	0.969702	62100190
SRR13879908	PRJNA707370	WGS	SAMN18202862	SRX10260308	FD15506542	Illumina MiSeq	PAIRED	RANDOM PCR	VIRAL RNA	Severe acute respiratory syndrome coronavirus 2	Homo sapiens	ILLUMINA	2020-04-24	Qatar	Asia	13	1637.95	1376	0.964318	48979753
SRR13879910	PRJNA707370	WGS	SAMN18202860	SRX10260306	FD15506574	Illumina MiSeq	PAIRED	RANDOM PCR	VIRAL RNA	Severe acute respiratory syndrome coronavirus 2	Homo sapiens	ILLUMINA	2020-04-24	Qatar	Asia	13	755.328	655	0.927164	22586564
SRR13879911	PRJNA707370	WGS	SAMN18202859	SRX10260305	FD15506529	Illumina MiSeq	PAIRED	RANDOM PCR	VIRAL RNA	Severe acute respiratory syndrome coronavirus 2	Homo sapiens	ILLUMINA	2020-04-24	Qatar	Asia	19	2033.38	1644	0.954286	60804027
SRR13879912	PRJNA707370	WGS	SAMN18202858	SRX10260304	FD15506579	Illumina MiSeq	PAIRED	RANDOM PCR	VIRAL RNA	Severe acute respiratory syndrome coronavirus 2	Homo sapiens	ILLUMINA	2020-04-24	Qatar	Asia	14	2553.39	2251	0.965923	76353980
SRR13879913	PRJNA707370	WGS	SAMN18202857	SRX10260166	FD15506518	Illumina MiSeq	PAIRED	RANDOM PCR	VIRAL RNA	Severe acute respiratory syndrome coronavirus 2	Homo sapiens	ILLUMINA	2020-04-24	Qatar	Asia	11	1621.75	1431	0.964151	48495256
SRR13879914	PRJNA707370	WGS	SAMN18202371	SRX10260302	FD18272690	Illumina MiSeq	PAIRED	RANDOM PCR	VIRAL RNA	Severe acute respiratory syndrome coronavirus 2	Homo sapiens	ILLUMINA	2020-04-19	Qatar	Asia	37	746.338	569	0.930442	22317737
SRR13879917	PRJNA707370	WGS	SAMN18202692	SRX10260299	FD18160907	Illumina MiSeq	PAIRED	RANDOM PCR	VIRAL RNA	Severe acute respiratory syndrome coronavirus 2	Homo sapiens	ILLUMINA	2020-05-25	Qatar	Asia	14	1214.12	1015	0.949671	36305855
SRR13879919	PRJNA707370	WGS	SAMN18202690	SRX10260297	FD18160895	Illumina MiSeq	PAIRED	RANDOM PCR	VIRAL RNA	Severe acute respiratory syndrome coronavirus 2	Homo sapiens	ILLUMINA	2020-05-31	Qatar	Asia	20	1042.35	832	0.926128	31169324
SRR13879923	PRJNA707370	WGS	SAMN18202686	SRX10260293	FD17438193	Illumina MiSeq	PAIRED	RANDOM PCR	VIRAL RNA	Severe acute respiratory syndrome coronavirus 2	Homo sapiens	ILLUMINA	2020-05-02	Qatar	Asia	12	1821.55	1545	0.953349	54469847
SRR13879924	PRJNA707370	WGS	SAMN18202685	SRX10260292	FD15481381	Illumina MiSeq	PAIRED	RANDOM PCR	VIRAL RNA	Severe acute respiratory syndrome coronavirus 2	Homo sapiens	ILLUMINA	2020-05-09	Qatar	Asia	14	1335.85	1080	0.951343	39945797
SRR13879926	PRJNA707370	WGS	SAMN18202684	SRX10260290	FD15381415	Illumina MiSeq	PAIRED	RANDOM PCR	VIRAL RNA	Severe acute respiratory syndrome coronavirus 2	Homo sapiens	ILLUMINA	2020-05-12	Qatar	Asia	13	2030.27	1696	0.962579	60711017
SRR13879927	PRJNA707370	WGS	SAMN18202683	SRX10260289	FD17059325	Illumina MiSeq	PAIRED	RANDOM PCR	VIRAL RNA	Severe acute respiratory syndrome coronavirus 2	Homo sapiens	ILLUMINA	2020-05-28	Qatar	Asia	18	1137.82	928	0.941043	34024213
SRR13879928	PRJNA707370	WGS	SAMN18202682	SRX10260288	FD17059315	Illumina MiSeq	PAIRED	RANDOM PCR	VIRAL RNA	Severe acute respiratory syndrome coronavirus 2	Homo sapiens	ILLUMINA	2020-05-30	Qatar	Asia	13	1752.33	1400	0.95365	52400061
SRR13879930	PRJNA707370	WGS	SAMN18202680	SRX10260286	FD17059314	Illumina MiSeq	PAIRED	RANDOM PCR	VIRAL RNA	Severe acute respiratory syndrome coronavirus 2	Homo sapiens	ILLUMINA	2020-06-02	Qatar	Asia	15	1934.21	1748	0.971274	57838539
SRR13879934	PRJNA707370	WGS	SAMN18202676	SRX10260282	FD17059306	Illumina MiSeq	PAIRED	RANDOM PCR	VIRAL RNA	Severe acute respiratory syndrome coronavirus 2	Homo sapiens	ILLUMINA	2020-06-09	Qatar	Asia	14	1146.73	752	0.934923	34290661
SRR13879935	PRJNA707370	WGS	SAMN18202675	SRX10260281	FD17059312	Illumina MiSeq	PAIRED	RANDOM PCR	VIRAL RNA	Severe acute respiratory syndrome coronavirus 2	Homo sapiens	ILLUMINA	2020-06-10	Qatar	Asia	15	2252.16	1926	0.963917	67346206
SRR13879937	PRJNA707370	WGS	SAMN18202674	SRX10260279	FD18160923	Illumina MiSeq	PAIRED	RANDOM PCR	VIRAL RNA	Severe acute respiratory syndrome coronavirus 2	Homo sapiens	ILLUMINA	2020-06-19	Qatar	Asia	15	1387.34	1146	0.952881	41485552
SRR13879938	PRJNA707370	WGS	SAMN18202673	SRX10260278	FD17059316	Illumina MiSeq	PAIRED	RANDOM PCR	VIRAL RNA	Severe acute respiratory syndrome coronavirus 2	Homo sapiens	ILLUMINA	2020-06-26	Qatar	Asia	14	2747.92	2478	0.956158	82171096
SRR13879939	PRJNA707370	WGS	SAMN18202672	SRX10260277	FD17059321	Illumina MiSeq	PAIRED	RANDOM PCR	VIRAL RNA	Severe acute respiratory syndrome coronavirus 2	Homo sapiens	ILLUMINA	2020-06-29	Qatar	Asia	15	2392.82	2053	0.956259	71552433
SRR13879942	PRJNA707370	WGS	SAMN18202669	SRX10260274	FD17059308	Illumina MiSeq	PAIRED	RANDOM PCR	VIRAL RNA	Severe acute respiratory syndrome coronavirus 2	Homo sapiens	ILLUMINA	2020-07-02	Qatar	Asia	21	1354.08	955	0.950273	40491141
SRR13879944	PRJNA707370	WGS	SAMN18202667	SRX10260272	FD17059320	Illumina MiSeq	PAIRED	RANDOM PCR	VIRAL RNA	Severe acute respiratory syndrome coronavirus 2	Homo sapiens	ILLUMINA	2020-07-06	Qatar	Asia	21	309.376	264	0.902819	9251282
SRR13879947	PRJNA707370	WGS	SAMN18202368	SRX10260269	FD18272687	Illumina MiSeq	PAIRED	RANDOM PCR	VIRAL RNA	Severe acute respiratory syndrome coronavirus 2	Homo sapiens	ILLUMINA	2020-04-23	Qatar	Asia	64	832.089	600	0.935826	24881948
SRR13879951	PRJNA707370	WGS	SAMN18202433	SRX10260266	FD18272757	Illumina MiSeq	PAIRED	RANDOM PCR	VIRAL RNA	Severe acute respiratory syndrome coronavirus 2	Homo sapiens	ILLUMINA	2020-05-06	Qatar	Asia	33	575.329	509	0.945825	17204057
SRR13879952	PRJNA707370	WGS	SAMN18202432	SRX10260265	FD18272756	Illumina MiSeq	PAIRED	RANDOM PCR	VIRAL RNA	Severe acute respiratory syndrome coronavirus 2	Homo sapiens	ILLUMINA	2020-05-06	Qatar	Asia	13	486.971	384	0.922148	14561894
SRR13879953	PRJNA707370	WGS	SAMN18203303	SRX10260264	FD18193917	Illumina MiSeq	PAIRED	RANDOM PCR	VIRAL RNA	Severe acute respiratory syndrome coronavirus 2	Homo sapiens	ILLUMINA	2020-06-03	Qatar	Asia	13	1627.61	1206	0.953985	48670299
SRR13879954	PRJNA707370	WGS	SAMN18203302	SRX10260263	FD18193916	Illumina MiSeq	PAIRED	RANDOM PCR	VIRAL RNA	Severe acute respiratory syndrome coronavirus 2	Homo sapiens	ILLUMINA	2020-06-13	Qatar	Asia	15	779.081	625	0.949136	23296853
SRR13879955	PRJNA707370	WGS	SAMN18203301	SRX10260262	FD18193915	Illumina MiSeq	PAIRED	RANDOM PCR	VIRAL RNA	Severe acute respiratory syndrome coronavirus 2	Homo sapiens	ILLUMINA	2020-06-21	Qatar	Asia	17	1104.31	859	0.949938	33022298
SRR13879956	PRJNA707370	WGS	SAMN18203300	SRX10260261	FD18193914	Illumina MiSeq	PAIRED	RANDOM PCR	VIRAL RNA	Severe acute respiratory syndrome coronavirus 2	Homo sapiens	ILLUMINA	2020-06-21	Qatar	Asia	16	934.113	732	0.951443	27932771
SRR13879957	PRJNA707370	WGS	SAMN18203299	SRX10260260	FD18193913	Illumina MiSeq	PAIRED	RANDOM PCR	VIRAL RNA	Severe acute respiratory syndrome coronavirus 2	Homo sapiens	ILLUMINA	2020-06-10	Qatar	Asia	15	1855.64	1577	0.964017	55489133
SRR13879958	PRJNA707370	WGS	SAMN18203298	SRX10260259	FD18193912	Illumina MiSeq	PAIRED	RANDOM PCR	VIRAL RNA	Severe acute respiratory syndrome coronavirus 2	Homo sapiens	ILLUMINA	2020-06-23	Qatar	Asia	17	1107.66	958	0.957496	33122252
SRR13879959	PRJNA707370	WGS	SAMN18203297	SRX10260258	FD18193911	Illumina MiSeq	PAIRED	RANDOM PCR	VIRAL RNA	Severe acute respiratory syndrome coronavirus 2	Homo sapiens	ILLUMINA	2020-06-02	Qatar	Asia	13	831.587	701	0.9587	24866944
SRR13879960	PRJNA707370	WGS	SAMN18203296	SRX10260257	FD18193910	Illumina MiSeq	PAIRED	RANDOM PCR	VIRAL RNA	Severe acute respiratory syndrome coronavirus 2	Homo sapiens	ILLUMINA	2020-06-21	Qatar	Asia	17	829.427	687	0.952714	24802362
SRR13879961	PRJNA707370	WGS	SAMN18203295	SRX10260256	FD18193909	Illumina MiSeq	PAIRED	RANDOM PCR	VIRAL RNA	Severe acute respiratory syndrome coronavirus 2	Homo sapiens	ILLUMINA	2020-06-14	Qatar	Asia	17	1295.13	1086	0.949771	38728342
SRR13879963	PRJNA707370	WGS	SAMN18203294	SRX10260254	FD18193908	Illumina MiSeq	PAIRED	RANDOM PCR	VIRAL RNA	Severe acute respiratory syndrome coronavirus 2	Homo sapiens	ILLUMINA	2020-06-01	Qatar	Asia	15	961.24	854	0.954653	28743970
SRR13879964	PRJNA707370	WGS	SAMN18203293	SRX10260253	FD18193907	Illumina MiSeq	PAIRED	RANDOM PCR	VIRAL RNA	Severe acute respiratory syndrome coronavirus 2	Homo sapiens	ILLUMINA	2020-06-14	Qatar	Asia	18	770.921	622	0.95355	23052856
SRR13879965	PRJNA707370	WGS	SAMN18203292	SRX10260252	FD18193906	Illumina MiSeq	PAIRED	RANDOM PCR	VIRAL RNA	Severe acute respiratory syndrome coronavirus 2	Homo sapiens	ILLUMINA	2020-06-20	Qatar	Asia	21	717.23	619	0.950406	21447334
SRR13879969	PRJNA707370	WGS	SAMN18203288	SRX10260248	FD18193902	Illumina MiSeq	PAIRED	RANDOM PCR	VIRAL RNA	Severe acute respiratory syndrome coronavirus 2	Homo sapiens	ILLUMINA	2020-06-07	Qatar	Asia	20	918.781	733	0.951109	27474320
SRR13879970	PRJNA707370	WGS	SAMN18203287	SRX10260247	FD18193901	Illumina MiSeq	PAIRED	RANDOM PCR	VIRAL RNA	Severe acute respiratory syndrome coronavirus 2	Homo sapiens	ILLUMINA	2020-06-04	Qatar	Asia	13	1355.99	1057	0.960238	40548206
SRR13879971	PRJNA707370	WGS	SAMN18203286	SRX10260246	FD18193900	Illumina MiSeq	PAIRED	RANDOM PCR	VIRAL RNA	Severe acute respiratory syndrome coronavirus 2	Homo sapiens	ILLUMINA	2020-06-07	Qatar	Asia	14	1242.48	1056	0.954921	37154011
SRR13879972	PRJNA707370	WGS	SAMN18203285	SRX10260245	FD18193899	Illumina MiSeq	PAIRED	RANDOM PCR	VIRAL RNA	Severe acute respiratory syndrome coronavirus 2	Homo sapiens	ILLUMINA	2020-06-09	Qatar	Asia	20	1169.86	986	0.962579	34982404
SRR13879974	PRJNA707370	WGS	SAMN18203284	SRX10260243	FD18193898	Illumina MiSeq	PAIRED	RANDOM PCR	VIRAL RNA	Severe acute respiratory syndrome coronavirus 2	Homo sapiens	ILLUMINA	2020-06-23	Qatar	Asia	12	1979.69	1644	0.965789	59198556
SRR13879975	PRJNA707370	WGS	SAMN18203283	SRX10260242	FD18193897	Illumina MiSeq	PAIRED	RANDOM PCR	VIRAL RNA	Severe acute respiratory syndrome coronavirus 2	Homo sapiens	ILLUMINA	2020-06-08	Qatar	Asia	15	3970	3573	0.976725	118715012
SRR13879976	PRJNA707370	WGS	SAMN18203282	SRX10260241	FD18193896	Illumina MiSeq	PAIRED	RANDOM PCR	VIRAL RNA	Severe acute respiratory syndrome coronavirus 2	Homo sapiens	ILLUMINA	2020-06-17	Qatar	Asia	17	1379.3	1019	0.956259	41245270
SRR13879977	PRJNA707370	WGS	SAMN18203281	SRX10260240	FD18193895	Illumina MiSeq	PAIRED	RANDOM PCR	VIRAL RNA	Severe acute respiratory syndrome coronavirus 2	Homo sapiens	ILLUMINA	2020-06-15	Qatar	Asia	15	1308.17	1050	0.9588	39118220
SRR13879978	PRJNA707370	WGS	SAMN18203280	SRX10260239	FD18193894	Illumina MiSeq	PAIRED	RANDOM PCR	VIRAL RNA	Severe acute respiratory syndrome coronavirus 2	Homo sapiens	ILLUMINA	2020-06-05	Qatar	Asia	17	1262.61	976	0.958031	37755683
SRR13879979	PRJNA707370	WGS	SAMN18203279	SRX10260094	FD18193893	Illumina MiSeq	PAIRED	RANDOM PCR	VIRAL RNA	Severe acute respiratory syndrome coronavirus 2	Homo sapiens	ILLUMINA	2020-06-02	Qatar	Asia	13	4108.32	3865	0.974919	122851162
SRR13879981	PRJNA707370	WGS	SAMN18202661	SRX10260236	FD15519042	Illumina MiSeq	PAIRED	RANDOM PCR	VIRAL RNA	Severe acute respiratory syndrome coronavirus 2	Homo sapiens	ILLUMINA	2020-08-12	Qatar	Asia	17	726.447	526	0.940474	21722957
SRR13879997	PRJNA707370	WGS	SAMN18202646	SRX10260220	FD17059332	Illumina MiSeq	PAIRED	RANDOM PCR	VIRAL RNA	Severe acute respiratory syndrome coronavirus 2	Homo sapiens	ILLUMINA	2020-09-20	Qatar	Asia	22	2797.29	2513	0.95472	83647455
SRR13880004	PRJNA707370	WGS	SAMN18202640	SRX10260213	FD15540718	Illumina MiSeq	PAIRED	RANDOM PCR	VIRAL RNA	Severe acute respiratory syndrome coronavirus 2	Homo sapiens	ILLUMINA	2020-04-23	Qatar	Asia	13	1573.97	1337	0.958232	47066532
SRR13880006	PRJNA707370	WGS	SAMN18202638	SRX10260211	FD15540713	Illumina MiSeq	PAIRED	RANDOM PCR	VIRAL RNA	Severe acute respiratory syndrome coronavirus 2	Homo sapiens	ILLUMINA	2020-04-25	Qatar	Asia	14	991.84	865	0.954921	29659006
SRR13880009	PRJNA707370	WGS	SAMN18202635	SRX10260208	FD15540717	Illumina MiSeq	PAIRED	RANDOM PCR	VIRAL RNA	Severe acute respiratory syndrome coronavirus 2	Homo sapiens	ILLUMINA	2020-04-26	Qatar	Asia	10	772.044	650	0.946059	23086436
SRR13880010	PRJNA707370	WGS	SAMN18202365	SRX10260207	FD18272684	Illumina MiSeq	PAIRED	RANDOM PCR	VIRAL RNA	Severe acute respiratory syndrome coronavirus 2	Homo sapiens	ILLUMINA	2020-04-12	Qatar	Asia	23	945.997	689	0.946059	28288159
SRR13880013	PRJNA707370	WGS	SAMN18202633	SRX10260204	FD15540722	Illumina MiSeq	PAIRED	RANDOM PCR	VIRAL RNA	Severe acute respiratory syndrome coronavirus 2	Homo sapiens	ILLUMINA	2020-04-30	Qatar	Asia	14	1561.19	1281	0.95559	46684317
SRR13880015	PRJNA707370	WGS	SAMN18202631	SRX10260130	FD18254821	Illumina MiSeq	PAIRED	RANDOM PCR	VIRAL RNA	Severe acute respiratory syndrome coronavirus 2	Homo sapiens	ILLUMINA	2020-05-12	Qatar	Asia	15	790.33	632	0.949202	23633248
SRR13880016	PRJNA707370	WGS	SAMN18203116	SRX10260201	FD18189984	Illumina MiSeq	PAIRED	RANDOM PCR	VIRAL RNA	Severe acute respiratory syndrome coronavirus 2	Homo sapiens	ILLUMINA	2020-07-20	Qatar	Asia	18	1379.74	846	0.952848	41258276
SRR13880017	PRJNA707370	WGS	SAMN18203115	SRX10260200	FD18189983	Illumina MiSeq	PAIRED	RANDOM PCR	VIRAL RNA	Severe acute respiratory syndrome coronavirus 2	Homo sapiens	ILLUMINA	2020-07-20	Qatar	Asia	16	746.325	565	0.943718	22317364
SRR13880018	PRJNA707370	WGS	SAMN18202413	SRX10260199	FD18272736	Illumina MiSeq	PAIRED	RANDOM PCR	VIRAL RNA	Severe acute respiratory syndrome coronavirus 2	Homo sapiens	ILLUMINA	2020-05-08	Qatar	Asia	18	2272.01	1972	0.971073	67939826
SRR13880022	PRJNA707370	WGS	SAMN18203111	SRX10260195	FD17462456	Illumina MiSeq	PAIRED	RANDOM PCR	VIRAL RNA	Severe acute respiratory syndrome coronavirus 2	Homo sapiens	ILLUMINA	2020-08-18	Qatar	Asia	24	2961.92	2431	0.965121	88570330
SRR13880023	PRJNA707370	WGS	SAMN18203110	SRX10260194	FD17462455	Illumina MiSeq	PAIRED	RANDOM PCR	VIRAL RNA	Severe acute respiratory syndrome coronavirus 2	Homo sapiens	ILLUMINA	2020-08-08	Qatar	Asia	20	946.574	714	0.955188	28305414
SRR13880025	PRJNA707370	WGS	SAMN18203108	SRX10260192	FD17462453	Illumina MiSeq	PAIRED	RANDOM PCR	VIRAL RNA	Severe acute respiratory syndrome coronavirus 2	Homo sapiens	ILLUMINA	2020-08-03	Qatar	Asia	26	1406.92	1012	0.962011	42071108
SRR13880026	PRJNA707370	WGS	SAMN18203107	SRX10260191	FD17462452	Illumina MiSeq	PAIRED	RANDOM PCR	VIRAL RNA	Severe acute respiratory syndrome coronavirus 2	Homo sapiens	ILLUMINA	2020-08-10	Qatar	Asia	20	1517.46	1122	0.961643	45376653
SRR13880027	PRJNA707370	WGS	SAMN18203106	SRX10260190	FD17462451	Illumina MiSeq	PAIRED	RANDOM PCR	VIRAL RNA	Severe acute respiratory syndrome coronavirus 2	Homo sapiens	ILLUMINA	2020-08-12	Qatar	Asia	17	2779.87	2280	0.965488	83126390
SRR13880028	PRJNA707370	WGS	SAMN18203105	SRX10260189	FD17462450	Illumina MiSeq	PAIRED	RANDOM PCR	VIRAL RNA	Severe acute respiratory syndrome coronavirus 2	Homo sapiens	ILLUMINA	2020-08-12	Qatar	Asia	17	1454.24	1091	0.959068	43486112
SRR13880029	PRJNA707370	WGS	SAMN18202412	SRX10260188	FD18272735	Illumina MiSeq	PAIRED	RANDOM PCR	VIRAL RNA	Severe acute respiratory syndrome coronavirus 2	Homo sapiens	ILLUMINA	2020-04-24	Qatar	Asia	17	1547.28	1280	0.964886	46268196
SRR13880030	PRJNA707370	WGS	SAMN18203104	SRX10260187	FD17462449	Illumina MiSeq	PAIRED	RANDOM PCR	VIRAL RNA	Severe acute respiratory syndrome coronavirus 2	Homo sapiens	ILLUMINA	2020-08-05	Qatar	Asia	14	1270.63	1021	0.961576	37995632
SRR13880031	PRJNA707370	WGS	SAMN18203103	SRX10260186	FD17462448	Illumina MiSeq	PAIRED	RANDOM PCR	VIRAL RNA	Severe acute respiratory syndrome coronavirus 2	Homo sapiens	ILLUMINA	2020-08-20	Qatar	Asia	19	3584.04	3183	0.967997	107173483
SRR13880032	PRJNA707370	WGS	SAMN18203102	SRX10260185	FD17462447	Illumina MiSeq	PAIRED	RANDOM PCR	VIRAL RNA	Severe acute respiratory syndrome coronavirus 2	Homo sapiens	ILLUMINA	2020-08-13	Qatar	Asia	16	2666.65	2294	0.968231	79740953
SRR13880033	PRJNA707370	WGS	SAMN18203101	SRX10260184	FD17462446	Illumina MiSeq	PAIRED	RANDOM PCR	VIRAL RNA	Severe acute respiratory syndrome coronavirus 2	Homo sapiens	ILLUMINA	2020-08-19	Qatar	Asia	18	1908.35	1378	0.96171	57065252
SRR13880034	PRJNA707370	WGS	SAMN18203100	SRX10260183	FD17462445	Illumina MiSeq	PAIRED	RANDOM PCR	VIRAL RNA	Severe acute respiratory syndrome coronavirus 2	Homo sapiens	ILLUMINA	2020-08-15	Qatar	Asia	19	2193.22	1773	0.964117	65583761
SRR13880035	PRJNA707370	WGS	SAMN18203099	SRX10260182	FD17462444	Illumina MiSeq	PAIRED	RANDOM PCR	VIRAL RNA	Severe acute respiratory syndrome coronavirus 2	Homo sapiens	ILLUMINA	2020-08-16	Qatar	Asia	20	1429.73	999	0.961475	42753328
SRR13880036	PRJNA707370	WGS	SAMN18203098	SRX10260181	FD17462443	Illumina MiSeq	PAIRED	RANDOM PCR	VIRAL RNA	Severe acute respiratory syndrome coronavirus 2	Homo sapiens	ILLUMINA	2020-08-14	Qatar	Asia	17	2397.88	2023	0.966492	71703920
SRR13880037	PRJNA707370	WGS	SAMN18203097	SRX10260180	FD17462442	Illumina MiSeq	PAIRED	RANDOM PCR	VIRAL RNA	Severe acute respiratory syndrome coronavirus 2	Homo sapiens	ILLUMINA	2020-08-15	Qatar	Asia	18	1549.18	1179	0.95268	46325201
SRR13880038	PRJNA707370	WGS	SAMN18203096	SRX10260179	FD17462441	Illumina MiSeq	PAIRED	RANDOM PCR	VIRAL RNA	Severe acute respiratory syndrome coronavirus 2	Homo sapiens	ILLUMINA	2020-08-15	Qatar	Asia	22	1680.2	1275	0.96482	50242920
SRR13880039	PRJNA707370	WGS	SAMN18203095	SRX10260178	FD17462440	Illumina MiSeq	PAIRED	RANDOM PCR	VIRAL RNA	Severe acute respiratory syndrome coronavirus 2	Homo sapiens	ILLUMINA	2020-08-22	Qatar	Asia	15	1219.78	727	0.958767	36475060
SRR13880040	PRJNA707370	WGS	SAMN18202411	SRX10260177	FD18272734	Illumina MiSeq	PAIRED	RANDOM PCR	VIRAL RNA	Severe acute respiratory syndrome coronavirus 2	Homo sapiens	ILLUMINA	2020-04-22	Qatar	Asia	37	1235.91	1011	0.96589	36957392
SRR13880041	PRJNA707370	WGS	SAMN18203094	SRX10260176	FD17462439	Illumina MiSeq	PAIRED	RANDOM PCR	VIRAL RNA	Severe acute respiratory syndrome coronavirus 2	Homo sapiens	ILLUMINA	2020-08-13	Qatar	Asia	20	2681.24	2218	0.964987	80177114
SRR13880043	PRJNA707370	WGS	SAMN18203092	SRX10260174	FD17462437	Illumina MiSeq	PAIRED	RANDOM PCR	VIRAL RNA	Severe acute respiratory syndrome coronavirus 2	Homo sapiens	ILLUMINA	2020-08-11	Qatar	Asia	22	2206.63	1733	0.965723	65984760
SRR13880044	PRJNA707370	WGS	SAMN18203091	SRX10260173	FD17462436	Illumina MiSeq	PAIRED	RANDOM PCR	VIRAL RNA	Severe acute respiratory syndrome coronavirus 2	Homo sapiens	ILLUMINA	2020-08-04	Qatar	Asia	22	1724.19	1238	0.959302	51558490
SRR13880045	PRJNA707370	WGS	SAMN18203090	SRX10260172	FD17462435	Illumina MiSeq	PAIRED	RANDOM PCR	VIRAL RNA	Severe acute respiratory syndrome coronavirus 2	Homo sapiens	ILLUMINA	2020-08-15	Qatar	Asia	19	965.725	550	0.949871	28878082
SRR13880046	PRJNA707370	WGS	SAMN18203089	SRX10260171	FD17462434	Illumina MiSeq	PAIRED	RANDOM PCR	VIRAL RNA	Severe acute respiratory syndrome coronavirus 2	Homo sapiens	ILLUMINA	2020-08-16	Qatar	Asia	21	1590.65	1282	0.963917	47565294
SRR13880047	PRJNA707370	WGS	SAMN18203088	SRX10260170	FD17462433	Illumina MiSeq	PAIRED	RANDOM PCR	VIRAL RNA	Severe acute respiratory syndrome coronavirus 2	Homo sapiens	ILLUMINA	2020-08-04	Qatar	Asia	19	2734.67	2112	0.966324	81774791
SRR13880048	PRJNA707370	WGS	SAMN18203087	SRX10260169	FD17462432	Illumina MiSeq	PAIRED	RANDOM PCR	VIRAL RNA	Severe acute respiratory syndrome coronavirus 2	Homo sapiens	ILLUMINA	2020-08-12	Qatar	Asia	18	3332.04	2977	0.970438	99638013
SRR13880049	PRJNA707370	WGS	SAMN18203086	SRX10260168	FD17462431	Illumina MiSeq	PAIRED	RANDOM PCR	VIRAL RNA	Severe acute respiratory syndrome coronavirus 2	Homo sapiens	ILLUMINA	2020-08-12	Qatar	Asia	19	2798.68	2407	0.967997	83688945
SRR13880050	PRJNA707370	WGS	SAMN18203085	SRX10260167	FD17462430	Illumina MiSeq	PAIRED	RANDOM PCR	VIRAL RNA	Severe acute respiratory syndrome coronavirus 2	Homo sapiens	ILLUMINA	2020-08-20	Qatar	Asia	20	3041.66	2643	0.962011	90954746
SRR13880052	PRJNA707370	WGS	SAMN18202856	SRX10260165	FD15506593	Illumina MiSeq	PAIRED	RANDOM PCR	VIRAL RNA	Severe acute respiratory syndrome coronavirus 2	Homo sapiens	ILLUMINA	2020-04-24	Qatar	Asia	17	872.987	669	0.948534	26104941
SRR13880053	PRJNA707370	WGS	SAMN18202855	SRX10260164	FD15506527	Illumina MiSeq	PAIRED	RANDOM PCR	VIRAL RNA	Severe acute respiratory syndrome coronavirus 2	Homo sapiens	ILLUMINA	2020-04-25	Qatar	Asia	12	464.307	385	0.927566	13884175
SRR13880054	PRJNA707370	WGS	SAMN18202387	SRX10260163	FD18272709	Illumina MiSeq	PAIRED	RANDOM PCR	VIRAL RNA	Severe acute respiratory syndrome coronavirus 2	Homo sapiens	ILLUMINA	2020-04-26	Qatar	Asia	20	1835.89	1498	0.968297	54898670
SRR13880055	PRJNA707370	WGS	SAMN18202854	SRX10260162	FD15506561	Illumina MiSeq	PAIRED	RANDOM PCR	VIRAL RNA	Severe acute respiratory syndrome coronavirus 2	Homo sapiens	ILLUMINA	2020-04-25	Qatar	Asia	12	3356.45	3086	0.96813	100367983
SRR13880056	PRJNA707370	WGS	SAMN18202853	SRX10260161	FD15506516	Illumina MiSeq	PAIRED	RANDOM PCR	VIRAL RNA	Severe acute respiratory syndrome coronavirus 2	Homo sapiens	ILLUMINA	2020-04-25	Qatar	Asia	13	845.525	641	0.945022	25283727
SRR13880057	PRJNA707370	WGS	SAMN18202852	SRX10260160	FD15506595	Illumina MiSeq	PAIRED	RANDOM PCR	VIRAL RNA	Severe acute respiratory syndrome coronavirus 2	Homo sapiens	ILLUMINA	2020-04-26	Qatar	Asia	21	2291.91	1809	0.96171	68534987
SRR13880058	PRJNA707370	WGS	SAMN18202851	SRX10260159	FD15506533	Illumina MiSeq	PAIRED	RANDOM PCR	VIRAL RNA	Severe acute respiratory syndrome coronavirus 2	Homo sapiens	ILLUMINA	2020-04-26	Qatar	Asia	11	2575.39	2189	0.961609	77011853
SRR13880059	PRJNA707370	WGS	SAMN18202850	SRX10260158	FD15506532	Illumina MiSeq	PAIRED	RANDOM PCR	VIRAL RNA	Severe acute respiratory syndrome coronavirus 2	Homo sapiens	ILLUMINA	2020-04-26	Qatar	Asia	11	1243.66	938	0.917099	37189208
SRR13880060	PRJNA707370	WGS	SAMN18202849	SRX10260157	FD15506596	Illumina MiSeq	PAIRED	RANDOM PCR	VIRAL RNA	Severe acute respiratory syndrome coronavirus 2	Homo sapiens	ILLUMINA	2020-04-26	Qatar	Asia	10	2712.97	2226	0.963148	81126025
SRR13880061	PRJNA707370	WGS	SAMN18202848	SRX10260156	FD15506559	Illumina MiSeq	PAIRED	RANDOM PCR	VIRAL RNA	Severe acute respiratory syndrome coronavirus 2	Homo sapiens	ILLUMINA	2020-04-26	Qatar	Asia	13	1785.9	1453	0.952547	53403657
SRR13880063	PRJNA707370	WGS	SAMN18202846	SRX10260154	FD15506586	Illumina MiSeq	PAIRED	RANDOM PCR	VIRAL RNA	Severe acute respiratory syndrome coronavirus 2	Homo sapiens	ILLUMINA	2020-04-26	Qatar	Asia	13	1706.36	1376	0.95462	51025306
SRR13880064	PRJNA707370	WGS	SAMN18202845	SRX10260153	FD15506536	Illumina MiSeq	PAIRED	RANDOM PCR	VIRAL RNA	Severe acute respiratory syndrome coronavirus 2	Homo sapiens	ILLUMINA	2020-04-26	Qatar	Asia	13	2422.31	2147	0.962278	72434403
SRR13880065	PRJNA707370	WGS	SAMN18202386	SRX10260152	FD18272708	Illumina MiSeq	PAIRED	RANDOM PCR	VIRAL RNA	Severe acute respiratory syndrome coronavirus 2	Homo sapiens	ILLUMINA	2020-04-26	Qatar	Asia	26	772.851	621	0.952914	23110567
SRR13880069	PRJNA707370	WGS	SAMN18202992	SRX10260780	FD17571319	Illumina MiSeq	PAIRED	RANDOM PCR	VIRAL RNA	Severe acute respiratory syndrome coronavirus 2	Homo sapiens	ILLUMINA	2020-12-29	Qatar	Asia	25	696.323	593	0.925258	20822145
SRR13880070	PRJNA707370	WGS	SAMN18202991	SRX10260779	FD17571317	Illumina MiSeq	PAIRED	RANDOM PCR	VIRAL RNA	Severe acute respiratory syndrome coronavirus 2	Homo sapiens	ILLUMINA	2020-12-29	Qatar	Asia	19	497.815	432	0.91225	14886161
SRR13880074	PRJNA707370	WGS	SAMN18202987	SRX10260704	FD17571350	Illumina MiSeq	PAIRED	RANDOM PCR	VIRAL RNA	Severe acute respiratory syndrome coronavirus 2	Homo sapiens	ILLUMINA	2020-12-29	Qatar	Asia	18	383.659	314	0.903822	11472541
SRR13880075	PRJNA707370	WGS	SAMN18203214	SRX10260774	FD18193828	Illumina MiSeq	PAIRED	RANDOM PCR	VIRAL RNA	Severe acute respiratory syndrome coronavirus 2	Homo sapiens	ILLUMINA	2020-06-16	Qatar	Asia	26	748.776	595	0.950038	22390644
SRR13880076	PRJNA707370	WGS	SAMN18203213	SRX10260773	FD18193827	Illumina MiSeq	PAIRED	RANDOM PCR	VIRAL RNA	Severe acute respiratory syndrome coronavirus 2	Homo sapiens	ILLUMINA	2020-06-02	Qatar	Asia	12	480.448	385	0.940441	14366822
SRR13880080	PRJNA707370	WGS	SAMN18203209	SRX10260769	FD18193823	Illumina MiSeq	PAIRED	RANDOM PCR	VIRAL RNA	Severe acute respiratory syndrome coronavirus 2	Homo sapiens	ILLUMINA	2020-06-03	Qatar	Asia	17	828.575	626	0.952112	24776874
SRR13880081	PRJNA707370	WGS	SAMN18203208	SRX10260768	FD18193822	Illumina MiSeq	PAIRED	RANDOM PCR	VIRAL RNA	Severe acute respiratory syndrome coronavirus 2	Homo sapiens	ILLUMINA	2020-06-13	Qatar	Asia	16	746.585	480	0.93907	22325144
SRR13880082	PRJNA707370	WGS	SAMN18203207	SRX10260767	FD18190075	Illumina MiSeq	PAIRED	RANDOM PCR	VIRAL RNA	Severe acute respiratory syndrome coronavirus 2	Homo sapiens	ILLUMINA	2020-07-16	Qatar	Asia	16	1372.27	1067	0.953583	41035056
SRR13880083	PRJNA707370	WGS	SAMN18203206	SRX10260766	FD18190074	Illumina MiSeq	PAIRED	RANDOM PCR	VIRAL RNA	Severe acute respiratory syndrome coronavirus 2	Homo sapiens	ILLUMINA	2020-07-09	Qatar	Asia	16	1519.85	1223	0.962679	45447948
SRR13880086	PRJNA707370	WGS	SAMN18203204	SRX10260763	FD18190072	Illumina MiSeq	PAIRED	RANDOM PCR	VIRAL RNA	Severe acute respiratory syndrome coronavirus 2	Homo sapiens	ILLUMINA	2020-07-01	Qatar	Asia	14	598.811	496	0.937163	17906252
SRR13880087	PRJNA707370	WGS	SAMN18203203	SRX10260762	FD18190071	Illumina MiSeq	PAIRED	RANDOM PCR	VIRAL RNA	Severe acute respiratory syndrome coronavirus 2	Homo sapiens	ILLUMINA	2020-07-07	Qatar	Asia	18	1396.01	1131	0.964385	41744941
SRR13880088	PRJNA707370	WGS	SAMN18203202	SRX10260761	FD18190070	Illumina MiSeq	PAIRED	RANDOM PCR	VIRAL RNA	Severe acute respiratory syndrome coronavirus 2	Homo sapiens	ILLUMINA	2020-07-10	Qatar	Asia	18	1732.17	1400	0.966492	51797123
SRR13880089	PRJNA707370	WGS	SAMN18203201	SRX10260760	FD18190069	Illumina MiSeq	PAIRED	RANDOM PCR	VIRAL RNA	Severe acute respiratory syndrome coronavirus 2	Homo sapiens	ILLUMINA	2020-07-04	Qatar	Asia	15	834.453	529	0.947664	24952637
SRR13880090	PRJNA707370	WGS	SAMN18203200	SRX10260759	FD18190068	Illumina MiSeq	PAIRED	RANDOM PCR	VIRAL RNA	Severe acute respiratory syndrome coronavirus 2	Homo sapiens	ILLUMINA	2020-07-01	Qatar	Asia	17	1234.57	1026	0.959135	36917200
SRR13880091	PRJNA707370	WGS	SAMN18203199	SRX10260758	FD18190067	Illumina MiSeq	PAIRED	RANDOM PCR	VIRAL RNA	Severe acute respiratory syndrome coronavirus 2	Homo sapiens	ILLUMINA	2020-07-17	Qatar	Asia	17	3447.47	2865	0.976892	103089720
SRR13880092	PRJNA707370	WGS	SAMN18203198	SRX10260757	FD18190066	Illumina MiSeq	PAIRED	RANDOM PCR	VIRAL RNA	Severe acute respiratory syndrome coronavirus 2	Homo sapiens	ILLUMINA	2020-07-03	Qatar	Asia	13	1798.08	1337	0.964318	53767853
SRR13880093	PRJNA707370	WGS	SAMN18203197	SRX10260756	FD18190065	Illumina MiSeq	PAIRED	RANDOM PCR	VIRAL RNA	Severe acute respiratory syndrome coronavirus 2	Homo sapiens	ILLUMINA	2020-07-04	Qatar	Asia	15	1660.27	999	0.963515	49647031
SRR13880095	PRJNA707370	WGS	SAMN18203195	SRX10260754	FD18190063	Illumina MiSeq	PAIRED	RANDOM PCR	VIRAL RNA	Severe acute respiratory syndrome coronavirus 2	Homo sapiens	ILLUMINA	2020-07-07	Qatar	Asia	20	566.9	421	0.940441	16952004
SRR13880097	PRJNA707370	WGS	SAMN18203194	SRX10260752	FD18190062	Illumina MiSeq	PAIRED	RANDOM PCR	VIRAL RNA	Severe acute respiratory syndrome coronavirus 2	Homo sapiens	ILLUMINA	2020-07-07	Qatar	Asia	16	1358.67	973	0.955991	40628409
SRR13880099	PRJNA707370	WGS	SAMN18203192	SRX10260750	FD18190060	Illumina MiSeq	PAIRED	RANDOM PCR	VIRAL RNA	Severe acute respiratory syndrome coronavirus 2	Homo sapiens	ILLUMINA	2020-07-15	Qatar	Asia	24	662.309	547	0.952312	19805022
SRR13880100	PRJNA707370	WGS	SAMN18203191	SRX10260749	FD18190059	Illumina MiSeq	PAIRED	RANDOM PCR	VIRAL RNA	Severe acute respiratory syndrome coronavirus 2	Homo sapiens	ILLUMINA	2020-07-19	Qatar	Asia	16	1292.75	1082	0.95967	38657177
SRR13880101	PRJNA707370	WGS	SAMN18203190	SRX10260748	FD18190058	Illumina MiSeq	PAIRED	RANDOM PCR	VIRAL RNA	Severe acute respiratory syndrome coronavirus 2	Homo sapiens	ILLUMINA	2020-07-04	Qatar	Asia	19	2342.77	1927	0.970806	70055877
SRR13880102	PRJNA707370	WGS	SAMN18203189	SRX10260747	FD18190057	Illumina MiSeq	PAIRED	RANDOM PCR	VIRAL RNA	Severe acute respiratory syndrome coronavirus 2	Homo sapiens	ILLUMINA	2020-07-05	Qatar	Asia	15	1632.56	1221	0.962579	48818435
SRR13880103	PRJNA707370	WGS	SAMN18203188	SRX10260746	FD18190056	Illumina MiSeq	PAIRED	RANDOM PCR	VIRAL RNA	Severe acute respiratory syndrome coronavirus 2	Homo sapiens	ILLUMINA	2020-07-05	Qatar	Asia	17	1154.18	974	0.959904	34513405
SRR13880104	PRJNA707370	WGS	SAMN18203187	SRX10260745	FD18190055	Illumina MiSeq	PAIRED	RANDOM PCR	VIRAL RNA	Severe acute respiratory syndrome coronavirus 2	Homo sapiens	ILLUMINA	2020-07-05	Qatar	Asia	17	2519.92	1930	0.969468	75353190
SRR13880105	PRJNA707370	WGS	SAMN18203186	SRX10260744	FD18190054	Illumina MiSeq	PAIRED	RANDOM PCR	VIRAL RNA	Severe acute respiratory syndrome coronavirus 2	Homo sapiens	ILLUMINA	2020-07-02	Qatar	Asia	11	1014.8	674	0.95141	30345573
SRR13880106	PRJNA707370	WGS	SAMN18203185	SRX10260743	FD18190053	Illumina MiSeq	PAIRED	RANDOM PCR	VIRAL RNA	Severe acute respiratory syndrome coronavirus 2	Homo sapiens	ILLUMINA	2020-07-07	Qatar	Asia	18	1511.28	1211	0.961676	45191822
SRR13880109	PRJNA707370	WGS	SAMN18203183	SRX10260740	FD18190051	Illumina MiSeq	PAIRED	RANDOM PCR	VIRAL RNA	Severe acute respiratory syndrome coronavirus 2	Homo sapiens	ILLUMINA	2020-07-10	Qatar	Asia	39	2312.71	1617	0.961275	69156982
SRR13880111	PRJNA707370	WGS	SAMN18203182	SRX10260596	FD18190050	Illumina MiSeq	PAIRED	RANDOM PCR	VIRAL RNA	Severe acute respiratory syndrome coronavirus 2	Homo sapiens	ILLUMINA	2020-07-10	Qatar	Asia	14	2645.81	2028	0.968799	79117658
SRR13880121	PRJNA707370	WGS	SAMN18202354	SRX10260729	FD18270878	Illumina MiSeq	PAIRED	RANDOM PCR	VIRAL RNA	Severe acute respiratory syndrome coronavirus 2	Homo sapiens	ILLUMINA	2020-05-05	Qatar	Asia	66	781.347	645	0.936026	23364628
SRR13880143	PRJNA707370	WGS	SAMN18202352	SRX10260707	FD18270856	Illumina MiSeq	PAIRED	RANDOM PCR	VIRAL RNA	Severe acute respiratory syndrome coronavirus 2	Homo sapiens	ILLUMINA	2020-05-05	Qatar	Asia	14	1700.05	1430	0.968197	50836743
SRR13880146	PRJNA707370	WGS	SAMN18202502	SRX10260632	FD15617966	Illumina MiSeq	PAIRED	RANDOM PCR	VIRAL RNA	Severe acute respiratory syndrome coronavirus 2	Homo sapiens	ILLUMINA	2020-04-25	Qatar	Asia	13	808.409	602	0.922249	24173843
SRR13880147	PRJNA707370	WGS	SAMN18202986	SRX10260703	FD17571320	Illumina MiSeq	PAIRED	RANDOM PCR	VIRAL RNA	Severe acute respiratory syndrome coronavirus 2	Homo sapiens	ILLUMINA	2020-12-29	Qatar	Asia	20	646.74	565	0.939371	19339470
SRR13880148	PRJNA707370	WGS	SAMN18202985	SRX10260702	FD17571322	Illumina MiSeq	PAIRED	RANDOM PCR	VIRAL RNA	Severe acute respiratory syndrome coronavirus 2	Homo sapiens	ILLUMINA	2020-12-29	Qatar	Asia	19	497.221	454	0.918971	14868413
SRR13880149	PRJNA707370	WGS	SAMN18202400	SRX10260701	FD18272722	Illumina MiSeq	PAIRED	RANDOM PCR	VIRAL RNA	Severe acute respiratory syndrome coronavirus 2	Homo sapiens	ILLUMINA	2020-05-09	Qatar	Asia	14	750.278	621	0.943384	22435551
SRR13880150	PRJNA707370	WGS	SAMN18202984	SRX10260700	FD17571337	Illumina MiSeq	PAIRED	RANDOM PCR	VIRAL RNA	Severe acute respiratory syndrome coronavirus 2	Homo sapiens	ILLUMINA	2020-12-29	Qatar	Asia	22	478.203	398	0.912952	14299709
SRR13880151	PRJNA707370	WGS	SAMN18202983	SRX10260699	FD17571324	Illumina MiSeq	PAIRED	RANDOM PCR	VIRAL RNA	Severe acute respiratory syndrome coronavirus 2	Homo sapiens	ILLUMINA	2020-12-29	Qatar	Asia	19	443.273	399	0.902217	13255195
SRR13880152	PRJNA707370	WGS	SAMN18202982	SRX10260698	FD17571351	Illumina MiSeq	PAIRED	RANDOM PCR	VIRAL RNA	Severe acute respiratory syndrome coronavirus 2	Homo sapiens	ILLUMINA	2020-12-29	Qatar	Asia	18	449.694	400	0.926027	13447204
SRR13880153	PRJNA707370	WGS	SAMN18202981	SRX10260697	FD17571332	Illumina MiSeq	PAIRED	RANDOM PCR	VIRAL RNA	Severe acute respiratory syndrome coronavirus 2	Homo sapiens	ILLUMINA	2020-12-29	Qatar	Asia	19	545.708	477	0.924857	16318309
SRR13880155	PRJNA707370	WGS	SAMN18202979	SRX10260695	FD17571326	Illumina MiSeq	PAIRED	RANDOM PCR	VIRAL RNA	Severe acute respiratory syndrome coronavirus 2	Homo sapiens	ILLUMINA	2020-12-29	Qatar	Asia	18	418.806	378	0.91128	12523547
SRR13880157	PRJNA707370	WGS	SAMN18202977	SRX10260693	FD17571343	Illumina MiSeq	PAIRED	RANDOM PCR	VIRAL RNA	Severe acute respiratory syndrome coronavirus 2	Homo sapiens	ILLUMINA	2020-12-29	Qatar	Asia	20	677.882	547	0.923519	20270704
SRR13880158	PRJNA707370	WGS	SAMN18202976	SRX10260692	FD17571333	Illumina MiSeq	PAIRED	RANDOM PCR	VIRAL RNA	Severe acute respiratory syndrome coronavirus 2	Homo sapiens	ILLUMINA	2020-12-29	Qatar	Asia	23	889.154	790	0.950306	26588374
SRR13880160	PRJNA707370	WGS	SAMN18202399	SRX10260690	FD18272721	Illumina MiSeq	PAIRED	RANDOM PCR	VIRAL RNA	Severe acute respiratory syndrome coronavirus 2	Homo sapiens	ILLUMINA	2020-05-08	Qatar	Asia	56	1376.83	1134	0.961442	41171347
SRR13880161	PRJNA707370	WGS	SAMN18202974	SRX10260689	FD17571327	Illumina MiSeq	PAIRED	RANDOM PCR	VIRAL RNA	Severe acute respiratory syndrome coronavirus 2	Homo sapiens	ILLUMINA	2020-12-29	Qatar	Asia	21	423.547	386	0.905327	12665329
SRR13880163	PRJNA707370	WGS	SAMN18202972	SRX10260687	FD17571340	Illumina MiSeq	PAIRED	RANDOM PCR	VIRAL RNA	Severe acute respiratory syndrome coronavirus 2	Homo sapiens	ILLUMINA	2020-12-29	Qatar	Asia	18	398.418	351	0.900612	11913892
SRR13880164	PRJNA707370	WGS	SAMN18202971	SRX10260686	FD17571336	Illumina MiSeq	PAIRED	RANDOM PCR	VIRAL RNA	Severe acute respiratory syndrome coronavirus 2	Homo sapiens	ILLUMINA	2020-12-29	Qatar	Asia	18	510.609	444	0.91536	15268735
SRR13880165	PRJNA707370	WGS	SAMN18202970	SRX10260685	FD17571325	Illumina MiSeq	PAIRED	RANDOM PCR	VIRAL RNA	Severe acute respiratory syndrome coronavirus 2	Homo sapiens	ILLUMINA	2020-12-29	Qatar	Asia	19	722.258	654	0.939772	21597674
SRR13880167	PRJNA707370	WGS	SAMN18202968	SRX10260683	FD17571334	Illumina MiSeq	PAIRED	RANDOM PCR	VIRAL RNA	Severe acute respiratory syndrome coronavirus 2	Homo sapiens	ILLUMINA	2020-12-29	Qatar	Asia	19	479.803	415	0.913253	14347536
SRR13880168	PRJNA707370	WGS	SAMN18202967	SRX10260682	FD17571355	Illumina MiSeq	PAIRED	RANDOM PCR	VIRAL RNA	Severe acute respiratory syndrome coronavirus 2	Homo sapiens	ILLUMINA	2020-12-29	Qatar	Asia	26	430.732	387	0.90312	12880168
SRR13880169	PRJNA707370	WGS	SAMN18202966	SRX10260681	FD17571335	Illumina MiSeq	PAIRED	RANDOM PCR	VIRAL RNA	Severe acute respiratory syndrome coronavirus 2	Homo sapiens	ILLUMINA	2020-12-29	Qatar	Asia	20	840.983	744	0.938668	25147929
SRR13880171	PRJNA707370	WGS	SAMN18202398	SRX10260679	FD18272720	Illumina MiSeq	PAIRED	RANDOM PCR	VIRAL RNA	Severe acute respiratory syndrome coronavirus 2	Homo sapiens	ILLUMINA	2020-05-09	Qatar	Asia	26	1797.02	1527	0.968297	53736376
SRR13880172	PRJNA707370	WGS	SAMN18202964	SRX10260678	FD17571349	Illumina MiSeq	PAIRED	RANDOM PCR	VIRAL RNA	Severe acute respiratory syndrome coronavirus 2	Homo sapiens	ILLUMINA	2020-12-29	Qatar	Asia	21	439.028	373	0.918503	13128268
SRR13880173	PRJNA707370	WGS	SAMN18202963	SRX10260677	FD17571341	Illumina MiSeq	PAIRED	RANDOM PCR	VIRAL RNA	Severe acute respiratory syndrome coronavirus 2	Homo sapiens	ILLUMINA	2020-12-29	Qatar	Asia	18	445.94	380	0.910109	13334945
SRR13880174	PRJNA707370	WGS	SAMN18202962	SRX10260676	FD17571344	Illumina MiSeq	PAIRED	RANDOM PCR	VIRAL RNA	Severe acute respiratory syndrome coronavirus 2	Homo sapiens	ILLUMINA	2020-12-29	Qatar	Asia	19	448.736	371	0.904859	13418545
SRR13880175	PRJNA707370	WGS	SAMN18202961	SRX10260675	FD17571339	Illumina MiSeq	PAIRED	RANDOM PCR	VIRAL RNA	Severe acute respiratory syndrome coronavirus 2	Homo sapiens	ILLUMINA	2020-12-29	Qatar	Asia	18	409.426	367	0.920108	12243065
SRR13880177	PRJNA707370	WGS	SAMN18202959	SRX10260673	FD17571342	Illumina MiSeq	PAIRED	RANDOM PCR	VIRAL RNA	Severe acute respiratory syndrome coronavirus 2	Homo sapiens	ILLUMINA	2020-12-29	Qatar	Asia	21	585.272	494	0.921513	17501396
SRR13880179	PRJNA707370	WGS	SAMN18202957	SRX10260671	FD17571331	Illumina MiSeq	PAIRED	RANDOM PCR	VIRAL RNA	Severe acute respiratory syndrome coronavirus 2	Homo sapiens	ILLUMINA	2020-12-29	Qatar	Asia	21	618.292	538	0.930475	18488780
SRR13880180	PRJNA707370	WGS	SAMN18202956	SRX10260670	FD17571338	Illumina MiSeq	PAIRED	RANDOM PCR	VIRAL RNA	Severe acute respiratory syndrome coronavirus 2	Homo sapiens	ILLUMINA	2020-12-29	Qatar	Asia	19	462.651	402	0.910444	13834664
SRR13880181	PRJNA707370	WGS	SAMN18202955	SRX10260669	FD17571330	Illumina MiSeq	PAIRED	RANDOM PCR	VIRAL RNA	Severe acute respiratory syndrome coronavirus 2	Homo sapiens	ILLUMINA	2020-12-29	Qatar	Asia	18	358.463	321	0.912283	10719130
SRR13880182	PRJNA707370	WGS	SAMN18202397	SRX10260524	FD18272719	Illumina MiSeq	PAIRED	RANDOM PCR	VIRAL RNA	Severe acute respiratory syndrome coronavirus 2	Homo sapiens	ILLUMINA	2020-04-19	Qatar	Asia	21	2098.12	1863	0.971474	62740142
SRR13880183	PRJNA707370	WGS	SAMN18202792	SRX10260667	FD18163145	Illumina MiSeq	PAIRED	RANDOM PCR	VIRAL RNA	Severe acute respiratory syndrome coronavirus 2	Homo sapiens	ILLUMINA	2020-05-25	Qatar	Asia	20	2766.92	2495	0.956961	82739200
SRR13880184	PRJNA707370	WGS	SAMN18202791	SRX10260666	FD18163104	Illumina MiSeq	PAIRED	RANDOM PCR	VIRAL RNA	Severe acute respiratory syndrome coronavirus 2	Homo sapiens	ILLUMINA	2020-05-25	Qatar	Asia	16	2614.76	2387	0.968565	78189157
SRR13880185	PRJNA707370	WGS	SAMN18202790	SRX10260665	FD18163132	Illumina MiSeq	PAIRED	RANDOM PCR	VIRAL RNA	Severe acute respiratory syndrome coronavirus 2	Homo sapiens	ILLUMINA	2020-05-25	Qatar	Asia	15	2993.22	2742	0.964318	89506264
SRR13880187	PRJNA707370	WGS	SAMN18202788	SRX10260663	FD18163107	Illumina MiSeq	PAIRED	RANDOM PCR	VIRAL RNA	Severe acute respiratory syndrome coronavirus 2	Homo sapiens	ILLUMINA	2020-05-25	Qatar	Asia	15	675.154	616	0.943651	20189132
SRR13880188	PRJNA707370	WGS	SAMN18202787	SRX10260662	FD18163106	Illumina MiSeq	PAIRED	RANDOM PCR	VIRAL RNA	Severe acute respiratory syndrome coronavirus 2	Homo sapiens	ILLUMINA	2020-05-25	Qatar	Asia	13	1059.6	957	0.953884	31685134
SRR13880189	PRJNA707370	WGS	SAMN18202786	SRX10260661	FD18163102	Illumina MiSeq	PAIRED	RANDOM PCR	VIRAL RNA	Severe acute respiratory syndrome coronavirus 2	Homo sapiens	ILLUMINA	2020-05-25	Qatar	Asia	16	1465.83	1320	0.961877	43832690
SRR13880191	PRJNA707370	WGS	SAMN18202380	SRX10260659	FD18272699	Illumina MiSeq	PAIRED	RANDOM PCR	VIRAL RNA	Severe acute respiratory syndrome coronavirus 2	Homo sapiens	ILLUMINA	2020-05-08	Qatar	Asia	9	582.27	396	0.932248	17411621
SRR13880192	PRJNA707370	WGS	SAMN18202784	SRX10260658	FD18163099	Illumina MiSeq	PAIRED	RANDOM PCR	VIRAL RNA	Severe acute respiratory syndrome coronavirus 2	Homo sapiens	ILLUMINA	2020-05-26	Qatar	Asia	13	2877.94	2554	0.9587	86059123
SRR13880193	PRJNA707370	WGS	SAMN18202783	SRX10260657	FD18163191	Illumina MiSeq	PAIRED	RANDOM PCR	VIRAL RNA	Severe acute respiratory syndrome coronavirus 2	Homo sapiens	ILLUMINA	2020-05-26	Qatar	Asia	14	3097.51	3010	0.958131	92624911
SRR13880194	PRJNA707370	WGS	SAMN18202782	SRX10260656	FD18163159	Illumina MiSeq	PAIRED	RANDOM PCR	VIRAL RNA	Severe acute respiratory syndrome coronavirus 2	Homo sapiens	ILLUMINA	2020-05-26	Qatar	Asia	13	1623.01	1346	0.953282	48532951
SRR13880195	PRJNA707370	WGS	SAMN18202781	SRX10260655	FD18163142	Illumina MiSeq	PAIRED	RANDOM PCR	VIRAL RNA	Severe acute respiratory syndrome coronavirus 2	Homo sapiens	ILLUMINA	2020-05-26	Qatar	Asia	14	1958.47	1682	0.954118	58564048
SRR13880196	PRJNA707370	WGS	SAMN18202780	SRX10260654	FD18163160	Illumina MiSeq	PAIRED	RANDOM PCR	VIRAL RNA	Severe acute respiratory syndrome coronavirus 2	Homo sapiens	ILLUMINA	2020-05-26	Qatar	Asia	17	2395.18	2154	0.957697	71622930
SRR13880197	PRJNA707370	WGS	SAMN18202779	SRX10260653	FD18163134	Illumina MiSeq	PAIRED	RANDOM PCR	VIRAL RNA	Severe acute respiratory syndrome coronavirus 2	Homo sapiens	ILLUMINA	2020-05-26	Qatar	Asia	19	1928.68	1684	0.95375	57673384
SRR13880198	PRJNA707370	WGS	SAMN18202778	SRX10260652	FD18163180	Illumina MiSeq	PAIRED	RANDOM PCR	VIRAL RNA	Severe acute respiratory syndrome coronavirus 2	Homo sapiens	ILLUMINA	2020-05-27	Qatar	Asia	18	3120.66	2897	0.96502	93317039
SRR13880199	PRJNA707370	WGS	SAMN18202777	SRX10260651	FD18163135	Illumina MiSeq	PAIRED	RANDOM PCR	VIRAL RNA	Severe acute respiratory syndrome coronavirus 2	Homo sapiens	ILLUMINA	2020-05-27	Qatar	Asia	16	2500.37	2226	0.959101	74768676
SRR13880200	PRJNA707370	WGS	SAMN18202776	SRX10260650	FD18163162	Illumina MiSeq	PAIRED	RANDOM PCR	VIRAL RNA	Severe acute respiratory syndrome coronavirus 2	Homo sapiens	ILLUMINA	2020-05-27	Qatar	Asia	13	2558.09	2264	0.965187	76494483
SRR13880201	PRJNA707370	WGS	SAMN18202775	SRX10260649	FD18163137	Illumina MiSeq	PAIRED	RANDOM PCR	VIRAL RNA	Severe acute respiratory syndrome coronavirus 2	Homo sapiens	ILLUMINA	2020-05-27	Qatar	Asia	13	2824.16	2560	0.963683	84450729
SRR13880203	PRJNA707370	WGS	SAMN18202774	SRX10260647	FD18163154	Illumina MiSeq	PAIRED	RANDOM PCR	VIRAL RNA	Severe acute respiratory syndrome coronavirus 2	Homo sapiens	ILLUMINA	2020-05-27	Qatar	Asia	20	2382.65	2081	0.95151	71248358
SRR13880204	PRJNA707370	WGS	SAMN18202773	SRX10260646	FD18163153	Illumina MiSeq	PAIRED	RANDOM PCR	VIRAL RNA	Severe acute respiratory syndrome coronavirus 2	Homo sapiens	ILLUMINA	2020-05-27	Qatar	Asia	17	2693.04	2381	0.953383	80530084
SRR13880205	PRJNA707370	WGS	SAMN18202772	SRX10260645	FD18163120	Illumina MiSeq	PAIRED	RANDOM PCR	VIRAL RNA	Severe acute respiratory syndrome coronavirus 2	Homo sapiens	ILLUMINA	2020-05-28	Qatar	Asia	17	1254.6	1132	0.959436	37516361
SRR13880206	PRJNA707370	WGS	SAMN18202771	SRX10260644	FD18163112	Illumina MiSeq	PAIRED	RANDOM PCR	VIRAL RNA	Severe acute respiratory syndrome coronavirus 2	Homo sapiens	ILLUMINA	2020-05-28	Qatar	Asia	17	1409.98	1005	0.947798	42162755
SRR13880207	PRJNA707370	WGS	SAMN18202770	SRX10260643	FD18163167	Illumina MiSeq	PAIRED	RANDOM PCR	VIRAL RNA	Severe acute respiratory syndrome coronavirus 2	Homo sapiens	ILLUMINA	2020-05-28	Qatar	Asia	18	1332	1164	0.94957	39830672
SRR13880208	PRJNA707370	WGS	SAMN18202769	SRX10260642	FD18163166	Illumina MiSeq	PAIRED	RANDOM PCR	VIRAL RNA	Severe acute respiratory syndrome coronavirus 2	Homo sapiens	ILLUMINA	2020-05-28	Qatar	Asia	21	1603.35	1337	0.947196	47944885
SRR13880209	PRJNA707370	WGS	SAMN18202768	SRX10260641	FD18163179	Illumina MiSeq	PAIRED	RANDOM PCR	VIRAL RNA	Severe acute respiratory syndrome coronavirus 2	Homo sapiens	ILLUMINA	2020-05-28	Qatar	Asia	15	1720.46	1470	0.954954	51446774
SRR13880210	PRJNA707370	WGS	SAMN18202767	SRX10260640	FD18163168	Illumina MiSeq	PAIRED	RANDOM PCR	VIRAL RNA	Severe acute respiratory syndrome coronavirus 2	Homo sapiens	ILLUMINA	2020-05-28	Qatar	Asia	19	2354.91	2076	0.955289	70418920
SRR13880211	PRJNA707370	WGS	SAMN18202766	SRX10260639	FD18163170	Illumina MiSeq	PAIRED	RANDOM PCR	VIRAL RNA	Severe acute respiratory syndrome coronavirus 2	Homo sapiens	ILLUMINA	2020-05-28	Qatar	Asia	14	1556.62	1375	0.956225	46547730
SRR13880212	PRJNA707370	WGS	SAMN18202765	SRX10260638	FD18163171	Illumina MiSeq	PAIRED	RANDOM PCR	VIRAL RNA	Severe acute respiratory syndrome coronavirus 2	Homo sapiens	ILLUMINA	2020-05-28	Qatar	Asia	14	2882.31	2569	0.957028	86189837
SRR13880214	PRJNA707370	WGS	SAMN18202764	SRX10260636	FD18163169	Illumina MiSeq	PAIRED	RANDOM PCR	VIRAL RNA	Severe acute respiratory syndrome coronavirus 2	Homo sapiens	ILLUMINA	2020-05-28	Qatar	Asia	18	2221.34	1899	0.959469	66424643
SRR13880217	PRJNA707370	WGS	SAMN18202761	SRX10260633	FD18163136	Illumina MiSeq	PAIRED	RANDOM PCR	VIRAL RNA	Severe acute respiratory syndrome coronavirus 2	Homo sapiens	ILLUMINA	2020-05-29	Qatar	Asia	12	3281.67	3220	0.967194	98131736
SRR13880218	PRJNA707370	WGS	SAMN18202760	SRX10260488	FD18163187	Illumina MiSeq	PAIRED	RANDOM PCR	VIRAL RNA	Severe acute respiratory syndrome coronavirus 2	Homo sapiens	ILLUMINA	2020-05-29	Qatar	Asia	20	2124.88	1880	0.963382	63540191
SRR13880223	PRJNA707370	WGS	SAMN18202497	SRX10260627	FD15617958	Illumina MiSeq	PAIRED	RANDOM PCR	VIRAL RNA	Severe acute respiratory syndrome coronavirus 2	Homo sapiens	ILLUMINA	2020-04-25	Qatar	Asia	16	1090.99	831	0.942213	32623810
SRR13880225	PRJNA707370	WGS	SAMN18202495	SRX10260625	FD15617956	Illumina MiSeq	PAIRED	RANDOM PCR	VIRAL RNA	Severe acute respiratory syndrome coronavirus 2	Homo sapiens	ILLUMINA	2020-04-25	Qatar	Asia	14	680.669	511	0.923553	20354059
SRR13880228	PRJNA707370	WGS	SAMN18202493	SRX10260622	FD15617954	Illumina MiSeq	PAIRED	RANDOM PCR	VIRAL RNA	Severe acute respiratory syndrome coronavirus 2	Homo sapiens	ILLUMINA	2020-04-25	Qatar	Asia	15	1262.91	1015	0.947162	37764756
SRR13880238	PRJNA707370	WGS	SAMN18202484	SRX10260612	FD15617933	Illumina MiSeq	PAIRED	RANDOM PCR	VIRAL RNA	Severe acute respiratory syndrome coronavirus 2	Homo sapiens	ILLUMINA	2020-04-25	Qatar	Asia	17	1600.04	1206	0.944521	47845853
SRR13880243	PRJNA707370	WGS	SAMN18202479	SRX10260607	FD15617922	Illumina MiSeq	PAIRED	RANDOM PCR	VIRAL RNA	Severe acute respiratory syndrome coronavirus 2	Homo sapiens	ILLUMINA	2020-04-25	Qatar	Asia	17	518.085	405	0.921647	15492299
SRR13880246	PRJNA707370	WGS	SAMN18202476	SRX10260604	FD15617918	Illumina MiSeq	PAIRED	RANDOM PCR	VIRAL RNA	Severe acute respiratory syndrome coronavirus 2	Homo sapiens	ILLUMINA	2020-04-25	Qatar	Asia	17	791.52	612	0.94442	23668819
SRR13880249	PRJNA707370	WGS	SAMN18202474	SRX10260601	FD15617914	Illumina MiSeq	PAIRED	RANDOM PCR	VIRAL RNA	Severe acute respiratory syndrome coronavirus 2	Homo sapiens	ILLUMINA	2020-04-25	Qatar	Asia	15	589.258	460	0.917199	17620593
SRR13880255	PRJNA707370	WGS	SAMN18203181	SRX10260595	FD18190049	Illumina MiSeq	PAIRED	RANDOM PCR	VIRAL RNA	Severe acute respiratory syndrome coronavirus 2	Homo sapiens	ILLUMINA	2020-07-08	Qatar	Asia	14	1719.87	1396	0.966391	51429409
SRR13880256	PRJNA707370	WGS	SAMN18203180	SRX10260594	FD18190048	Illumina MiSeq	PAIRED	RANDOM PCR	VIRAL RNA	Severe acute respiratory syndrome coronavirus 2	Homo sapiens	ILLUMINA	2020-07-10	Qatar	Asia	15	2735	2067	0.96502	81784696
SRR13880257	PRJNA707370	WGS	SAMN18203179	SRX10260593	FD18190047	Illumina MiSeq	PAIRED	RANDOM PCR	VIRAL RNA	Severe acute respiratory syndrome coronavirus 2	Homo sapiens	ILLUMINA	2020-07-02	Qatar	Asia	18	2916.5	2309	0.972511	87211994
SRR13880258	PRJNA707370	WGS	SAMN18203178	SRX10260592	FD18190046	Illumina MiSeq	PAIRED	RANDOM PCR	VIRAL RNA	Severe acute respiratory syndrome coronavirus 2	Homo sapiens	ILLUMINA	2020-07-10	Qatar	Asia	19	3378.36	2864	0.975354	101023244
SRR13880259	PRJNA707370	WGS	SAMN18203177	SRX10260591	FD18190045	Illumina MiSeq	PAIRED	RANDOM PCR	VIRAL RNA	Severe acute respiratory syndrome coronavirus 2	Homo sapiens	ILLUMINA	2020-07-10	Qatar	Asia	29	2074.1	1524	0.965923	62021688
SRR13880260	PRJNA707370	WGS	SAMN18203176	SRX10260590	FD18190044	Illumina MiSeq	PAIRED	RANDOM PCR	VIRAL RNA	Severe acute respiratory syndrome coronavirus 2	Homo sapiens	ILLUMINA	2020-07-09	Qatar	Asia	77	1595.54	956	0.955222	47711312
SRR13880261	PRJNA707370	WGS	SAMN18203175	SRX10260589	FD18190043	Illumina MiSeq	PAIRED	RANDOM PCR	VIRAL RNA	Severe acute respiratory syndrome coronavirus 2	Homo sapiens	ILLUMINA	2020-07-03	Qatar	Asia	15	2109.59	1692	0.962579	63082925
SRR13880263	PRJNA707370	WGS	SAMN18203174	SRX10260587	FD18190042	Illumina MiSeq	PAIRED	RANDOM PCR	VIRAL RNA	Severe acute respiratory syndrome coronavirus 2	Homo sapiens	ILLUMINA	2020-07-07	Qatar	Asia	22	2382.08	1847	0.96405	71231414
SRR13880265	PRJNA707370	WGS	SAMN18203172	SRX10260585	FD18190040	Illumina MiSeq	PAIRED	RANDOM PCR	VIRAL RNA	Severe acute respiratory syndrome coronavirus 2	Homo sapiens	ILLUMINA	2020-07-02	Qatar	Asia	18	1978.53	1579	0.967796	59164046
SRR13880266	PRJNA707370	WGS	SAMN18203171	SRX10260584	FD18190039	Illumina MiSeq	PAIRED	RANDOM PCR	VIRAL RNA	Severe acute respiratory syndrome coronavirus 2	Homo sapiens	ILLUMINA	2020-07-10	Qatar	Asia	24	3685.39	3196	0.977527	110204350
SRR13880267	PRJNA707370	WGS	SAMN18203170	SRX10260583	FD18190038	Illumina MiSeq	PAIRED	RANDOM PCR	VIRAL RNA	Severe acute respiratory syndrome coronavirus 2	Homo sapiens	ILLUMINA	2020-07-05	Qatar	Asia	14	2436.66	1936	0.972511	72863296
SRR13880268	PRJNA707370	WGS	SAMN18203169	SRX10260582	FD18190037	Illumina MiSeq	PAIRED	RANDOM PCR	VIRAL RNA	Severe acute respiratory syndrome coronavirus 2	Homo sapiens	ILLUMINA	2020-07-09	Qatar	Asia	16	1255.64	764	0.958967	37547506
SRR13880269	PRJNA707370	WGS	SAMN18203168	SRX10260581	FD18190036	Illumina MiSeq	PAIRED	RANDOM PCR	VIRAL RNA	Severe acute respiratory syndrome coronavirus 2	Homo sapiens	ILLUMINA	2020-07-11	Qatar	Asia	19	2831.69	2281	0.971006	84675984
SRR13880270	PRJNA707370	WGS	SAMN18203167	SRX10260580	FD18190035	Illumina MiSeq	PAIRED	RANDOM PCR	VIRAL RNA	Severe acute respiratory syndrome coronavirus 2	Homo sapiens	ILLUMINA	2020-07-10	Qatar	Asia	20	2752.81	2177	0.97328	82317273
SRR13880271	PRJNA707370	WGS	SAMN18203166	SRX10260579	FD18190034	Illumina MiSeq	PAIRED	RANDOM PCR	VIRAL RNA	Severe acute respiratory syndrome coronavirus 2	Homo sapiens	ILLUMINA	2020-07-05	Qatar	Asia	15	2473.86	2086	0.969702	73975959
SRR13880274	PRJNA707370	WGS	SAMN18203164	SRX10260576	FD18190032	Illumina MiSeq	PAIRED	RANDOM PCR	VIRAL RNA	Severe acute respiratory syndrome coronavirus 2	Homo sapiens	ILLUMINA	2020-07-02	Qatar	Asia	15	959.459	550	0.944721	28690705
SRR13880275	PRJNA707370	WGS	SAMN18203163	SRX10260575	FD18190031	Illumina MiSeq	PAIRED	RANDOM PCR	VIRAL RNA	Severe acute respiratory syndrome coronavirus 2	Homo sapiens	ILLUMINA	2020-07-09	Qatar	Asia	21	2770.49	2169	0.972511	82846040
SRR13880276	PRJNA707370	WGS	SAMN18203162	SRX10260574	FD18190030	Illumina MiSeq	PAIRED	RANDOM PCR	VIRAL RNA	Severe acute respiratory syndrome coronavirus 2	Homo sapiens	ILLUMINA	2020-07-08	Qatar	Asia	17	411.874	304	0.914022	12316258
SRR13880277	PRJNA707370	WGS	SAMN18203161	SRX10260573	FD18190029	Illumina MiSeq	PAIRED	RANDOM PCR	VIRAL RNA	Severe acute respiratory syndrome coronavirus 2	Homo sapiens	ILLUMINA	2020-07-01	Qatar	Asia	15	2370.28	1871	0.968164	70878388
SRR13880278	PRJNA707370	WGS	SAMN18203160	SRX10260572	FD18190028	Illumina MiSeq	PAIRED	RANDOM PCR	VIRAL RNA	Severe acute respiratory syndrome coronavirus 2	Homo sapiens	ILLUMINA	2020-07-08	Qatar	Asia	19	2913.64	2278	0.965957	87126457
SRR13880279	PRJNA707370	WGS	SAMN18203159	SRX10260571	FD18190027	Illumina MiSeq	PAIRED	RANDOM PCR	VIRAL RNA	Severe acute respiratory syndrome coronavirus 2	Homo sapiens	ILLUMINA	2020-07-07	Qatar	Asia	19	2354.69	1850	0.967528	70412218
SRR13880280	PRJNA707370	WGS	SAMN18203158	SRX10260570	FD18190026	Illumina MiSeq	PAIRED	RANDOM PCR	VIRAL RNA	Severe acute respiratory syndrome coronavirus 2	Homo sapiens	ILLUMINA	2020-07-10	Qatar	Asia	14	2525.88	2003	0.965154	75531513
SRR13880281	PRJNA707370	WGS	SAMN18203157	SRX10260569	FD18190025	Illumina MiSeq	PAIRED	RANDOM PCR	VIRAL RNA	Severe acute respiratory syndrome coronavirus 2	Homo sapiens	ILLUMINA	2020-07-09	Qatar	Asia	17	1842.9	1218	0.9588	55108170
SRR13880282	PRJNA707370	WGS	SAMN18203156	SRX10260568	FD18190024	Illumina MiSeq	PAIRED	RANDOM PCR	VIRAL RNA	Severe acute respiratory syndrome coronavirus 2	Homo sapiens	ILLUMINA	2020-07-13	Qatar	Asia	14	2255.02	1675	0.963917	67431783
SRR13880283	PRJNA707370	WGS	SAMN18203155	SRX10260567	FD18190023	Illumina MiSeq	PAIRED	RANDOM PCR	VIRAL RNA	Severe acute respiratory syndrome coronavirus 2	Homo sapiens	ILLUMINA	2020-07-11	Qatar	Asia	13	1429.85	770	0.937331	42756706
SRR13880285	PRJNA707370	WGS	SAMN18203154	SRX10260565	FD18190022	Illumina MiSeq	PAIRED	RANDOM PCR	VIRAL RNA	Severe acute respiratory syndrome coronavirus 2	Homo sapiens	ILLUMINA	2020-07-09	Qatar	Asia	17	2268.93	1540	0.962579	67847941
SRR13880286	PRJNA707370	WGS	SAMN18203153	SRX10260564	FD18190021	Illumina MiSeq	PAIRED	RANDOM PCR	VIRAL RNA	Severe acute respiratory syndrome coronavirus 2	Homo sapiens	ILLUMINA	2020-07-07	Qatar	Asia	18	1880.7	1253	0.96181	56238654
SRR13880287	PRJNA707370	WGS	SAMN18203152	SRX10260563	FD18190020	Illumina MiSeq	PAIRED	RANDOM PCR	VIRAL RNA	Severe acute respiratory syndrome coronavirus 2	Homo sapiens	ILLUMINA	2020-07-01	Qatar	Asia	18	1332.19	1115	0.962345	39836350
SRR13880288	PRJNA707370	WGS	SAMN18203151	SRX10260562	FD18190019	Illumina MiSeq	PAIRED	RANDOM PCR	VIRAL RNA	Severe acute respiratory syndrome coronavirus 2	Homo sapiens	ILLUMINA	2020-07-08	Qatar	Asia	16	2301.31	1898	0.967461	68816031
SRR13880289	PRJNA707370	WGS	SAMN18203150	SRX10260561	FD18190018	Illumina MiSeq	PAIRED	RANDOM PCR	VIRAL RNA	Severe acute respiratory syndrome coronavirus 2	Homo sapiens	ILLUMINA	2020-07-10	Qatar	Asia	20	3611.94	3058	0.975922	108007790
SRR13880290	PRJNA707370	WGS	SAMN18203149	SRX10260375	FD18190017	Illumina MiSeq	PAIRED	RANDOM PCR	VIRAL RNA	Severe acute respiratory syndrome coronavirus 2	Homo sapiens	ILLUMINA	2020-07-04	Qatar	Asia	19	2589.45	1959	0.966659	77432191
SRR13880305	PRJNA707370	WGS	SAMN18202455	SRX10260545	FD18365058	Illumina MiSeq	PAIRED	RANDOM PCR	VIRAL RNA	Severe acute respiratory syndrome coronavirus 2	Homo sapiens	ILLUMINA	2020-04-26	Qatar	Asia	43	388.593	321	0.905628	11620104
SRR13880308	PRJNA707370	WGS	SAMN18202453	SRX10260542	FD18365049	Illumina MiSeq	PAIRED	RANDOM PCR	VIRAL RNA	Severe acute respiratory syndrome coronavirus 2	Homo sapiens	ILLUMINA	2020-05-05	Qatar	Asia	21	1291.43	1049	0.96589	38617720
SRR13880309	PRJNA707370	WGS	SAMN18202452	SRX10260541	FD18365042	Illumina MiSeq	PAIRED	RANDOM PCR	VIRAL RNA	Severe acute respiratory syndrome coronavirus 2	Homo sapiens	ILLUMINA	2020-04-13	Qatar	Asia	27	1745.81	1478	0.963114	52204942
SRR13880318	PRJNA707370	WGS	SAMN18202444	SRX10260532	FD18272768	Illumina MiSeq	PAIRED	RANDOM PCR	VIRAL RNA	Severe acute respiratory syndrome coronavirus 2	Homo sapiens	ILLUMINA	2020-04-26	Qatar	Asia	13	887.138	657	0.953684	26528097
SRR13880319	PRJNA707370	WGS	SAMN18202443	SRX10260531	FD18272767	Illumina MiSeq	PAIRED	RANDOM PCR	VIRAL RNA	Severe acute respiratory syndrome coronavirus 2	Homo sapiens	ILLUMINA	2020-04-19	Qatar	Asia	26	679.883	496	0.929806	20330534
SRR13880326	PRJNA707370	WGS	SAMN18202436	SRX10260452	FD18272760	Illumina MiSeq	PAIRED	RANDOM PCR	VIRAL RNA	Severe acute respiratory syndrome coronavirus 2	Homo sapiens	ILLUMINA	2020-05-06	Qatar	Asia	18	989.202	804	0.956158	29580117
SRR13880327	PRJNA707370	WGS	SAMN18202954	SRX10260523	FD17571307	Illumina MiSeq	PAIRED	RANDOM PCR	VIRAL RNA	Severe acute respiratory syndrome coronavirus 2	Homo sapiens	ILLUMINA	2020-12-29	Qatar	Asia	19	432.805	374	0.912383	12942155
SRR13880330	PRJNA707370	WGS	SAMN18202951	SRX10260520	FD17571357	Illumina MiSeq	PAIRED	RANDOM PCR	VIRAL RNA	Severe acute respiratory syndrome coronavirus 2	Homo sapiens	ILLUMINA	2020-12-29	Qatar	Asia	16	372.989	334	0.907434	11153505
SRR13880331	PRJNA707370	WGS	SAMN18202950	SRX10260519	FD17571323	Illumina MiSeq	PAIRED	RANDOM PCR	VIRAL RNA	Severe acute respiratory syndrome coronavirus 2	Homo sapiens	ILLUMINA	2020-12-29	Qatar	Asia	18	465.801	422	0.916463	13928836
SRR13880334	PRJNA707370	WGS	SAMN18202947	SRX10260516	FD17571359	Illumina MiSeq	PAIRED	RANDOM PCR	VIRAL RNA	Severe acute respiratory syndrome coronavirus 2	Homo sapiens	ILLUMINA	2020-12-29	Qatar	Asia	20	380.682	342	0.911213	11383520
SRR13880336	PRJNA707370	WGS	SAMN18202945	SRX10260514	FD17571328	Illumina MiSeq	PAIRED	RANDOM PCR	VIRAL RNA	Severe acute respiratory syndrome coronavirus 2	Homo sapiens	ILLUMINA	2020-12-29	Qatar	Asia	26	553.825	493	0.921112	16561037
SRR13880337	PRJNA707370	WGS	SAMN18202396	SRX10260513	FD18272718	Illumina MiSeq	PAIRED	RANDOM PCR	VIRAL RNA	Severe acute respiratory syndrome coronavirus 2	Homo sapiens	ILLUMINA	2020-04-24	Qatar	Asia	27	945.529	773	0.959335	28274153
SRR13880342	PRJNA707370	WGS	SAMN18202940	SRX10260508	FD17571297	Illumina MiSeq	PAIRED	RANDOM PCR	VIRAL RNA	Severe acute respiratory syndrome coronavirus 2	Homo sapiens	ILLUMINA	2020-12-29	Qatar	Asia	23	422.722	384	0.90322	12640646
SRR13880343	PRJNA707370	WGS	SAMN18202939	SRX10260507	FD17571329	Illumina MiSeq	PAIRED	RANDOM PCR	VIRAL RNA	Severe acute respiratory syndrome coronavirus 2	Homo sapiens	ILLUMINA	2020-12-29	Qatar	Asia	24	612.718	556	0.9277	18322118
SRR13880347	PRJNA707370	WGS	SAMN18202935	SRX10260503	FD17571296	Illumina MiSeq	PAIRED	RANDOM PCR	VIRAL RNA	Severe acute respiratory syndrome coronavirus 2	Homo sapiens	ILLUMINA	2020-12-28	Qatar	Asia	20	451.206	415	0.933017	13492402
SRR13880351	PRJNA707370	WGS	SAMN18202933	SRX10260499	FD17571311	Illumina MiSeq	PAIRED	RANDOM PCR	VIRAL RNA	Severe acute respiratory syndrome coronavirus 2	Homo sapiens	ILLUMINA	2020-12-28	Qatar	Asia	24	532.473	477	0.918068	15922552
SRR13880354	PRJNA707370	WGS	SAMN18202930	SRX10260496	FD17571283	Illumina MiSeq	PAIRED	RANDOM PCR	VIRAL RNA	Severe acute respiratory syndrome coronavirus 2	Homo sapiens	ILLUMINA	2020-12-22	Qatar	Asia	26	568.175	494	0.942447	16990129
SRR13880355	PRJNA707370	WGS	SAMN18202929	SRX10260495	FD17571279	Illumina MiSeq	PAIRED	RANDOM PCR	VIRAL RNA	Severe acute respiratory syndrome coronavirus 2	Homo sapiens	ILLUMINA	2020-12-22	Qatar	Asia	19	451.231	400	0.9073	13493167
SRR13880356	PRJNA707370	WGS	SAMN18202928	SRX10260494	FD17571275	Illumina MiSeq	PAIRED	RANDOM PCR	VIRAL RNA	Severe acute respiratory syndrome coronavirus 2	Homo sapiens	ILLUMINA	2020-12-22	Qatar	Asia	19	383.973	339	0.921847	11481939
SRR13880364	PRJNA707370	WGS	SAMN18202758	SRX10260486	FD18163178	Illumina MiSeq	PAIRED	RANDOM PCR	VIRAL RNA	Severe acute respiratory syndrome coronavirus 2	Homo sapiens	ILLUMINA	2020-05-29	Qatar	Asia	13	1525.35	657	0.905327	45612483
SRR13880365	PRJNA707370	WGS	SAMN18202757	SRX10260485	FD18163172	Illumina MiSeq	PAIRED	RANDOM PCR	VIRAL RNA	Severe acute respiratory syndrome coronavirus 2	Homo sapiens	ILLUMINA	2020-05-29	Qatar	Asia	15	1976.93	1742	0.948467	59116141
SRR13880366	PRJNA707370	WGS	SAMN18202756	SRX10260484	FD18163115	Illumina MiSeq	PAIRED	RANDOM PCR	VIRAL RNA	Severe acute respiratory syndrome coronavirus 2	Homo sapiens	ILLUMINA	2020-05-29	Qatar	Asia	17	2587.03	2348	0.951777	77359848
SRR13880367	PRJNA707370	WGS	SAMN18202755	SRX10260483	FD18163114	Illumina MiSeq	PAIRED	RANDOM PCR	VIRAL RNA	Severe acute respiratory syndrome coronavirus 2	Homo sapiens	ILLUMINA	2020-05-29	Qatar	Asia	17	2812.09	2646	0.965589	84089963
SRR13880369	PRJNA707370	WGS	SAMN18202754	SRX10260481	FD18163126	Illumina MiSeq	PAIRED	RANDOM PCR	VIRAL RNA	Severe acute respiratory syndrome coronavirus 2	Homo sapiens	ILLUMINA	2020-05-29	Qatar	Asia	12	2725.39	2519	0.970973	81497238
SRR13880370	PRJNA707370	WGS	SAMN18202753	SRX10260480	FD18163151	Illumina MiSeq	PAIRED	RANDOM PCR	VIRAL RNA	Severe acute respiratory syndrome coronavirus 2	Homo sapiens	ILLUMINA	2020-05-29	Qatar	Asia	15	2502.2	2136	0.955623	74823180
SRR13880371	PRJNA707370	WGS	SAMN18202752	SRX10260479	FD18163131	Illumina MiSeq	PAIRED	RANDOM PCR	VIRAL RNA	Severe acute respiratory syndrome coronavirus 2	Homo sapiens	ILLUMINA	2020-05-29	Qatar	Asia	15	3135.81	2941	0.970906	93770056
SRR13880372	PRJNA707370	WGS	SAMN18202751	SRX10260478	FD18163139	Illumina MiSeq	PAIRED	RANDOM PCR	VIRAL RNA	Severe acute respiratory syndrome coronavirus 2	Homo sapiens	ILLUMINA	2020-05-29	Qatar	Asia	21	1893.53	1661	0.961074	56622195
SRR13880373	PRJNA707370	WGS	SAMN18202750	SRX10260477	FD18163164	Illumina MiSeq	PAIRED	RANDOM PCR	VIRAL RNA	Severe acute respiratory syndrome coronavirus 2	Homo sapiens	ILLUMINA	2020-05-30	Qatar	Asia	14	2225.08	1946	0.954319	66536667
SRR13880374	PRJNA707370	WGS	SAMN18202749	SRX10260476	FD18163163	Illumina MiSeq	PAIRED	RANDOM PCR	VIRAL RNA	Severe acute respiratory syndrome coronavirus 2	Homo sapiens	ILLUMINA	2020-05-30	Qatar	Asia	16	2952.48	2454	0.966659	88288111
SRR13880375	PRJNA707370	WGS	SAMN18202748	SRX10260475	FD18163189	Illumina MiSeq	PAIRED	RANDOM PCR	VIRAL RNA	Severe acute respiratory syndrome coronavirus 2	Homo sapiens	ILLUMINA	2020-05-30	Qatar	Asia	16	485.882	424	0.939036	14529322
SRR13880376	PRJNA707370	WGS	SAMN18202747	SRX10260474	FD18163190	Illumina MiSeq	PAIRED	RANDOM PCR	VIRAL RNA	Severe acute respiratory syndrome coronavirus 2	Homo sapiens	ILLUMINA	2020-05-30	Qatar	Asia	15	2748.75	2516	0.966759	82195865
SRR13880377	PRJNA707370	WGS	SAMN18202746	SRX10260473	FD18163165	Illumina MiSeq	PAIRED	RANDOM PCR	VIRAL RNA	Severe acute respiratory syndrome coronavirus 2	Homo sapiens	ILLUMINA	2020-05-30	Qatar	Asia	17	1462.42	1017	0.953617	43730728
SRR13880378	PRJNA707370	WGS	SAMN18202745	SRX10260472	FD18163161	Illumina MiSeq	PAIRED	RANDOM PCR	VIRAL RNA	Severe acute respiratory syndrome coronavirus 2	Homo sapiens	ILLUMINA	2020-05-30	Qatar	Asia	17	1187.32	1060	0.95656	35504370
SRR13880380	PRJNA707370	WGS	SAMN18202744	SRX10260470	FD18163127	Illumina MiSeq	PAIRED	RANDOM PCR	VIRAL RNA	Severe acute respiratory syndrome coronavirus 2	Homo sapiens	ILLUMINA	2020-05-30	Qatar	Asia	14	3286.05	2935	0.958232	98262856
SRR13880381	PRJNA707370	WGS	SAMN18202743	SRX10260469	FD18163155	Illumina MiSeq	PAIRED	RANDOM PCR	VIRAL RNA	Severe acute respiratory syndrome coronavirus 2	Homo sapiens	ILLUMINA	2020-05-30	Qatar	Asia	15	2926.21	2613	0.968498	87502416
SRR13880382	PRJNA707370	WGS	SAMN18202742	SRX10260468	FD18163124	Illumina MiSeq	PAIRED	RANDOM PCR	VIRAL RNA	Severe acute respiratory syndrome coronavirus 2	Homo sapiens	ILLUMINA	2020-05-30	Qatar	Asia	18	930.651	610	0.932682	27829265
SRR13880383	PRJNA707370	WGS	SAMN18202741	SRX10260467	FD18163143	Illumina MiSeq	PAIRED	RANDOM PCR	VIRAL RNA	Severe acute respiratory syndrome coronavirus 2	Homo sapiens	ILLUMINA	2020-05-30	Qatar	Asia	14	2527.69	2196	0.954118	75585478
SRR13880386	PRJNA707370	WGS	SAMN18202738	SRX10260464	FD18163111	Illumina MiSeq	PAIRED	RANDOM PCR	VIRAL RNA	Severe acute respiratory syndrome coronavirus 2	Homo sapiens	ILLUMINA	2020-05-30	Qatar	Asia	15	1934.33	1611	0.949136	57842299
SRR13880387	PRJNA707370	WGS	SAMN18202737	SRX10260463	FD18163175	Illumina MiSeq	PAIRED	RANDOM PCR	VIRAL RNA	Severe acute respiratory syndrome coronavirus 2	Homo sapiens	ILLUMINA	2020-05-31	Qatar	Asia	14	1491.93	1017	0.945557	44613315
SRR13880388	PRJNA707370	WGS	SAMN18202736	SRX10260462	FD18163138	Illumina MiSeq	PAIRED	RANDOM PCR	VIRAL RNA	Severe acute respiratory syndrome coronavirus 2	Homo sapiens	ILLUMINA	2020-05-31	Qatar	Asia	16	796.905	684	0.94626	23829842
SRR13880389	PRJNA707370	WGS	SAMN18202735	SRX10260461	FD18163156	Illumina MiSeq	PAIRED	RANDOM PCR	VIRAL RNA	Severe acute respiratory syndrome coronavirus 2	Homo sapiens	ILLUMINA	2020-05-31	Qatar	Asia	13	2551.1	2227	0.958767	76285457
SRR13880390	PRJNA707370	WGS	SAMN18202375	SRX10260460	FD18272694	Illumina MiSeq	PAIRED	RANDOM PCR	VIRAL RNA	Severe acute respiratory syndrome coronavirus 2	Homo sapiens	ILLUMINA	2020-05-09	Qatar	Asia	45	642.287	505	0.911848	19206315
SRR13880392	PRJNA707370	WGS	SAMN18202734	SRX10260458	FD18163113	Illumina MiSeq	PAIRED	RANDOM PCR	VIRAL RNA	Severe acute respiratory syndrome coronavirus 2	Homo sapiens	ILLUMINA	2020-05-31	Qatar	Asia	18	1349.17	980	0.9484	40344163
SRR13880393	PRJNA707370	WGS	SAMN18202733	SRX10260457	FD18163150	Illumina MiSeq	PAIRED	RANDOM PCR	VIRAL RNA	Severe acute respiratory syndrome coronavirus 2	Homo sapiens	ILLUMINA	2020-06-01	Qatar	Asia	16	2989.44	2812	0.970204	89393258
SRR13880394	PRJNA707370	WGS	SAMN18202732	SRX10260456	FD18163176	Illumina MiSeq	PAIRED	RANDOM PCR	VIRAL RNA	Severe acute respiratory syndrome coronavirus 2	Homo sapiens	ILLUMINA	2020-06-01	Qatar	Asia	18	2005.43	1676	0.960238	59968483
SRR13880395	PRJNA707370	WGS	SAMN18202731	SRX10260455	FD18163185	Illumina MiSeq	PAIRED	RANDOM PCR	VIRAL RNA	Severe acute respiratory syndrome coronavirus 2	Homo sapiens	ILLUMINA	2020-06-01	Qatar	Asia	20	758.499	656	0.918269	22681397
SRR13880396	PRJNA707370	WGS	SAMN18202730	SRX10260454	FD18163148	Illumina MiSeq	PAIRED	RANDOM PCR	VIRAL RNA	Severe acute respiratory syndrome coronavirus 2	Homo sapiens	ILLUMINA	2020-06-01	Qatar	Asia	12	1495.91	1314	0.956058	44732307
SRR13880397	PRJNA707370	WGS	SAMN18202729	SRX10260453	FD18163125	Illumina MiSeq	PAIRED	RANDOM PCR	VIRAL RNA	Severe acute respiratory syndrome coronavirus 2	Homo sapiens	ILLUMINA	2020-06-01	Qatar	Asia	17	730.053	638	0.943952	21830771
SRR13891516	PRJNA614995	AMPLICON	SAMN18208417	SRX10271327	UT-UPHL-2103286437	Illumina MiSeq	PAIRED	PCR	VIRAL RNA	Severe acute respiratory syndrome coronavirus 2	Homo sapiens	ILLUMINA	2021-01-24	United States	North America	26	1627.3	1479	0.979768	48661291
SRR13891517	PRJNA614995	AMPLICON	SAMN18208381	SRX10271326	UT-UPHL-2103549392	Illumina MiSeq	PAIRED	PCR	VIRAL RNA	Severe acute respiratory syndrome coronavirus 2	Homo sapiens	ILLUMINA	2021-01-24	United States	North America	29	2095.26	1966	0.966559	62654687
SRR13891519	PRJNA614995	AMPLICON	SAMN18208415	SRX10271324	UT-UPHL-2103392895	Illumina MiSeq	PAIRED	PCR	VIRAL RNA	Severe acute respiratory syndrome coronavirus 2	Homo sapiens	ILLUMINA	2021-01-24	United States	North America	26	2452.15	2185	0.995954	73326509
SRR13891522	PRJNA614995	AMPLICON	SAMN18208412	SRX10271321	UT-UPHL-2103535434	Illumina MiSeq	PAIRED	PCR	VIRAL RNA	Severe acute respiratory syndrome coronavirus 2	Homo sapiens	ILLUMINA	2021-01-24	United States	North America	49	1619.15	1486	0.975989	48417541
SRR13891523	PRJNA614995	AMPLICON	SAMN18208411	SRX10271320	UT-UPHL-2103866102	Illumina MiSeq	PAIRED	PCR	VIRAL RNA	Severe acute respiratory syndrome coronavirus 2	Homo sapiens	ILLUMINA	2021-01-24	United States	North America	34	2192.44	2020	0.977594	65560416
SRR13891524	PRJNA614995	AMPLICON	SAMN18208410	SRX10271319	UT-UPHL-2103726558	Illumina MiSeq	PAIRED	PCR	VIRAL RNA	Severe acute respiratory syndrome coronavirus 2	Homo sapiens	ILLUMINA	2021-01-24	United States	North America	31	1498.73	1390	0.916296	44816552
SRR13891526	PRJNA614995	AMPLICON	SAMN18208408	SRX10271317	UT-UPHL-2103166487	Illumina MiSeq	PAIRED	PCR	VIRAL RNA	Severe acute respiratory syndrome coronavirus 2	Homo sapiens	ILLUMINA	2021-01-24	United States	North America	24	1563.04	1209	0.902351	46739708
SRR13891528	PRJNA614995	AMPLICON	SAMN18208380	SRX10271315	UT-UPHL-2103994807	Illumina MiSeq	PAIRED	PCR	VIRAL RNA	Severe acute respiratory syndrome coronavirus 2	Homo sapiens	ILLUMINA	2021-01-24	United States	North America	28	1830.68	1562	0.932783	54742856
SRR13891529	PRJNA614995	AMPLICON	SAMN18208406	SRX10271314	UT-UPHL-2103997801	Illumina MiSeq	PAIRED	PCR	VIRAL RNA	Severe acute respiratory syndrome coronavirus 2	Homo sapiens	ILLUMINA	2021-01-24	United States	North America	32	2301.17	2138	0.982042	68811859
SRR13891532	PRJNA614995	AMPLICON	SAMN18208403	SRX10271311	UT-UPHL-2103031360	Illumina MiSeq	PAIRED	PCR	VIRAL RNA	Severe acute respiratory syndrome coronavirus 2	Homo sapiens	ILLUMINA	2021-01-24	United States	North America	26	1774.4	1526	0.927432	53059992
SRR13891535	PRJNA614995	AMPLICON	SAMN18208400	SRX10271308	UT-UPHL-2103994082	Illumina MiSeq	PAIRED	PCR	VIRAL RNA	Severe acute respiratory syndrome coronavirus 2	Homo sapiens	ILLUMINA	2021-01-24	United States	North America	34	1667.65	1564	0.967896	49867818
SRR13891537	PRJNA614995	AMPLICON	SAMN18208398	SRX10271306	UT-UPHL-2103420041	Illumina MiSeq	PAIRED	PCR	VIRAL RNA	Severe acute respiratory syndrome coronavirus 2	Homo sapiens	ILLUMINA	2021-01-24	United States	North America	27	995.566	904	0.904692	29770425
SRR13891538	PRJNA614995	AMPLICON	SAMN18208397	SRX10271305	UT-UPHL-2103561519	Illumina MiSeq	PAIRED	PCR	VIRAL RNA	Severe acute respiratory syndrome coronavirus 2	Homo sapiens	ILLUMINA	2021-01-24	United States	North America	27	1948.18	1684	0.905829	58256294
SRR13891539	PRJNA614995	AMPLICON	SAMN18208379	SRX10271304	UT-UPHL-2103472370	Illumina MiSeq	PAIRED	PCR	VIRAL RNA	Severe acute respiratory syndrome coronavirus 2	Homo sapiens	ILLUMINA	2021-01-24	United States	North America	30	1475.66	1314	0.950339	44126806
SRR13891542	PRJNA614995	AMPLICON	SAMN18208394	SRX10271301	UT-UPHL-2103147728	Illumina MiSeq	PAIRED	PCR	VIRAL RNA	Severe acute respiratory syndrome coronavirus 2	Homo sapiens	ILLUMINA	2021-01-24	United States	North America	30	1839.41	1660	0.977159	55003958
SRR13891544	PRJNA614995	AMPLICON	SAMN18208392	SRX10271299	UT-UPHL-2103902925	Illumina MiSeq	PAIRED	PCR	VIRAL RNA	Severe acute respiratory syndrome coronavirus 2	Homo sapiens	ILLUMINA	2021-01-24	United States	North America	37	2246.35	2002	0.995954	67172682
SRR13891545	PRJNA614995	AMPLICON	SAMN18208391	SRX10271298	UT-UPHL-2103996973	Illumina MiSeq	PAIRED	PCR	VIRAL RNA	Severe acute respiratory syndrome coronavirus 2	Homo sapiens	ILLUMINA	2021-01-24	United States	North America	27	2087.42	1771	0.995954	62420196
SRR13891546	PRJNA614995	AMPLICON	SAMN18208390	SRX10271297	UT-UPHL-2103326352	Illumina MiSeq	PAIRED	PCR	VIRAL RNA	Severe acute respiratory syndrome coronavirus 2	Homo sapiens	ILLUMINA	2021-01-24	United States	North America	22	2412.61	2276	0.986657	72144193
SRR13891548	PRJNA614995	AMPLICON	SAMN18208469	SRX10271295	UT-UPHL-2103568484	Illumina MiSeq	PAIRED	PCR	VIRAL RNA	Severe acute respiratory syndrome coronavirus 2	Homo sapiens	ILLUMINA	2021-01-24	United States	North America	24	1289.82	1144	0.935893	38569346
SRR13891550	PRJNA614995	AMPLICON	SAMN18208467	SRX10271293	UT-UPHL-2103704385	Illumina MiSeq	PAIRED	PCR	VIRAL RNA	Severe acute respiratory syndrome coronavirus 2	Homo sapiens	ILLUMINA	2021-01-24	United States	North America	27	2057.15	1870	0.986021	61514836
SRR13891551	PRJNA614995	AMPLICON	SAMN18208386	SRX10271292	UT-UPHL-2103564177	Illumina MiSeq	PAIRED	PCR	VIRAL RNA	Severe acute respiratory syndrome coronavirus 2	Homo sapiens	ILLUMINA	2021-01-24	United States	North America	31	2822.89	2644	0.993546	84412855
SRR13891554	PRJNA614995	AMPLICON	SAMN18208464	SRX10271289	UT-UPHL-2103150541	Illumina MiSeq	PAIRED	PCR	VIRAL RNA	Severe acute respiratory syndrome coronavirus 2	Homo sapiens	ILLUMINA	2021-01-24	United States	North America	33	2240.25	2113	0.967094	66990306
SRR13891555	PRJNA614995	AMPLICON	SAMN18208463	SRX10271288	UT-UPHL-2103469319	Illumina MiSeq	PAIRED	PCR	VIRAL RNA	Severe acute respiratory syndrome coronavirus 2	Homo sapiens	ILLUMINA	2021-01-24	United States	North America	25	1938	1704	0.995954	57951901
SRR13891556	PRJNA614995	AMPLICON	SAMN18208462	SRX10271287	UT-UPHL-2103627632	Illumina MiSeq	PAIRED	PCR	VIRAL RNA	Severe acute respiratory syndrome coronavirus 2	Homo sapiens	ILLUMINA	2021-01-24	United States	North America	34	2647.03	2385	0.963315	79154001
SRR13891558	PRJNA614995	AMPLICON	SAMN18208460	SRX10271285	UT-UPHL-2103722250	Illumina MiSeq	PAIRED	PCR	VIRAL RNA	Severe acute respiratory syndrome coronavirus 2	Homo sapiens	ILLUMINA	2021-01-24	United States	North America	20	1452.11	1347	0.97823	43422456
SRR13891560	PRJNA614995	AMPLICON	SAMN18208458	SRX10271283	UT-UPHL-2103922386	Illumina MiSeq	PAIRED	PCR	VIRAL RNA	Severe acute respiratory syndrome coronavirus 2	Homo sapiens	ILLUMINA	2021-01-24	United States	North America	29	1053.48	989	0.922449	31502202
SRR13891561	PRJNA614995	AMPLICON	SAMN18208457	SRX10271282	UT-UPHL-2103501497	Illumina MiSeq	PAIRED	PCR	VIRAL RNA	Severe acute respiratory syndrome coronavirus 2	Homo sapiens	ILLUMINA	2021-01-24	United States	North America	22	1215.78	1142	0.931947	36355601
SRR13891565	PRJNA614995	AMPLICON	SAMN18208454	SRX10271278	UT-UPHL-2103782224	Illumina MiSeq	PAIRED	PCR	VIRAL RNA	Severe acute respiratory syndrome coronavirus 2	Homo sapiens	ILLUMINA	2021-01-24	United States	North America	24	2092.64	1901	0.995954	62576123
SRR13891568	PRJNA614995	AMPLICON	SAMN18208451	SRX10271275	UT-UPHL-2103821764	Illumina MiSeq	PAIRED	PCR	VIRAL RNA	Severe acute respiratory syndrome coronavirus 2	Homo sapiens	ILLUMINA	2021-01-24	United States	North America	33	1184.04	1104	0.974049	35406296
SRR13891569	PRJNA614995	AMPLICON	SAMN18208450	SRX10271274	UT-UPHL-2103333619	Illumina MiSeq	PAIRED	PCR	VIRAL RNA	Severe acute respiratory syndrome coronavirus 2	Homo sapiens	ILLUMINA	2021-01-24	United States	North America	31	2334.29	2169	0.978363	69802335
SRR13891573	PRJNA614995	AMPLICON	SAMN18208384	SRX10271270	UT-UPHL-2103280446	Illumina MiSeq	PAIRED	PCR	VIRAL RNA	Severe acute respiratory syndrome coronavirus 2	Homo sapiens	ILLUMINA	2021-01-24	United States	North America	24	1704.44	1522	0.958499	50967859
SRR13891574	PRJNA614995	AMPLICON	SAMN18208446	SRX10271269	UT-UPHL-2103518173	Illumina MiSeq	PAIRED	PCR	VIRAL RNA	Severe acute respiratory syndrome coronavirus 2	Homo sapiens	ILLUMINA	2021-01-24	United States	North America	29	2039.61	1947	0.949269	60990423
SRR13891577	PRJNA614995	AMPLICON	SAMN18208443	SRX10271266	UT-UPHL-2103329881	Illumina MiSeq	PAIRED	PCR	VIRAL RNA	Severe acute respiratory syndrome coronavirus 2	Homo sapiens	ILLUMINA	2021-01-24	United States	North America	27	1531.98	1429	0.966793	45810875
SRR13891579	PRJNA614995	AMPLICON	SAMN18208441	SRX10271264	UT-UPHL-2103282928	Illumina MiSeq	PAIRED	PCR	VIRAL RNA	Severe acute respiratory syndrome coronavirus 2	Homo sapiens	ILLUMINA	2021-01-24	United States	North America	33	2454.84	2234	0.995184	73407064
SRR13891580	PRJNA614995	AMPLICON	SAMN18208440	SRX10271263	UT-UPHL-2103817758	Illumina MiSeq	PAIRED	PCR	VIRAL RNA	Severe acute respiratory syndrome coronavirus 2	Homo sapiens	ILLUMINA	2021-01-24	United States	North America	24	1752.22	1679	0.947898	52396706
SRR13891582	PRJNA614995	AMPLICON	SAMN18208438	SRX10271261	UT-UPHL-2103233228	Illumina MiSeq	PAIRED	PCR	VIRAL RNA	Severe acute respiratory syndrome coronavirus 2	Homo sapiens	ILLUMINA	2021-01-24	United States	North America	32	2723	2488	0.992208	81426002
SRR13891583	PRJNA614995	AMPLICON	SAMN18208437	SRX10271260	UT-UPHL-2103068793	Illumina MiSeq	PAIRED	PCR	VIRAL RNA	Severe acute respiratory syndrome coronavirus 2	Homo sapiens	ILLUMINA	2021-01-24	United States	North America	30	1779.35	1719	0.945725	53207857
SRR13891586	PRJNA614995	AMPLICON	SAMN18208435	SRX10271257	UT-UPHL-2103529611	Illumina MiSeq	PAIRED	PCR	VIRAL RNA	Severe acute respiratory syndrome coronavirus 2	Homo sapiens	ILLUMINA	2021-01-24	United States	North America	29	2064.48	1895	0.988563	61734285
SRR13891589	PRJNA614995	AMPLICON	SAMN18208432	SRX10271254	UT-UPHL-2103732414	Illumina MiSeq	PAIRED	PCR	VIRAL RNA	Severe acute respiratory syndrome coronavirus 2	Homo sapiens	ILLUMINA	2021-01-24	United States	North America	23	1483.42	1408	0.936628	44358746
SRR13891590	PRJNA614995	AMPLICON	SAMN18208431	SRX10271253	UT-UPHL-2103048103	Illumina MiSeq	PAIRED	PCR	VIRAL RNA	Severe acute respiratory syndrome coronavirus 2	Homo sapiens	ILLUMINA	2021-01-24	United States	North America	45	1851.7	1571	0.939605	55371390
SRR13891591	PRJNA614995	AMPLICON	SAMN18208430	SRX10271252	UT-UPHL-2103955690	Illumina MiSeq	PAIRED	PCR	VIRAL RNA	Severe acute respiratory syndrome coronavirus 2	Homo sapiens	ILLUMINA	2021-01-24	United States	North America	31	2621.08	2255	0.993847	78378168
SRR13891592	PRJNA614995	AMPLICON	SAMN18208429	SRX10271251	UT-UPHL-2103427441	Illumina MiSeq	PAIRED	PCR	VIRAL RNA	Severe acute respiratory syndrome coronavirus 2	Homo sapiens	ILLUMINA	2021-01-24	United States	North America	26	1223.14	1147	0.940641	36575420
SRR13891594	PRJNA614995	AMPLICON	SAMN18208427	SRX10271249	UT-UPHL-2103431477	Illumina MiSeq	PAIRED	PCR	VIRAL RNA	Severe acute respiratory syndrome coronavirus 2	Homo sapiens	ILLUMINA	2021-01-24	United States	North America	19	2116.91	1975	0.957362	63301967
SRR13891595	PRJNA614995	AMPLICON	SAMN18208382	SRX10271248	UT-UPHL-2103838200	Illumina MiSeq	PAIRED	PCR	VIRAL RNA	Severe acute respiratory syndrome coronavirus 2	Homo sapiens	ILLUMINA	2021-01-24	United States	North America	26	2010.25	1852	0.99174	60112500
SRR13891596	PRJNA614995	AMPLICON	SAMN18208426	SRX10271247	UT-UPHL-2103816936	Illumina MiSeq	PAIRED	PCR	VIRAL RNA	Severe acute respiratory syndrome coronavirus 2	Homo sapiens	ILLUMINA	2021-01-24	United States	North America	27	2345.76	2162	0.963582	70145154
SRR13891597	PRJNA614995	AMPLICON	SAMN18208425	SRX10271246	UT-UPHL-2103523501	Illumina MiSeq	PAIRED	PCR	VIRAL RNA	Severe acute respiratory syndrome coronavirus 2	Homo sapiens	ILLUMINA	2021-01-24	United States	North America	20	1612.75	1474	0.934789	48225980
SRR13891598	PRJNA614995	AMPLICON	SAMN18208424	SRX10271245	UT-UPHL-2103946599	Illumina MiSeq	PAIRED	PCR	VIRAL RNA	Severe acute respiratory syndrome coronavirus 2	Homo sapiens	ILLUMINA	2021-01-24	United States	North America	24	2115.74	1863	0.995954	63266899
SRR13891599	PRJNA614995	AMPLICON	SAMN18208423	SRX10271244	UT-UPHL-2103178295	Illumina MiSeq	PAIRED	PCR	VIRAL RNA	Severe acute respiratory syndrome coronavirus 2	Homo sapiens	ILLUMINA	2021-01-24	United States	North America	27	1186.78	1101	0.987225	35488275
SRR13891600	PRJNA614995	AMPLICON	SAMN18208422	SRX10271243	UT-UPHL-2103794002	Illumina MiSeq	PAIRED	PCR	VIRAL RNA	Severe acute respiratory syndrome coronavirus 2	Homo sapiens	ILLUMINA	2021-01-24	United States	North America	24	1482.37	1358	0.91245	44327388
SRR13891603	PRJNA614995	AMPLICON	SAMN18208419	SRX10271240	UT-UPHL-2103435346	Illumina MiSeq	PAIRED	PCR	VIRAL RNA	Severe acute respiratory syndrome coronavirus 2	Homo sapiens	ILLUMINA	2021-01-24	United States	North America	29	652.812	579	0.90302	19521024
SRR13891604	PRJNA614995	AMPLICON	SAMN18208418	SRX10271239	UT-UPHL-2103135206	Illumina MiSeq	PAIRED	PCR	VIRAL RNA	Severe acute respiratory syndrome coronavirus 2	Homo sapiens	ILLUMINA	2021-01-24	United States	North America	30	1233.84	1153	0.971274	36895370
SRR13891605	PRJNA614995	AMPLICON	SAMN18208388	SRX10271238	UT-UPHL-2103567667	Illumina MiSeq	PAIRED	PCR	VIRAL RNA	Severe acute respiratory syndrome coronavirus 2	Homo sapiens	ILLUMINA	2021-01-24	United States	North America	22	1746.33	1628	0.988931	52220450
SRR13891606	PRJNA614995	AMPLICON	SAMN18208387	SRX10271237	UT-UPHL-2103000835	Illumina MiSeq	PAIRED	PCR	VIRAL RNA	Severe acute respiratory syndrome coronavirus 2	Homo sapiens	ILLUMINA	2021-01-24	United States	North America	20	2137.11	1493	0.929338	63905915
SRR13892484	PRJNA636748	AMPLICON	SAMN18205119	SRX10272208	BH02956752	Illumina MiSeq	PAIRED	RT-PCR	VIRAL RNA	Severe acute respiratory syndrome coronavirus 2	Homo sapiens	ILLUMINA	2020-11-25	South Africa	Africa	24	2543.66	2329	0.977026	76063212
SRR13892485	PRJNA636748	AMPLICON	SAMN18205118	SRX10272207	K004341	Illumina MiSeq	PAIRED	RT-PCR	VIRAL RNA	Severe acute respiratory syndrome coronavirus 2	Homo sapiens	ILLUMINA	2020-10-29	South Africa	Africa	23	2813.35	2737	0.992242	84127740
SRR13892486	PRJNA636748	AMPLICON	SAMN18205117	SRX10272206	MDSH920855	Illumina MiSeq	PAIRED	RT-PCR	VIRAL RNA	Severe acute respiratory syndrome coronavirus 2	Homo sapiens	ILLUMINA	2020-12-06	South Africa	Africa	36	3568.68	3502	0.986924	106714231
SRR13892487	PRJNA636748	AMPLICON	SAMN18205116	SRX10272205	K005317	Illumina MiSeq	PAIRED	RT-PCR	VIRAL RNA	Severe acute respiratory syndrome coronavirus 2	Homo sapiens	ILLUMINA	2020-11-14	South Africa	Africa	28	3854.76	3706	0.979567	115268994
SRR13892489	PRJNA636748	AMPLICON	SAMN18205114	SRX10272203	K005318	Illumina MiSeq	PAIRED	RT-PCR	VIRAL RNA	Severe acute respiratory syndrome coronavirus 2	Homo sapiens	ILLUMINA	2020-11-15	South Africa	Africa	28	3678.99	3481	0.970705	110012966
SRR13908933	PRJNA666543	AMPLICON	SAMN18221296	SRX10288582	NC-SLPH-0050/2021	Illumina MiSeq	PAIRED	cDNA	VIRAL RNA	Severe acute respiratory syndrome coronavirus 2	Homo sapiens	ILLUMINA	2021-02-03	United States	North America	24	6307.24	7667	0.986657	188605451
SRR13908934	PRJNA666543	AMPLICON	SAMN18221295	SRX10288581	NC-SLPH-0049/2021	Illumina MiSeq	PAIRED	cDNA	VIRAL RNA	Severe acute respiratory syndrome coronavirus 2	Homo sapiens	ILLUMINA	2021-02-03	United States	North America	28	6716.82	7737	0.995954	200853112
SRR13908935	PRJNA666543	AMPLICON	SAMN18221294	SRX10288580	NC-SLPH-0048/2021	Illumina MiSeq	PAIRED	cDNA	VIRAL RNA	Severe acute respiratory syndrome coronavirus 2	Homo sapiens	ILLUMINA	2021-02-03	United States	North America	24	7015.36	7774	0.995954	209780343
SRR13908936	PRJNA666543	AMPLICON	SAMN18221293	SRX10288579	NC-SLPH-0047/2021	Illumina MiSeq	PAIRED	cDNA	VIRAL RNA	Severe acute respiratory syndrome coronavirus 2	Homo sapiens	ILLUMINA	2021-02-03	United States	North America	29	6888.5	7722	0.995954	205986933
SRR13913649	PRJNA673096	AMPLICON	SAMN18229953	SRX10293267	B1064366	Illumina MiniSeq	PAIRED	cDNA	GENOMIC	Severe acute respiratory syndrome coronavirus 2	Homo sapiens	ILLUMINA	2021-02-25	United States	North America	26	3237.74	3143	0.975855	96818220
SRR13913650	PRJNA673096	AMPLICON	SAMN18229904	SRX10293266	B1061937	Illumina MiniSeq	PAIRED	cDNA	GENOMIC	Severe acute respiratory syndrome coronavirus 2	Homo sapiens	ILLUMINA	2021-01-25	United States	North America	25	3260.89	3112	0.931044	97510501
SRR13913652	PRJNA673096	AMPLICON	SAMN18229879	SRX10293264	B1061939	Illumina MiniSeq	PAIRED	cDNA	GENOMIC	Severe acute respiratory syndrome coronavirus 2	Homo sapiens	ILLUMINA	2021-01-27	United States	North America	25	3561.35	3620	0.969033	106494953
SRR13913654	PRJNA673096	AMPLICON	SAMN18229878	SRX10293262	B1061942	Illumina MiniSeq	PAIRED	cDNA	GENOMIC	Severe acute respiratory syndrome coronavirus 2	Homo sapiens	ILLUMINA	2021-01-27	United States	North America	25	4065.28	4118	0.966157	121563977
SRR13913656	PRJNA673096	AMPLICON	SAMN18229891	SRX10293260	B1061943	Illumina MiniSeq	PAIRED	cDNA	GENOMIC	Severe acute respiratory syndrome coronavirus 2	Homo sapiens	ILLUMINA	2021-01-28	United States	North America	20	3402.11	3430	0.9588	101733182
SRR13913658	PRJNA673096	AMPLICON	SAMN18229898	SRX10293258	B1061945	Illumina MiniSeq	PAIRED	cDNA	GENOMIC	Severe acute respiratory syndrome coronavirus 2	Homo sapiens	ILLUMINA	2021-01-29	United States	North America	27	3185.4	3062	0.933786	95252932
SRR13913659	PRJNA673096	AMPLICON	SAMN18229884	SRX10293257	B1061946	Illumina MiniSeq	PAIRED	cDNA	GENOMIC	Severe acute respiratory syndrome coronavirus 2	Homo sapiens	ILLUMINA	2021-01-28	United States	North America	23	3671.36	3697	0.967963	109784827
SRR13913660	PRJNA673096	AMPLICON	SAMN18229896	SRX10293256	B1061947	Illumina MiniSeq	PAIRED	cDNA	GENOMIC	Severe acute respiratory syndrome coronavirus 2	Homo sapiens	ILLUMINA	2021-01-28	United States	North America	25	2899.15	2823	0.952179	86693322
SRR13913661	PRJNA673096	AMPLICON	SAMN18229899	SRX10293255	B1061948	Illumina MiniSeq	PAIRED	cDNA	GENOMIC	Severe acute respiratory syndrome coronavirus 2	Homo sapiens	ILLUMINA	2021-01-28	United States	North America	27	3207.16	3098	0.929104	95903586
SRR13913668	PRJNA673096	AMPLICON	SAMN18229901	SRX10293248	B1061954	Illumina MiniSeq	PAIRED	cDNA	GENOMIC	Severe acute respiratory syndrome coronavirus 2	Homo sapiens	ILLUMINA	2021-02-01	United States	North America	23	3108.8	3080	0.917433	92962386
SRR13913674	PRJNA673096	AMPLICON	SAMN18229883	SRX10293242	B1061962	Illumina MiniSeq	PAIRED	cDNA	GENOMIC	Severe acute respiratory syndrome coronavirus 2	Homo sapiens	ILLUMINA	2021-01-25	United States	North America	23	3545.91	3332	0.960338	106033441
SRR13913675	PRJNA673096	AMPLICON	SAMN18229900	SRX10293241	B1061963	Illumina MiniSeq	PAIRED	cDNA	GENOMIC	Severe acute respiratory syndrome coronavirus 2	Homo sapiens	ILLUMINA	2021-01-25	United States	North America	26	3637.49	3408	0.946025	108771845
SRR13913676	PRJNA673096	AMPLICON	SAMN18229881	SRX10293240	B1061964	Illumina MiniSeq	PAIRED	cDNA	GENOMIC	Severe acute respiratory syndrome coronavirus 2	Homo sapiens	ILLUMINA	2021-01-25	United States	North America	27	3646.67	3685	0.976156	109046461
SRR13913677	PRJNA673096	AMPLICON	SAMN18229956	SRX10293239	B1064369	Illumina MiniSeq	PAIRED	cDNA	GENOMIC	Severe acute respiratory syndrome coronavirus 2	Homo sapiens	ILLUMINA	2021-02-25	United States	North America	28	3211.56	3131	0.968866	96035130
SRR13913678	PRJNA673096	AMPLICON	SAMN18229892	SRX10293238	B1061965	Illumina MiniSeq	PAIRED	cDNA	GENOMIC	Severe acute respiratory syndrome coronavirus 2	Homo sapiens	ILLUMINA	2021-01-26	United States	North America	22	3614.12	3629	0.975922	108073004
SRR13913679	PRJNA673096	AMPLICON	SAMN18229894	SRX10293237	B1061966	Illumina MiniSeq	PAIRED	cDNA	GENOMIC	Severe acute respiratory syndrome coronavirus 2	Homo sapiens	ILLUMINA	2021-01-26	United States	North America	29	3760.88	3825	0.955289	112461673
SRR13913680	PRJNA673096	AMPLICON	SAMN18229893	SRX10293236	B1061967	Illumina MiniSeq	PAIRED	cDNA	GENOMIC	Severe acute respiratory syndrome coronavirus 2	Homo sapiens	ILLUMINA	2021-01-26	United States	North America	27	3618.81	3245	0.925559	108213236
SRR13913682	PRJNA673096	AMPLICON	SAMN18229880	SRX10293234	B1061969	Illumina MiniSeq	PAIRED	cDNA	GENOMIC	Severe acute respiratory syndrome coronavirus 2	Homo sapiens	ILLUMINA	2021-01-26	United States	North America	17	3358.01	2534	0.928536	100414484
SRR13913683	PRJNA673096	AMPLICON	SAMN18229888	SRX10293233	B1061970	Illumina MiniSeq	PAIRED	cDNA	GENOMIC	Severe acute respiratory syndrome coronavirus 2	Homo sapiens	ILLUMINA	2021-01-27	United States	North America	28	3311.68	3288	0.962178	99029170
SRR13913684	PRJNA673096	AMPLICON	SAMN18229895	SRX10293232	B1061971	Illumina MiniSeq	PAIRED	cDNA	GENOMIC	Severe acute respiratory syndrome coronavirus 2	Homo sapiens	ILLUMINA	2021-01-27	United States	North America	27	3417.14	3104	0.935993	102182754
SRR13913685	PRJNA673096	AMPLICON	SAMN18229885	SRX10293231	B1061972	Illumina MiniSeq	PAIRED	cDNA	GENOMIC	Severe acute respiratory syndrome coronavirus 2	Homo sapiens	ILLUMINA	2021-01-27	United States	North America	19	3624.28	3321	0.925626	108376796
SRR13913686	PRJNA673096	AMPLICON	SAMN18229887	SRX10293230	B1061973	Illumina MiniSeq	PAIRED	cDNA	GENOMIC	Severe acute respiratory syndrome coronavirus 2	Homo sapiens	ILLUMINA	2021-01-28	United States	North America	24	3695.6	3643	0.964485	110509587
SRR13913687	PRJNA673096	AMPLICON	SAMN18229890	SRX10293229	B1061974	Illumina MiniSeq	PAIRED	cDNA	GENOMIC	Severe acute respiratory syndrome coronavirus 2	Homo sapiens	ILLUMINA	2021-01-27	United States	North America	27	3433.19	3415	0.966525	102662747
SRR13913688	PRJNA673096	AMPLICON	SAMN18229957	SRX10293228	B1064370	Illumina MiniSeq	PAIRED	cDNA	GENOMIC	Severe acute respiratory syndrome coronavirus 2	Homo sapiens	ILLUMINA	2021-02-26	United States	North America	27	3081.12	3166	0.915226	92134835
SRR13913689	PRJNA673096	AMPLICON	SAMN18229882	SRX10293227	B1061975	Illumina MiniSeq	PAIRED	cDNA	GENOMIC	Severe acute respiratory syndrome coronavirus 2	Homo sapiens	ILLUMINA	2021-01-27	United States	North America	25	3872.77	3963	0.958332	115807383
SRR13913690	PRJNA673096	AMPLICON	SAMN18229889	SRX10293226	B1061976	Illumina MiniSeq	PAIRED	cDNA	GENOMIC	Severe acute respiratory syndrome coronavirus 2	Homo sapiens	ILLUMINA	2021-01-28	United States	North America	22	3171.04	3158	0.956861	94823528
SRR13913692	PRJNA673096	AMPLICON	SAMN18229886	SRX10293224	B1061978	Illumina MiniSeq	PAIRED	cDNA	GENOMIC	Severe acute respiratory syndrome coronavirus 2	Homo sapiens	ILLUMINA	2021-01-28	United States	North America	20	2950.25	2628	0.931679	88221340
SRR13913693	PRJNA673096	AMPLICON	SAMN18229897	SRX10293223	B1061979	Illumina MiniSeq	PAIRED	cDNA	GENOMIC	Severe acute respiratory syndrome coronavirus 2	Homo sapiens	ILLUMINA	2021-01-28	United States	North America	29	3462.03	3403	0.96589	103525170
SRR13913699	PRJNA673096	AMPLICON	SAMN18229958	SRX10293217	B1064371	Illumina MiniSeq	PAIRED	cDNA	GENOMIC	Severe acute respiratory syndrome coronavirus 2	Homo sapiens	ILLUMINA	2021-02-26	United States	North America	25	2899.37	2931	0.902485	86699723
SRR13913700	PRJNA673096	AMPLICON	SAMN18229923	SRX10293216	B1064275	Illumina MiniSeq	PAIRED	cDNA	GENOMIC	Severe acute respiratory syndrome coronavirus 2	Homo sapiens	ILLUMINA	2021-02-26	United States	North America	24	3452.46	3451	0.958767	103238816
SRR13913701	PRJNA673096	AMPLICON	SAMN18229924	SRX10293215	B1064276	Illumina MiniSeq	PAIRED	cDNA	GENOMIC	Severe acute respiratory syndrome coronavirus 2	Homo sapiens	ILLUMINA	2021-02-26	United States	North America	31	3331.39	3215	0.98552	99618597
SRR13913702	PRJNA673096	AMPLICON	SAMN18229925	SRX10293214	B1064277	Illumina MiniSeq	PAIRED	cDNA	GENOMIC	Severe acute respiratory syndrome coronavirus 2	Homo sapiens	ILLUMINA	2021-02-27	United States	North America	26	3855.74	3723	0.995653	115298072
SRR13913703	PRJNA673096	AMPLICON	SAMN18229926	SRX10293213	B1064278	Illumina MiniSeq	PAIRED	cDNA	GENOMIC	Severe acute respiratory syndrome coronavirus 2	Homo sapiens	ILLUMINA	2021-02-26	United States	North America	29	3689.51	3581	0.986088	110327521
SRR13913704	PRJNA673096	AMPLICON	SAMN18229927	SRX10293212	B1064279	Illumina MiniSeq	PAIRED	cDNA	GENOMIC	Severe acute respiratory syndrome coronavirus 2	Homo sapiens	ILLUMINA	2021-02-26	United States	North America	72	2936.35	2560	0.920543	87805638
SRR13913705	PRJNA673096	AMPLICON	SAMN18229928	SRX10293211	B1064280	Illumina MiniSeq	PAIRED	cDNA	GENOMIC	Severe acute respiratory syndrome coronavirus 2	Homo sapiens	ILLUMINA	2021-02-26	United States	North America	30	3381.39	3272	0.995084	101113601
SRR13913707	PRJNA673096	AMPLICON	SAMN18229930	SRX10293209	B1064286	Illumina MiniSeq	PAIRED	cDNA	GENOMIC	Severe acute respiratory syndrome coronavirus 2	Homo sapiens	ILLUMINA	2021-02-26	United States	North America	25	2755.17	2872	0.931646	82387717
SRR13913709	PRJNA673096	AMPLICON	SAMN18229932	SRX10293207	B1064288	Illumina MiniSeq	PAIRED	cDNA	GENOMIC	Severe acute respiratory syndrome coronavirus 2	Homo sapiens	ILLUMINA	2021-02-26	United States	North America	28	3430.41	3579	0.916931	102579458
SRR13913711	PRJNA673096	AMPLICON	SAMN18229933	SRX10293205	B1064289	Illumina MiniSeq	PAIRED	cDNA	GENOMIC	Severe acute respiratory syndrome coronavirus 2	Homo sapiens	ILLUMINA	2021-02-26	United States	North America	33	2917.71	2952	0.901682	87248234
SRR13913712	PRJNA673096	AMPLICON	SAMN18229934	SRX10293204	B1064346	Illumina MiniSeq	PAIRED	cDNA	GENOMIC	Severe acute respiratory syndrome coronavirus 2	Homo sapiens	ILLUMINA	2021-02-22	United States	North America	23	3360.32	3185	0.958633	100483571
SRR13913713	PRJNA673096	AMPLICON	SAMN18229935	SRX10293203	B1064347	Illumina MiniSeq	PAIRED	cDNA	GENOMIC	Severe acute respiratory syndrome coronavirus 2	Homo sapiens	ILLUMINA	2021-02-23	United States	North America	26	2628.17	2308	0.916597	78590200
SRR13913714	PRJNA673096	AMPLICON	SAMN18229936	SRX10293202	B1064348	Illumina MiniSeq	PAIRED	cDNA	GENOMIC	Severe acute respiratory syndrome coronavirus 2	Homo sapiens	ILLUMINA	2021-02-23	United States	North America	26	3409.7	3289	0.974518	101960328
SRR13913716	PRJNA673096	AMPLICON	SAMN18229938	SRX10293200	B1064350	Illumina MiniSeq	PAIRED	cDNA	GENOMIC	Severe acute respiratory syndrome coronavirus 2	Homo sapiens	ILLUMINA	2021-02-23	United States	North America	32	3183.27	3061	0.985921	95189388
SRR13913717	PRJNA673096	AMPLICON	SAMN18229939	SRX10293199	B1064351	Illumina MiniSeq	PAIRED	cDNA	GENOMIC	Severe acute respiratory syndrome coronavirus 2	Homo sapiens	ILLUMINA	2021-02-23	United States	North America	42	2997.39	2765	0.932314	89631012
SRR13913718	PRJNA673096	AMPLICON	SAMN18229940	SRX10293198	B1064352	Illumina MiniSeq	PAIRED	cDNA	GENOMIC	Severe acute respiratory syndrome coronavirus 2	Homo sapiens	ILLUMINA	2021-02-23	United States	North America	24	3259.86	3162	0.96696	97479608
SRR13913719	PRJNA673096	AMPLICON	SAMN18229941	SRX10293197	B1064353	Illumina MiniSeq	PAIRED	cDNA	GENOMIC	Severe acute respiratory syndrome coronavirus 2	Homo sapiens	ILLUMINA	2021-02-24	United States	North America	31	3480.18	3455	0.958265	104067828
SRR13913720	PRJNA673096	AMPLICON	SAMN18229942	SRX10293196	B1064354	Illumina MiniSeq	PAIRED	cDNA	GENOMIC	Severe acute respiratory syndrome coronavirus 2	Homo sapiens	ILLUMINA	2021-02-23	United States	North America	25	3280.24	3339	0.964519	98089097
SRR13913721	PRJNA673096	AMPLICON	SAMN18229960	SRX10293195	B1064373	Illumina MiniSeq	PAIRED	cDNA	GENOMIC	Severe acute respiratory syndrome coronavirus 2	Homo sapiens	ILLUMINA	2021-02-26	United States	North America	27	2828.98	2702	0.963816	84595088
SRR13913723	PRJNA673096	AMPLICON	SAMN18229944	SRX10293193	B1064356	Illumina MiniSeq	PAIRED	cDNA	GENOMIC	Severe acute respiratory syndrome coronavirus 2	Homo sapiens	ILLUMINA	2021-02-24	United States	North America	27	3861.1	3905	0.976156	115458329
SRR13913731	PRJNA673096	AMPLICON	SAMN18229952	SRX10293185	B1064365	Illumina MiniSeq	PAIRED	cDNA	GENOMIC	Severe acute respiratory syndrome coronavirus 2	Homo sapiens	ILLUMINA	2021-02-25	United States	North America	32	3082.03	3005	0.960439	92161833
SRR13917108	PRJNA645906	AMPLICON	SAMN18231099	SRX10296682	SARS-CoV-2/human/USA/CA-CZB-24339/2020	Illumina NovaSeq 6000	PAIRED	PCR	VIRAL RNA	Severe acute respiratory syndrome coronavirus 2	Homo sapiens	ILLUMINA	2020-12-07	United States	North America	23	1460.8	1238	0.945223	43682416
SRR13917109	PRJNA645906	AMPLICON	SAMN18231301	SRX10296880	SARS-CoV-2/human/USA/CA-CZB-23937/2020	Illumina NovaSeq 6000	PAIRED	PCR	VIRAL RNA	Severe acute respiratory syndrome coronavirus 2	Homo sapiens	ILLUMINA	2020-12-31	United States	North America	25	6093.66	6315	0.995519	182218790
SRR13917110	PRJNA645906	AMPLICON	SAMN18231300	SRX10296879	SARS-CoV-2/human/USA/CA-CZB-23936/2020	Illumina NovaSeq 6000	PAIRED	PCR	VIRAL RNA	Severe acute respiratory syndrome coronavirus 2	Homo sapiens	ILLUMINA	2020-12-30	United States	North America	50	3468.79	3286	0.988663	103727176
SRR13917111	PRJNA645906	AMPLICON	SAMN18231075	SRX10296878	SARS-CoV-2/human/USA/CA-CZB-19525/2020	Illumina NovaSeq 6000	PAIRED	PCR	VIRAL RNA	Severe acute respiratory syndrome coronavirus 2	Homo sapiens	ILLUMINA	2020-12-18	United States	North America	21	2750.35	1725	0.901716	82243853
SRR13917112	PRJNA645906	AMPLICON	SAMN18231299	SRX10296877	SARS-CoV-2/human/USA/CA-CZB-23935/2020	Illumina NovaSeq 6000	PAIRED	PCR	VIRAL RNA	Severe acute respiratory syndrome coronavirus 2	Homo sapiens	ILLUMINA	2020-12-30	United States	North America	25	5579.75	6102	0.979066	166851340
SRR13917113	PRJNA645906	AMPLICON	SAMN18231298	SRX10296876	SARS-CoV-2/human/USA/CA-CZB-23934/2020	Illumina NovaSeq 6000	PAIRED	PCR	VIRAL RNA	Severe acute respiratory syndrome coronavirus 2	Homo sapiens	ILLUMINA	2020-12-28	United States	North America	26	5061.05	5059	0.995653	151340551
SRR13917114	PRJNA645906	AMPLICON	SAMN18231297	SRX10296875	SARS-CoV-2/human/USA/CA-CZB-23933/2020	Illumina NovaSeq 6000	PAIRED	PCR	VIRAL RNA	Severe acute respiratory syndrome coronavirus 2	Homo sapiens	ILLUMINA	2020-12-11	United States	North America	19	5706.18	6307	0.973247	170631886
SRR13917115	PRJNA645906	AMPLICON	SAMN18231296	SRX10296874	SARS-CoV-2/human/USA/CA-CZB-23932/2020	Illumina NovaSeq 6000	PAIRED	PCR	VIRAL RNA	Severe acute respiratory syndrome coronavirus 2	Homo sapiens	ILLUMINA	2020-12-10	United States	North America	19	2370.45	2330	0.979434	70883494
SRR13917116	PRJNA645906	AMPLICON	SAMN18231295	SRX10296873	SARS-CoV-2/human/USA/CA-CZB-23931/2020	Illumina NovaSeq 6000	PAIRED	PCR	VIRAL RNA	Severe acute respiratory syndrome coronavirus 2	Homo sapiens	ILLUMINA	2020-12-29	United States	North America	30	5896.3	6193	0.982276	176317094
SRR13917117	PRJNA645906	AMPLICON	SAMN18231294	SRX10296872	SARS-CoV-2/human/USA/CA-CZB-23930/2020	Illumina NovaSeq 6000	PAIRED	PCR	VIRAL RNA	Severe acute respiratory syndrome coronavirus 2	Homo sapiens	ILLUMINA	2020-12-29	United States	North America	30	7081.21	7798	0.982309	211749466
SRR13917118	PRJNA645906	AMPLICON	SAMN18231293	SRX10296871	SARS-CoV-2/human/USA/CA-CZB-23929/2020	Illumina NovaSeq 6000	PAIRED	PCR	VIRAL RNA	Severe acute respiratory syndrome coronavirus 2	Homo sapiens	ILLUMINA	2020-12-28	United States	North America	19	6666.66	7216	0.995954	199353117
SRR13917119	PRJNA645906	AMPLICON	SAMN18231292	SRX10296870	SARS-CoV-2/human/USA/CA-CZB-23928/2020	Illumina NovaSeq 6000	PAIRED	PCR	VIRAL RNA	Severe acute respiratory syndrome coronavirus 2	Homo sapiens	ILLUMINA	2020-12-24	United States	North America	30	4543.6	4548	0.982276	135867146
SRR13917120	PRJNA645906	AMPLICON	SAMN18231291	SRX10296869	SARS-CoV-2/human/USA/CA-CZB-23927/2020	Illumina NovaSeq 6000	PAIRED	PCR	VIRAL RNA	Severe acute respiratory syndrome coronavirus 2	Homo sapiens	ILLUMINA	2020-12-23	United States	North America	20	6304.57	6704	0.995318	188525491
SRR13917121	PRJNA645906	AMPLICON	SAMN18231290	SRX10296868	SARS-CoV-2/human/USA/CA-CZB-23926/2020	Illumina NovaSeq 6000	PAIRED	PCR	VIRAL RNA	Severe acute respiratory syndrome coronavirus 2	Homo sapiens	ILLUMINA	2020-12-22	United States	North America	28	6654.84	7385	0.982276	198999662
SRR13917122	PRJNA645906	AMPLICON	SAMN18231074	SRX10296867	SARS-CoV-2/human/USA/CA-CZB-19524/2020	Illumina NovaSeq 6000	PAIRED	PCR	VIRAL RNA	Severe acute respiratory syndrome coronavirus 2	Homo sapiens	ILLUMINA	2020-12-18	United States	North America	35	5242.61	5802	0.988663	156769627
SRR13917123	PRJNA645906	AMPLICON	SAMN18231289	SRX10296866	SARS-CoV-2/human/USA/CA-CZB-23925/2020	Illumina NovaSeq 6000	PAIRED	PCR	VIRAL RNA	Severe acute respiratory syndrome coronavirus 2	Homo sapiens	ILLUMINA	2020-12-17	United States	North America	26	6867.64	7415	0.995954	205363082
SRR13917124	PRJNA645906	AMPLICON	SAMN18231288	SRX10296865	SARS-CoV-2/human/USA/CA-CZB-23924/2020	Illumina NovaSeq 6000	PAIRED	PCR	VIRAL RNA	Severe acute respiratory syndrome coronavirus 2	Homo sapiens	ILLUMINA	2020-12-09	United States	North America	25	4549.63	4565	0.991707	136047573
SRR13917125	PRJNA645906	AMPLICON	SAMN18231287	SRX10296864	SARS-CoV-2/human/USA/CA-CZB-23923/2020	Illumina NovaSeq 6000	PAIRED	PCR	VIRAL RNA	Severe acute respiratory syndrome coronavirus 2	Homo sapiens	ILLUMINA	2020-12-09	United States	North America	26	6716.55	7353	0.994516	200845092
SRR13917126	PRJNA645906	AMPLICON	SAMN18231286	SRX10296863	SARS-CoV-2/human/USA/CA-CZB-22595/2020	Illumina NovaSeq 6000	PAIRED	PCR	VIRAL RNA	Severe acute respiratory syndrome coronavirus 2	Homo sapiens	ILLUMINA	2020-12-14	United States	North America	21	7365.95	7936	0.995954	220263912
SRR13917127	PRJNA645906	AMPLICON	SAMN18231285	SRX10296862	SARS-CoV-2/human/USA/CA-CZB-22593/2020	Illumina NovaSeq 6000	PAIRED	PCR	VIRAL RNA	Severe acute respiratory syndrome coronavirus 2	Homo sapiens	ILLUMINA	2020-12-14	United States	North America	26	4664.52	4747	0.992308	139483191
SRR13917128	PRJNA645906	AMPLICON	SAMN18231284	SRX10296861	SARS-CoV-2/human/USA/CA-CZB-22592/2020	Illumina NovaSeq 6000	PAIRED	PCR	VIRAL RNA	Severe acute respiratory syndrome coronavirus 2	Homo sapiens	ILLUMINA	2020-12-14	United States	North America	28	5285.45	5445	0.992409	158050663
SRR13917129	PRJNA645906	AMPLICON	SAMN18231283	SRX10296860	SARS-CoV-2/human/USA/CA-CZB-22591/2020	Illumina NovaSeq 6000	PAIRED	PCR	VIRAL RNA	Severe acute respiratory syndrome coronavirus 2	Homo sapiens	ILLUMINA	2020-12-14	United States	North America	27	7221.57	7875	0.995954	215946479
SRR13917130	PRJNA645906	AMPLICON	SAMN18231282	SRX10296859	SARS-CoV-2/human/USA/CA-CZB-22590/2020	Illumina NovaSeq 6000	PAIRED	PCR	VIRAL RNA	Severe acute respiratory syndrome coronavirus 2	Homo sapiens	ILLUMINA	2020-12-14	United States	North America	27	6356.2	6979	0.994616	190069575
SRR13917131	PRJNA645906	AMPLICON	SAMN18231281	SRX10296858	SARS-CoV-2/human/USA/CA-CZB-22589/2020	Illumina NovaSeq 6000	PAIRED	PCR	VIRAL RNA	Severe acute respiratory syndrome coronavirus 2	Homo sapiens	ILLUMINA	2020-12-14	United States	North America	26	6720.07	7426	0.986791	200950250
SRR13917132	PRJNA645906	AMPLICON	SAMN18231280	SRX10296857	SARS-CoV-2/human/USA/CA-CZB-22587/2020	Illumina NovaSeq 6000	PAIRED	PCR	VIRAL RNA	Severe acute respiratory syndrome coronavirus 2	Homo sapiens	ILLUMINA	2020-12-14	United States	North America	26	5068.28	5207	0.986189	151556716
SRR13917133	PRJNA645906	AMPLICON	SAMN18231073	SRX10296856	SARS-CoV-2/human/USA/CA-CZB-19523/2020	Illumina NovaSeq 6000	PAIRED	PCR	VIRAL RNA	Severe acute respiratory syndrome coronavirus 2	Homo sapiens	ILLUMINA	2020-12-18	United States	North America	20	2158.15	1698	0.951878	64535210
SRR13917134	PRJNA645906	AMPLICON	SAMN18231279	SRX10296855	SARS-CoV-2/human/USA/CA-CZB-22586/2020	Illumina NovaSeq 6000	PAIRED	PCR	VIRAL RNA	Severe acute respiratory syndrome coronavirus 2	Homo sapiens	ILLUMINA	2020-12-14	United States	North America	29	7014.72	7703	0.986791	209761082
SRR13917135	PRJNA645906	AMPLICON	SAMN18231278	SRX10296854	SARS-CoV-2/human/USA/CA-CZB-22585/2020	Illumina NovaSeq 6000	PAIRED	PCR	VIRAL RNA	Severe acute respiratory syndrome coronavirus 2	Homo sapiens	ILLUMINA	2020-12-14	United States	North America	28	4176.75	4187	0.986189	124897504
SRR13917136	PRJNA645906	AMPLICON	SAMN18231277	SRX10296793	SARS-CoV-2/human/USA/CA-CZB-22584/2020	Illumina NovaSeq 6000	PAIRED	PCR	VIRAL RNA	Severe acute respiratory syndrome coronavirus 2	Homo sapiens	ILLUMINA	2020-12-14	United States	North America	29	4912.8	5297	0.986791	146907584
SRR13917137	PRJNA645906	AMPLICON	SAMN18231226	SRX10296852	SARS-CoV-2/human/USA/CA-CZB-22516/2020	Illumina NovaSeq 6000	PAIRED	PCR	VIRAL RNA	Severe acute respiratory syndrome coronavirus 2	Homo sapiens	ILLUMINA	2020-12-10	United States	North America	23	6986.42	7632	0.995954	208914790
SRR13917138	PRJNA645906	AMPLICON	SAMN18231225	SRX10296851	SARS-CoV-2/human/USA/CA-CZB-22514/2020	Illumina NovaSeq 6000	PAIRED	PCR	VIRAL RNA	Severe acute respiratory syndrome coronavirus 2	Homo sapiens	ILLUMINA	2020-12-10	United States	North America	24	5349.34	5473	0.995954	159961359
SRR13917139	PRJNA645906	AMPLICON	SAMN18231224	SRX10296850	SARS-CoV-2/human/USA/CA-CZB-22513/2020	Illumina NovaSeq 6000	PAIRED	PCR	VIRAL RNA	Severe acute respiratory syndrome coronavirus 2	Homo sapiens	ILLUMINA	2020-12-10	United States	North America	25	7236.07	7852	0.995954	216380132
SRR13917140	PRJNA645906	AMPLICON	SAMN18231223	SRX10296849	SARS-CoV-2/human/USA/CA-CZB-22511/2020	Illumina NovaSeq 6000	PAIRED	PCR	VIRAL RNA	Severe acute respiratory syndrome coronavirus 2	Homo sapiens	ILLUMINA	2020-12-11	United States	North America	23	6158.36	6596	0.995954	184153565
SRR13917141	PRJNA645906	AMPLICON	SAMN18231222	SRX10296848	SARS-CoV-2/human/USA/CA-CZB-22509/2020	Illumina NovaSeq 6000	PAIRED	PCR	VIRAL RNA	Severe acute respiratory syndrome coronavirus 2	Homo sapiens	ILLUMINA	2020-12-11	United States	North America	31	5807.6	6084	0.986791	173664575
SRR13917142	PRJNA645906	AMPLICON	SAMN18231221	SRX10296847	SARS-CoV-2/human/USA/CA-CZB-22506/2020	Illumina NovaSeq 6000	PAIRED	PCR	VIRAL RNA	Severe acute respiratory syndrome coronavirus 2	Homo sapiens	ILLUMINA	2020-12-10	United States	North America	24	7270.85	7852	0.995954	217420232
SRR13917143	PRJNA645906	AMPLICON	SAMN18231220	SRX10296846	SARS-CoV-2/human/USA/CA-CZB-22504/2020	Illumina NovaSeq 6000	PAIRED	PCR	VIRAL RNA	Severe acute respiratory syndrome coronavirus 2	Homo sapiens	ILLUMINA	2020-12-11	United States	North America	23	7435.51	7944	0.995954	222344131
SRR13917144	PRJNA645906	AMPLICON	SAMN18231067	SRX10296845	SARS-CoV-2/human/USA/CA-CZB-19512/2020	Illumina NovaSeq 6000	PAIRED	PCR	VIRAL RNA	Severe acute respiratory syndrome coronavirus 2	Homo sapiens	ILLUMINA	2020-12-17	United States	North America	23	6464.01	7067	0.994683	193293377
SRR13917145	PRJNA645906	AMPLICON	SAMN18231219	SRX10296844	SARS-CoV-2/human/USA/CA-CZB-22502/2020	Illumina NovaSeq 6000	PAIRED	PCR	VIRAL RNA	Severe acute respiratory syndrome coronavirus 2	Homo sapiens	ILLUMINA	2020-12-11	United States	North America	23	6063.12	6513	0.988663	181305555
SRR13917146	PRJNA645906	AMPLICON	SAMN18231218	SRX10296843	SARS-CoV-2/human/USA/CA-CZB-22501/2020	Illumina NovaSeq 6000	PAIRED	PCR	VIRAL RNA	Severe acute respiratory syndrome coronavirus 2	Homo sapiens	ILLUMINA	2020-12-11	United States	North America	22	6659.1	7258	0.995954	199127092
SRR13917147	PRJNA645906	AMPLICON	SAMN18231217	SRX10296842	SARS-CoV-2/human/USA/CA-CZB-22499/2020	Illumina NovaSeq 6000	PAIRED	PCR	VIRAL RNA	Severe acute respiratory syndrome coronavirus 2	Homo sapiens	ILLUMINA	2020-12-11	United States	North America	24	1812.87	1734	0.987493	54210114
SRR13917148	PRJNA645906	AMPLICON	SAMN18231216	SRX10296841	SARS-CoV-2/human/USA/CA-CZB-22498/2020	Illumina NovaSeq 6000	PAIRED	PCR	VIRAL RNA	Severe acute respiratory syndrome coronavirus 2	Homo sapiens	ILLUMINA	2020-12-11	United States	North America	25	5396.61	5779	0.995954	161374911
SRR13917149	PRJNA645906	AMPLICON	SAMN18231215	SRX10296840	SARS-CoV-2/human/USA/CA-CZB-22497/2020	Illumina NovaSeq 6000	PAIRED	PCR	VIRAL RNA	Severe acute respiratory syndrome coronavirus 2	Homo sapiens	ILLUMINA	2020-12-11	United States	North America	23	4024.38	3976	0.99592	120341078
SRR13917150	PRJNA645906	AMPLICON	SAMN18231214	SRX10296839	SARS-CoV-2/human/USA/CA-CZB-22496/2020	Illumina NovaSeq 6000	PAIRED	PCR	VIRAL RNA	Severe acute respiratory syndrome coronavirus 2	Homo sapiens	ILLUMINA	2020-12-11	United States	North America	25	6815.89	7420	0.995954	203815638
SRR13917151	PRJNA645906	AMPLICON	SAMN18231213	SRX10296838	SARS-CoV-2/human/USA/CA-CZB-22495/2020	Illumina NovaSeq 6000	PAIRED	PCR	VIRAL RNA	Severe acute respiratory syndrome coronavirus 2	Homo sapiens	ILLUMINA	2020-12-11	United States	North America	29	2435.46	2081	0.988663	72827694
SRR13917152	PRJNA645906	AMPLICON	SAMN18231212	SRX10296837	SARS-CoV-2/human/USA/CA-CZB-22494/2020	Illumina NovaSeq 6000	PAIRED	PCR	VIRAL RNA	Severe acute respiratory syndrome coronavirus 2	Homo sapiens	ILLUMINA	2020-12-11	United States	North America	22	2598.86	2496	0.988663	77713749
SRR13917153	PRJNA645906	AMPLICON	SAMN18231211	SRX10296836	SARS-CoV-2/human/USA/CA-CZB-22493/2020	Illumina NovaSeq 6000	PAIRED	PCR	VIRAL RNA	Severe acute respiratory syndrome coronavirus 2	Homo sapiens	ILLUMINA	2020-12-11	United States	North America	25	6228.48	6761	0.988663	186250198
SRR13917154	PRJNA645906	AMPLICON	SAMN18231210	SRX10296835	SARS-CoV-2/human/USA/CA-CZB-22492/2020	Illumina NovaSeq 6000	PAIRED	PCR	VIRAL RNA	Severe acute respiratory syndrome coronavirus 2	Homo sapiens	ILLUMINA	2020-12-11	United States	North America	23	6888.29	7578	0.989466	205980505
SRR13917155	PRJNA645906	AMPLICON	SAMN18231066	SRX10296834	SARS-CoV-2/human/USA/CA-CZB-19510/2020	Illumina NovaSeq 6000	PAIRED	PCR	VIRAL RNA	Severe acute respiratory syndrome coronavirus 2	Homo sapiens	ILLUMINA	2020-12-17	United States	North America	22	4767.12	5281	0.962111	142551081
SRR13917156	PRJNA645906	AMPLICON	SAMN18231209	SRX10296833	SARS-CoV-2/human/USA/CA-CZB-22491/2020	Illumina NovaSeq 6000	PAIRED	PCR	VIRAL RNA	Severe acute respiratory syndrome coronavirus 2	Homo sapiens	ILLUMINA	2020-12-11	United States	North America	58	913.147	757	0.900077	27305849
SRR13917157	PRJNA645906	AMPLICON	SAMN18231208	SRX10296832	SARS-CoV-2/human/USA/CA-CZB-22490/2020	Illumina NovaSeq 6000	PAIRED	PCR	VIRAL RNA	Severe acute respiratory syndrome coronavirus 2	Homo sapiens	ILLUMINA	2020-12-11	United States	North America	22	6858.08	7500	0.995954	205077088
SRR13917158	PRJNA645906	AMPLICON	SAMN18231207	SRX10296831	SARS-CoV-2/human/USA/CA-CZB-22489/2020	Illumina NovaSeq 6000	PAIRED	PCR	VIRAL RNA	Severe acute respiratory syndrome coronavirus 2	Homo sapiens	ILLUMINA	2020-12-11	United States	North America	26	4847.07	4966	0.995419	144941791
SRR13917159	PRJNA645906	AMPLICON	SAMN18231206	SRX10296830	SARS-CoV-2/human/USA/CA-CZB-22488/2020	Illumina NovaSeq 6000	PAIRED	PCR	VIRAL RNA	Severe acute respiratory syndrome coronavirus 2	Homo sapiens	ILLUMINA	2020-12-11	United States	North America	23	5295.18	5596	0.995017	158341620
SRR13917160	PRJNA645906	AMPLICON	SAMN18231205	SRX10296829	SARS-CoV-2/human/USA/CA-CZB-22487/2020	Illumina NovaSeq 6000	PAIRED	PCR	VIRAL RNA	Severe acute respiratory syndrome coronavirus 2	Homo sapiens	ILLUMINA	2020-12-11	United States	North America	23	2389.24	1867	0.976925	71445517
SRR13917161	PRJNA645906	AMPLICON	SAMN18231204	SRX10296828	SARS-CoV-2/human/USA/CA-CZB-22486/2020	Illumina NovaSeq 6000	PAIRED	PCR	VIRAL RNA	Severe acute respiratory syndrome coronavirus 2	Homo sapiens	ILLUMINA	2020-12-11	United States	North America	22	6266.06	6621	0.995954	187374127
SRR13917162	PRJNA645906	AMPLICON	SAMN18231203	SRX10296827	SARS-CoV-2/human/USA/CA-CZB-22485/2020	Illumina NovaSeq 6000	PAIRED	PCR	VIRAL RNA	Severe acute respiratory syndrome coronavirus 2	Homo sapiens	ILLUMINA	2020-12-10	United States	North America	23	6985.84	7597	0.995954	208897531
SRR13917163	PRJNA645906	AMPLICON	SAMN18231202	SRX10296826	SARS-CoV-2/human/USA/CA-CZB-22484/2020	Illumina NovaSeq 6000	PAIRED	PCR	VIRAL RNA	Severe acute respiratory syndrome coronavirus 2	Homo sapiens	ILLUMINA	2020-12-10	United States	North America	23	6527.01	7073	0.995352	195177089
SRR13917166	PRJNA645906	AMPLICON	SAMN18231051	SRX10296823	SARS-CoV-2/human/USA/CA-CZB-19479/2020	Illumina NovaSeq 6000	PAIRED	PCR	VIRAL RNA	Severe acute respiratory syndrome coronavirus 2	Homo sapiens	ILLUMINA	2020-12-18	United States	North America	21	3925.19	4026	0.905829	117374914
SRR13917167	PRJNA645906	AMPLICON	SAMN18231050	SRX10296822	SARS-CoV-2/human/USA/CA-CZB-19478/2020	Illumina NovaSeq 6000	PAIRED	PCR	VIRAL RNA	Severe acute respiratory syndrome coronavirus 2	Homo sapiens	ILLUMINA	2020-12-18	United States	North America	20	4302.01	4437	0.940307	128643116
SRR13917168	PRJNA645906	AMPLICON	SAMN18231250	SRX10296820	SARS-CoV-2/human/USA/CA-CZB-22549/2020	Illumina NovaSeq 6000	PAIRED	PCR	VIRAL RNA	Severe acute respiratory syndrome coronavirus 2	Homo sapiens	ILLUMINA	2020-12-11	United States	North America	23	3371.37	3346	0.995954	100814143
SRR13917169	PRJNA645906	AMPLICON	SAMN18231070	SRX10296819	SARS-CoV-2/human/USA/CA-CZB-19520/2020	Illumina NovaSeq 6000	PAIRED	PCR	VIRAL RNA	Severe acute respiratory syndrome coronavirus 2	Homo sapiens	ILLUMINA	2020-12-18	United States	North America	26	1565.54	1202	0.917834	46814331
SRR13917171	PRJNA645906	AMPLICON	SAMN18231249	SRX10296817	SARS-CoV-2/human/USA/CA-CZB-22548/2020	Illumina NovaSeq 6000	PAIRED	PCR	VIRAL RNA	Severe acute respiratory syndrome coronavirus 2	Homo sapiens	ILLUMINA	2020-12-11	United States	North America	23	7204.5	7784	0.995954	215436235
SRR13917172	PRJNA645906	AMPLICON	SAMN18231248	SRX10296816	SARS-CoV-2/human/USA/CA-CZB-22547/2020	Illumina NovaSeq 6000	PAIRED	PCR	VIRAL RNA	Severe acute respiratory syndrome coronavirus 2	Homo sapiens	ILLUMINA	2020-12-11	United States	North America	22	2922.62	2749	0.994683	87395112
SRR13917173	PRJNA645906	AMPLICON	SAMN18231247	SRX10296815	SARS-CoV-2/human/USA/CA-CZB-22546/2020	Illumina NovaSeq 6000	PAIRED	PCR	VIRAL RNA	Severe acute respiratory syndrome coronavirus 2	Homo sapiens	ILLUMINA	2020-12-11	United States	North America	23	6763.46	7315	0.995954	202247785
SRR13917174	PRJNA645906	AMPLICON	SAMN18231246	SRX10296814	SARS-CoV-2/human/USA/CA-CZB-22544/2020	Illumina NovaSeq 6000	PAIRED	PCR	VIRAL RNA	Severe acute respiratory syndrome coronavirus 2	Homo sapiens	ILLUMINA	2020-12-11	United States	North America	23	5376.78	5730	0.995954	160781869
SRR13917175	PRJNA645906	AMPLICON	SAMN18231245	SRX10296813	SARS-CoV-2/human/USA/CA-CZB-22543/2020	Illumina NovaSeq 6000	PAIRED	PCR	VIRAL RNA	Severe acute respiratory syndrome coronavirus 2	Homo sapiens	ILLUMINA	2020-12-10	United States	North America	23	1333.92	1218	0.982911	39888103
SRR13917176	PRJNA645906	AMPLICON	SAMN18231244	SRX10296812	SARS-CoV-2/human/USA/CA-CZB-22542/2020	Illumina NovaSeq 6000	PAIRED	PCR	VIRAL RNA	Severe acute respiratory syndrome coronavirus 2	Homo sapiens	ILLUMINA	2020-12-10	United States	North America	29	3903.51	3799	0.995954	116726554
SRR13917177	PRJNA645906	AMPLICON	SAMN18231243	SRX10296811	SARS-CoV-2/human/USA/CA-CZB-22541/2020	Illumina NovaSeq 6000	PAIRED	PCR	VIRAL RNA	Severe acute respiratory syndrome coronavirus 2	Homo sapiens	ILLUMINA	2020-12-10	United States	North America	23	7070.42	7730	0.995954	211426844
SRR13917178	PRJNA645906	AMPLICON	SAMN18231242	SRX10296810	SARS-CoV-2/human/USA/CA-CZB-22540/2020	Illumina NovaSeq 6000	PAIRED	PCR	VIRAL RNA	Severe acute respiratory syndrome coronavirus 2	Homo sapiens	ILLUMINA	2020-12-10	United States	North America	25	7061.26	7678	0.995954	211152785
SRR13917179	PRJNA645906	AMPLICON	SAMN18231241	SRX10296809	SARS-CoV-2/human/USA/CA-CZB-22537/2020	Illumina NovaSeq 6000	PAIRED	PCR	VIRAL RNA	Severe acute respiratory syndrome coronavirus 2	Homo sapiens	ILLUMINA	2020-12-10	United States	North America	24	6804.47	7371	0.995954	203473976
SRR13917180	PRJNA645906	AMPLICON	SAMN18231240	SRX10296808	SARS-CoV-2/human/USA/CA-CZB-22536/2020	Illumina NovaSeq 6000	PAIRED	PCR	VIRAL RNA	Severe acute respiratory syndrome coronavirus 2	Homo sapiens	ILLUMINA	2020-12-10	United States	North America	26	4275.09	4099	0.988162	127837912
SRR13917181	PRJNA645906	AMPLICON	SAMN18231069	SRX10296807	SARS-CoV-2/human/USA/CA-CZB-19516/2020	Illumina NovaSeq 6000	PAIRED	PCR	VIRAL RNA	Severe acute respiratory syndrome coronavirus 2	Homo sapiens	ILLUMINA	2020-12-17	United States	North America	20	1684.56	1151	0.963515	50373352
SRR13917182	PRJNA645906	AMPLICON	SAMN18231239	SRX10296806	SARS-CoV-2/human/USA/CA-CZB-22535/2020	Illumina NovaSeq 6000	PAIRED	PCR	VIRAL RNA	Severe acute respiratory syndrome coronavirus 2	Homo sapiens	ILLUMINA	2020-12-10	United States	North America	24	4021.46	3876	0.995954	120253588
SRR13917183	PRJNA645906	AMPLICON	SAMN18231238	SRX10296805	SARS-CoV-2/human/USA/CA-CZB-22533/2020	Illumina NovaSeq 6000	PAIRED	PCR	VIRAL RNA	Severe acute respiratory syndrome coronavirus 2	Homo sapiens	ILLUMINA	2020-12-10	United States	North America	23	7091.23	7824	0.995954	212049097
SRR13917184	PRJNA645906	AMPLICON	SAMN18231237	SRX10296804	SARS-CoV-2/human/USA/CA-CZB-22531/2020	Illumina NovaSeq 6000	PAIRED	PCR	VIRAL RNA	Severe acute respiratory syndrome coronavirus 2	Homo sapiens	ILLUMINA	2020-12-10	United States	North America	25	6625.93	7315	0.995954	198135312
SRR13917185	PRJNA645906	AMPLICON	SAMN18231236	SRX10296803	SARS-CoV-2/human/USA/CA-CZB-22530/2020	Illumina NovaSeq 6000	PAIRED	PCR	VIRAL RNA	Severe acute respiratory syndrome coronavirus 2	Homo sapiens	ILLUMINA	2020-12-10	United States	North America	24	6824.88	7548	0.995954	204084305
SRR13917186	PRJNA645906	AMPLICON	SAMN18231235	SRX10296802	SARS-CoV-2/human/USA/CA-CZB-22529/2020	Illumina NovaSeq 6000	PAIRED	PCR	VIRAL RNA	Severe acute respiratory syndrome coronavirus 2	Homo sapiens	ILLUMINA	2020-12-10	United States	North America	22	6766.28	7407	0.995954	202332039
SRR13917187	PRJNA645906	AMPLICON	SAMN18231234	SRX10296801	SARS-CoV-2/human/USA/CA-CZB-22526/2020	Illumina NovaSeq 6000	PAIRED	PCR	VIRAL RNA	Severe acute respiratory syndrome coronavirus 2	Homo sapiens	ILLUMINA	2020-12-10	United States	North America	22	6639.18	7265	0.991272	198531474
SRR13917188	PRJNA645906	AMPLICON	SAMN18231233	SRX10296800	SARS-CoV-2/human/USA/CA-CZB-22525/2020	Illumina NovaSeq 6000	PAIRED	PCR	VIRAL RNA	Severe acute respiratory syndrome coronavirus 2	Homo sapiens	ILLUMINA	2020-12-10	United States	North America	24	6575.38	7100	0.995954	196623644
SRR13917189	PRJNA645906	AMPLICON	SAMN18231232	SRX10296799	SARS-CoV-2/human/USA/CA-CZB-22524/2020	Illumina NovaSeq 6000	PAIRED	PCR	VIRAL RNA	Severe acute respiratory syndrome coronavirus 2	Homo sapiens	ILLUMINA	2020-12-10	United States	North America	23	4847.86	5007	0.995954	144965653
SRR13917190	PRJNA645906	AMPLICON	SAMN18231231	SRX10296798	SARS-CoV-2/human/USA/CA-CZB-22523/2020	Illumina NovaSeq 6000	PAIRED	PCR	VIRAL RNA	Severe acute respiratory syndrome coronavirus 2	Homo sapiens	ILLUMINA	2020-12-10	United States	North America	28	5449.69	5829	0.995954	162962079
SRR13917191	PRJNA645906	AMPLICON	SAMN18231230	SRX10296797	SARS-CoV-2/human/USA/CA-CZB-22522/2020	Illumina NovaSeq 6000	PAIRED	PCR	VIRAL RNA	Severe acute respiratory syndrome coronavirus 2	Homo sapiens	ILLUMINA	2020-12-10	United States	North America	26	5934.97	6253	0.995954	177473539
SRR13917192	PRJNA645906	AMPLICON	SAMN18231068	SRX10296796	SARS-CoV-2/human/USA/CA-CZB-19513/2020	Illumina NovaSeq 6000	PAIRED	PCR	VIRAL RNA	Severe acute respiratory syndrome coronavirus 2	Homo sapiens	ILLUMINA	2020-12-17	United States	North America	25	5870.53	6581	0.988663	175546527
SRR13917193	PRJNA645906	AMPLICON	SAMN18231229	SRX10296795	SARS-CoV-2/human/USA/CA-CZB-22521/2020	Illumina NovaSeq 6000	PAIRED	PCR	VIRAL RNA	Severe acute respiratory syndrome coronavirus 2	Homo sapiens	ILLUMINA	2020-12-10	United States	North America	25	4855.26	4939	0.988663	145186693
SRR13917194	PRJNA645906	AMPLICON	SAMN18231228	SRX10296794	SARS-CoV-2/human/USA/CA-CZB-22520/2020	Illumina NovaSeq 6000	PAIRED	PCR	VIRAL RNA	Severe acute respiratory syndrome coronavirus 2	Homo sapiens	ILLUMINA	2020-12-10	United States	North America	23	3084.89	2876	0.988128	92247594
SRR13917195	PRJNA645906	AMPLICON	SAMN18231227	SRX10296853	SARS-CoV-2/human/USA/CA-CZB-22518/2020	Illumina NovaSeq 6000	PAIRED	PCR	VIRAL RNA	Severe acute respiratory syndrome coronavirus 2	Homo sapiens	ILLUMINA	2020-12-10	United States	North America	23	5582.08	5786	0.995954	166920932
SRR13917196	PRJNA645906	AMPLICON	SAMN18231276	SRX10296792	SARS-CoV-2/human/USA/CA-CZB-22583/2020	Illumina NovaSeq 6000	PAIRED	PCR	VIRAL RNA	Severe acute respiratory syndrome coronavirus 2	Homo sapiens	ILLUMINA	2020-12-14	United States	North America	34	6975.41	7648	0.985921	208585833
SRR13917197	PRJNA645906	AMPLICON	SAMN18231275	SRX10296791	SARS-CoV-2/human/USA/CA-CZB-22581/2020	Illumina NovaSeq 6000	PAIRED	PCR	VIRAL RNA	Severe acute respiratory syndrome coronavirus 2	Homo sapiens	ILLUMINA	2020-12-11	United States	North America	23	3978.07	3874	0.995753	118956104
SRR13917198	PRJNA645906	AMPLICON	SAMN18231274	SRX10296790	SARS-CoV-2/human/USA/CA-CZB-22580/2020	Illumina NovaSeq 6000	PAIRED	PCR	VIRAL RNA	Severe acute respiratory syndrome coronavirus 2	Homo sapiens	ILLUMINA	2020-12-14	United States	North America	20	6729.85	7207	0.995954	201242614
SRR13917199	PRJNA645906	AMPLICON	SAMN18231273	SRX10296789	SARS-CoV-2/human/USA/CA-CZB-22579/2020	Illumina NovaSeq 6000	PAIRED	PCR	VIRAL RNA	Severe acute respiratory syndrome coronavirus 2	Homo sapiens	ILLUMINA	2020-12-14	United States	North America	22	5664.39	6041	0.992342	169382366
SRR13917200	PRJNA645906	AMPLICON	SAMN18231272	SRX10296788	SARS-CoV-2/human/USA/CA-CZB-22578/2020	Illumina NovaSeq 6000	PAIRED	PCR	VIRAL RNA	Severe acute respiratory syndrome coronavirus 2	Homo sapiens	ILLUMINA	2020-12-13	United States	North America	21	3376.76	3251	0.988697	100975346
SRR13917201	PRJNA645906	AMPLICON	SAMN18231271	SRX10296787	SARS-CoV-2/human/USA/CA-CZB-22576/2020	Illumina NovaSeq 6000	PAIRED	PCR	VIRAL RNA	Severe acute respiratory syndrome coronavirus 2	Homo sapiens	ILLUMINA	2020-12-13	United States	North America	24	7302.43	7869	0.995954	218364500
SRR13917202	PRJNA645906	AMPLICON	SAMN18231270	SRX10296786	SARS-CoV-2/human/USA/CA-CZB-22574/2020	Illumina NovaSeq 6000	PAIRED	PCR	VIRAL RNA	Severe acute respiratory syndrome coronavirus 2	Homo sapiens	ILLUMINA	2020-12-12	United States	North America	25	6838.55	7505	0.995954	204493177
SRR13917204	PRJNA645906	AMPLICON	SAMN18231269	SRX10296784	SARS-CoV-2/human/USA/CA-CZB-22573/2020	Illumina NovaSeq 6000	PAIRED	PCR	VIRAL RNA	Severe acute respiratory syndrome coronavirus 2	Homo sapiens	ILLUMINA	2020-12-12	United States	North America	26	2155.44	2020	0.995954	64454179
SRR13917205	PRJNA645906	AMPLICON	SAMN18231268	SRX10296783	SARS-CoV-2/human/USA/CA-CZB-22571/2020	Illumina NovaSeq 6000	PAIRED	PCR	VIRAL RNA	Severe acute respiratory syndrome coronavirus 2	Homo sapiens	ILLUMINA	2020-12-12	United States	North America	27	7013.54	7640	0.995954	209726008
SRR13917206	PRJNA645906	AMPLICON	SAMN18231267	SRX10296782	SARS-CoV-2/human/USA/CA-CZB-22570/2020	Illumina NovaSeq 6000	PAIRED	PCR	VIRAL RNA	Severe acute respiratory syndrome coronavirus 2	Homo sapiens	ILLUMINA	2020-12-12	United States	North America	28	7323.14	7875	0.995954	218983950
SRR13917207	PRJNA645906	AMPLICON	SAMN18231266	SRX10296781	SARS-CoV-2/human/USA/CA-CZB-22569/2020	Illumina NovaSeq 6000	PAIRED	PCR	VIRAL RNA	Severe acute respiratory syndrome coronavirus 2	Homo sapiens	ILLUMINA	2020-12-14	United States	North America	26	5869.44	6458	0.995954	175513949
SRR13917208	PRJNA645906	AMPLICON	SAMN18231265	SRX10296780	SARS-CoV-2/human/USA/CA-CZB-22568/2020	Illumina NovaSeq 6000	PAIRED	PCR	VIRAL RNA	Severe acute respiratory syndrome coronavirus 2	Homo sapiens	ILLUMINA	2020-12-14	United States	North America	25	7071.15	7672	0.995954	211448713
SRR13917209	PRJNA645906	AMPLICON	SAMN18231264	SRX10296779	SARS-CoV-2/human/USA/CA-CZB-22567/2020	Illumina NovaSeq 6000	PAIRED	PCR	VIRAL RNA	Severe acute respiratory syndrome coronavirus 2	Homo sapiens	ILLUMINA	2020-12-14	United States	North America	29	6266.58	6997	0.991673	187389554
SRR13917210	PRJNA645906	AMPLICON	SAMN18231263	SRX10296778	SARS-CoV-2/human/USA/CA-CZB-22564/2020	Illumina NovaSeq 6000	PAIRED	PCR	VIRAL RNA	Severe acute respiratory syndrome coronavirus 2	Homo sapiens	ILLUMINA	2020-12-12	United States	North America	27	5311.38	5580	0.995954	158826320
SRR13917211	PRJNA645906	AMPLICON	SAMN18231262	SRX10296777	SARS-CoV-2/human/USA/CA-CZB-22563/2020	Illumina NovaSeq 6000	PAIRED	PCR	VIRAL RNA	Severe acute respiratory syndrome coronavirus 2	Homo sapiens	ILLUMINA	2020-12-12	United States	North America	18	7454.31	7940	0.995954	222906379
SRR13917212	PRJNA645906	AMPLICON	SAMN18231261	SRX10296776	SARS-CoV-2/human/USA/CA-CZB-22562/2020	Illumina NovaSeq 6000	PAIRED	PCR	VIRAL RNA	Severe acute respiratory syndrome coronavirus 2	Homo sapiens	ILLUMINA	2020-12-12	United States	North America	18	1225.36	1071	0.988429	36642065
SRR13917215	PRJNA645906	AMPLICON	SAMN18231259	SRX10296773	SARS-CoV-2/human/USA/CA-CZB-22558/2020	Illumina NovaSeq 6000	PAIRED	PCR	VIRAL RNA	Severe acute respiratory syndrome coronavirus 2	Homo sapiens	ILLUMINA	2020-12-12	United States	North America	26	6672.15	7251	0.99592	199517182
SRR13917216	PRJNA645906	AMPLICON	SAMN18231258	SRX10296772	SARS-CoV-2/human/USA/CA-CZB-22557/2020	Illumina NovaSeq 6000	PAIRED	PCR	VIRAL RNA	Severe acute respiratory syndrome coronavirus 2	Homo sapiens	ILLUMINA	2020-12-12	United States	North America	25	5092.63	5502	0.995753	152284966
SRR13917217	PRJNA645906	AMPLICON	SAMN18231257	SRX10296771	SARS-CoV-2/human/USA/CA-CZB-22556/2020	Illumina NovaSeq 6000	PAIRED	PCR	VIRAL RNA	Severe acute respiratory syndrome coronavirus 2	Homo sapiens	ILLUMINA	2020-12-12	United States	North America	38	1186.62	1048	0.930509	35483472
SRR13917218	PRJNA645906	AMPLICON	SAMN18231256	SRX10296770	SARS-CoV-2/human/USA/CA-CZB-22555/2020	Illumina NovaSeq 6000	PAIRED	PCR	VIRAL RNA	Severe acute respiratory syndrome coronavirus 2	Homo sapiens	ILLUMINA	2020-12-11	United States	North America	18	7326.32	7872	0.995954	219078978
SRR13917219	PRJNA645906	AMPLICON	SAMN18231255	SRX10296769	SARS-CoV-2/human/USA/CA-CZB-22554/2020	Illumina NovaSeq 6000	PAIRED	PCR	VIRAL RNA	Severe acute respiratory syndrome coronavirus 2	Homo sapiens	ILLUMINA	2020-12-11	United States	North America	23	7201.59	7810	0.995954	215349065
SRR13917220	PRJNA645906	AMPLICON	SAMN18231254	SRX10296768	SARS-CoV-2/human/USA/CA-CZB-22553/2020	Illumina NovaSeq 6000	PAIRED	PCR	VIRAL RNA	Severe acute respiratory syndrome coronavirus 2	Homo sapiens	ILLUMINA	2020-12-11	United States	North America	43	1921.07	1599	0.978597	57445842
SRR13917221	PRJNA645906	AMPLICON	SAMN18231253	SRX10296767	SARS-CoV-2/human/USA/CA-CZB-22552/2020	Illumina NovaSeq 6000	PAIRED	PCR	VIRAL RNA	Severe acute respiratory syndrome coronavirus 2	Homo sapiens	ILLUMINA	2020-12-11	United States	North America	22	804.083	679	0.954018	24044491
SRR13917222	PRJNA645906	AMPLICON	SAMN18231252	SRX10296766	SARS-CoV-2/human/USA/CA-CZB-22551/2020	Illumina NovaSeq 6000	PAIRED	PCR	VIRAL RNA	Severe acute respiratory syndrome coronavirus 2	Homo sapiens	ILLUMINA	2020-12-11	United States	North America	22	2037.61	2000	0.992543	60930773
SRR13917223	PRJNA645906	AMPLICON	SAMN18231251	SRX10296821	SARS-CoV-2/human/USA/CA-CZB-22550/2020	Illumina NovaSeq 6000	PAIRED	PCR	VIRAL RNA	Severe acute respiratory syndrome coronavirus 2	Homo sapiens	ILLUMINA	2020-12-11	United States	North America	22	7149.2	7773	0.995954	213782553
SRR13917224	PRJNA645906	AMPLICON	SAMN18231175	SRX10296764	SARS-CoV-2/human/USA/CA-CZB-22453/2020	Illumina NovaSeq 6000	PAIRED	PCR	VIRAL RNA	Severe acute respiratory syndrome coronavirus 2	Homo sapiens	ILLUMINA	2020-12-10	United States	North America	24	6732.27	7322	0.995954	201315181
SRR13917225	PRJNA645906	AMPLICON	SAMN18231174	SRX10296763	SARS-CoV-2/human/USA/CA-CZB-22452/2020	Illumina NovaSeq 6000	PAIRED	PCR	VIRAL RNA	Severe acute respiratory syndrome coronavirus 2	Homo sapiens	ILLUMINA	2020-12-10	United States	North America	22	5136.8	5438	0.995352	153605646
SRR13917226	PRJNA645906	AMPLICON	SAMN18231173	SRX10296762	SARS-CoV-2/human/USA/CA-CZB-22451/2020	Illumina NovaSeq 6000	PAIRED	PCR	VIRAL RNA	Severe acute respiratory syndrome coronavirus 2	Homo sapiens	ILLUMINA	2020-12-10	United States	North America	24	5649.92	5945	0.995954	168949577
SRR13917227	PRJNA645906	AMPLICON	SAMN18231172	SRX10296761	SARS-CoV-2/human/USA/CA-CZB-22449/2020	Illumina NovaSeq 6000	PAIRED	PCR	VIRAL RNA	Severe acute respiratory syndrome coronavirus 2	Homo sapiens	ILLUMINA	2020-12-10	United States	North America	26	7337.04	7946	0.995954	219399580
SRR13917228	PRJNA645906	AMPLICON	SAMN18231171	SRX10296760	SARS-CoV-2/human/USA/CA-CZB-22448/2020	Illumina NovaSeq 6000	PAIRED	PCR	VIRAL RNA	Severe acute respiratory syndrome coronavirus 2	Homo sapiens	ILLUMINA	2020-12-10	United States	North America	31	4018	3831	0.990636	120150285
SRR13917229	PRJNA645906	AMPLICON	SAMN18231170	SRX10296759	SARS-CoV-2/human/USA/CA-CZB-22446/2020	Illumina NovaSeq 6000	PAIRED	PCR	VIRAL RNA	Severe acute respiratory syndrome coronavirus 2	Homo sapiens	ILLUMINA	2020-12-10	United States	North America	24	3239.94	2912	0.995954	96883886
SRR13917230	PRJNA645906	AMPLICON	SAMN18231062	SRX10296758	SARS-CoV-2/human/USA/CA-CZB-19502/2020	Illumina NovaSeq 6000	PAIRED	PCR	VIRAL RNA	Severe acute respiratory syndrome coronavirus 2	Homo sapiens	ILLUMINA	2020-12-17	United States	North America	23	3394.27	3121	0.988262	101498811
SRR13917231	PRJNA645906	AMPLICON	SAMN18231169	SRX10296757	SARS-CoV-2/human/USA/CA-CZB-22445/2020	Illumina NovaSeq 6000	PAIRED	PCR	VIRAL RNA	Severe acute respiratory syndrome coronavirus 2	Homo sapiens	ILLUMINA	2020-12-10	United States	North America	24	2215.38	2001	0.989934	66246434
SRR13917232	PRJNA645906	AMPLICON	SAMN18231168	SRX10296756	SARS-CoV-2/human/USA/CA-CZB-22444/2020	Illumina NovaSeq 6000	PAIRED	PCR	VIRAL RNA	Severe acute respiratory syndrome coronavirus 2	Homo sapiens	ILLUMINA	2020-12-10	United States	North America	28	5166.84	5133	0.995218	154503935
SRR13917233	PRJNA645906	AMPLICON	SAMN18231167	SRX10296755	SARS-CoV-2/human/USA/CA-CZB-22443/2020	Illumina NovaSeq 6000	PAIRED	PCR	VIRAL RNA	Severe acute respiratory syndrome coronavirus 2	Homo sapiens	ILLUMINA	2020-12-10	United States	North America	24	7001.33	7615	0.995954	209360755
SRR13917234	PRJNA645906	AMPLICON	SAMN18231166	SRX10296754	SARS-CoV-2/human/USA/CA-CZB-22442/2020	Illumina NovaSeq 6000	PAIRED	PCR	VIRAL RNA	Severe acute respiratory syndrome coronavirus 2	Homo sapiens	ILLUMINA	2020-12-10	United States	North America	28	6536.28	7098	0.995954	195454324
SRR13917236	PRJNA645906	AMPLICON	SAMN18231164	SRX10296752	SARS-CoV-2/human/USA/CA-CZB-22440/2020	Illumina NovaSeq 6000	PAIRED	PCR	VIRAL RNA	Severe acute respiratory syndrome coronavirus 2	Homo sapiens	ILLUMINA	2020-12-10	United States	North America	43	1424.19	1307	0.984483	42587690
SRR13917237	PRJNA645906	AMPLICON	SAMN18231163	SRX10296751	SARS-CoV-2/human/USA/CA-CZB-22439/2020	Illumina NovaSeq 6000	PAIRED	PCR	VIRAL RNA	Severe acute respiratory syndrome coronavirus 2	Homo sapiens	ILLUMINA	2020-12-10	United States	North America	32	3468.49	3376	0.986757	103718162
SRR13917239	PRJNA645906	AMPLICON	SAMN18231161	SRX10296749	SARS-CoV-2/human/USA/CA-CZB-22437/2020	Illumina NovaSeq 6000	PAIRED	PCR	VIRAL RNA	Severe acute respiratory syndrome coronavirus 2	Homo sapiens	ILLUMINA	2020-12-10	United States	North America	50	1028.92	889	0.922616	30767940
SRR13917240	PRJNA645906	AMPLICON	SAMN18231160	SRX10296748	SARS-CoV-2/human/USA/CA-CZB-22436/2020	Illumina NovaSeq 6000	PAIRED	PCR	VIRAL RNA	Severe acute respiratory syndrome coronavirus 2	Homo sapiens	ILLUMINA	2020-12-10	United States	North America	33	1845.01	1826	0.99164	55171238
SRR13917241	PRJNA645906	AMPLICON	SAMN18231061	SRX10296747	SARS-CoV-2/human/USA/CA-CZB-19501/2020	Illumina NovaSeq 6000	PAIRED	PCR	VIRAL RNA	Severe acute respiratory syndrome coronavirus 2	Homo sapiens	ILLUMINA	2020-12-17	United States	North America	27	2073.07	1710	0.975186	61991145
SRR13917242	PRJNA645906	AMPLICON	SAMN18231159	SRX10296746	SARS-CoV-2/human/USA/CA-CZB-22435/2020	Illumina NovaSeq 6000	PAIRED	PCR	VIRAL RNA	Severe acute respiratory syndrome coronavirus 2	Homo sapiens	ILLUMINA	2020-12-10	United States	North America	33	3120.14	2921	0.98552	93301426
SRR13917243	PRJNA645906	AMPLICON	SAMN18231158	SRX10296745	SARS-CoV-2/human/USA/CA-CZB-22434/2020	Illumina NovaSeq 6000	PAIRED	PCR	VIRAL RNA	Severe acute respiratory syndrome coronavirus 2	Homo sapiens	ILLUMINA	2020-12-09	United States	North America	26	6708.83	7292	0.995954	200614289
SRR13917244	PRJNA645906	AMPLICON	SAMN18231157	SRX10296744	SARS-CoV-2/human/USA/CA-CZB-24418/2020	Illumina NovaSeq 6000	PAIRED	PCR	VIRAL RNA	Severe acute respiratory syndrome coronavirus 2	Homo sapiens	ILLUMINA	2020-12-09	United States	North America	28	3418.01	2955	0.979434	102208651
SRR13917247	PRJNA645906	AMPLICON	SAMN18231154	SRX10296741	SARS-CoV-2/human/USA/CA-CZB-24411/2020	Illumina NovaSeq 6000	PAIRED	PCR	VIRAL RNA	Severe acute respiratory syndrome coronavirus 2	Homo sapiens	ILLUMINA	2020-12-09	United States	North America	24	3969.32	3853	0.970638	118694640
SRR13917248	PRJNA645906	AMPLICON	SAMN18231153	SRX10296740	SARS-CoV-2/human/USA/CA-CZB-24410/2020	Illumina NovaSeq 6000	PAIRED	PCR	VIRAL RNA	Severe acute respiratory syndrome coronavirus 2	Homo sapiens	ILLUMINA	2020-12-09	United States	North America	31	4689.31	4722	0.986791	140224377
SRR13917249	PRJNA645906	AMPLICON	SAMN18231152	SRX10296739	SARS-CoV-2/human/USA/CA-CZB-24409/2020	Illumina NovaSeq 6000	PAIRED	PCR	VIRAL RNA	Severe acute respiratory syndrome coronavirus 2	Homo sapiens	ILLUMINA	2020-12-09	United States	North America	16	6351.85	7164	0.988663	189939386
SRR13917250	PRJNA645906	AMPLICON	SAMN18231151	SRX10296738	SARS-CoV-2/human/USA/CA-CZB-24408/2020	Illumina NovaSeq 6000	PAIRED	PCR	VIRAL RNA	Severe acute respiratory syndrome coronavirus 2	Homo sapiens	ILLUMINA	2020-12-09	United States	North America	16	5646.73	6405	0.97435	168854272
SRR13917251	PRJNA645906	AMPLICON	SAMN18231149	SRX10296737	SARS-CoV-2/human/USA/CA-CZB-24406/2020	Illumina NovaSeq 6000	PAIRED	PCR	VIRAL RNA	Severe acute respiratory syndrome coronavirus 2	Homo sapiens	ILLUMINA	2020-12-09	United States	North America	22	6245.06	7241	0.9795	186745942
SRR13917252	PRJNA645906	AMPLICON	SAMN18231150	SRX10296825	SARS-CoV-2/human/USA/CA-CZB-24407/2020	Illumina NovaSeq 6000	PAIRED	PCR	VIRAL RNA	Severe acute respiratory syndrome coronavirus 2	Homo sapiens	ILLUMINA	2020-12-09	United States	North America	30	4475.9	4508	0.988663	133842842
SRR13917253	PRJNA645906	AMPLICON	SAMN18231148	SRX10296736	SARS-CoV-2/human/USA/CA-CZB-24405/2020	Illumina NovaSeq 6000	PAIRED	PCR	VIRAL RNA	Severe acute respiratory syndrome coronavirus 2	Homo sapiens	ILLUMINA	2020-12-09	United States	North America	25	5377.66	5589	0.990369	160808306
SRR13917254	PRJNA645906	AMPLICON	SAMN18231147	SRX10296735	SARS-CoV-2/human/USA/CA-CZB-24403/2020	Illumina NovaSeq 6000	PAIRED	PCR	VIRAL RNA	Severe acute respiratory syndrome coronavirus 2	Homo sapiens	ILLUMINA	2020-12-09	United States	North America	30	6052.67	6500	0.970705	180992902
SRR13917255	PRJNA645906	AMPLICON	SAMN18231146	SRX10296734	SARS-CoV-2/human/USA/CA-CZB-24402/2020	Illumina NovaSeq 6000	PAIRED	PCR	VIRAL RNA	Severe acute respiratory syndrome coronavirus 2	Homo sapiens	ILLUMINA	2020-12-09	United States	North America	14	3157.18	2541	0.971441	94409245
SRR13917256	PRJNA645906	AMPLICON	SAMN18231145	SRX10296733	SARS-CoV-2/human/USA/CA-CZB-24401/2020	Illumina NovaSeq 6000	PAIRED	PCR	VIRAL RNA	Severe acute respiratory syndrome coronavirus 2	Homo sapiens	ILLUMINA	2020-12-09	United States	North America	17	1671.28	1485	0.98649	49976251
SRR13917257	PRJNA645906	AMPLICON	SAMN18231144	SRX10296732	SARS-CoV-2/human/USA/CA-CZB-24400/2020	Illumina NovaSeq 6000	PAIRED	PCR	VIRAL RNA	Severe acute respiratory syndrome coronavirus 2	Homo sapiens	ILLUMINA	2020-12-09	United States	North America	16	824.241	635	0.914423	24647265
SRR13917258	PRJNA645906	AMPLICON	SAMN18231143	SRX10296731	SARS-CoV-2/human/USA/CA-CZB-24399/2020	Illumina NovaSeq 6000	PAIRED	PCR	VIRAL RNA	Severe acute respiratory syndrome coronavirus 2	Homo sapiens	ILLUMINA	2020-12-09	United States	North America	27	6656.13	7316	0.993445	199038339
SRR13917259	PRJNA645906	AMPLICON	SAMN18231142	SRX10296730	SARS-CoV-2/human/USA/CA-CZB-24398/2020	Illumina NovaSeq 6000	PAIRED	PCR	VIRAL RNA	Severe acute respiratory syndrome coronavirus 2	Homo sapiens	ILLUMINA	2020-12-09	United States	North America	23	7172.24	7858	0.995954	214471625
SRR13917260	PRJNA645906	AMPLICON	SAMN18231141	SRX10296729	SARS-CoV-2/human/USA/CA-CZB-24396/2020	Illumina NovaSeq 6000	PAIRED	PCR	VIRAL RNA	Severe acute respiratory syndrome coronavirus 2	Homo sapiens	ILLUMINA	2020-12-08	United States	North America	27	4567.45	4667	0.97435	136580446
SRR13917261	PRJNA645906	AMPLICON	SAMN18231140	SRX10296728	SARS-CoV-2/human/USA/CA-CZB-24394/2020	Illumina NovaSeq 6000	PAIRED	PCR	VIRAL RNA	Severe acute respiratory syndrome coronavirus 2	Homo sapiens	ILLUMINA	2020-12-08	United States	North America	33	7353.26	7916	0.99592	219884472
SRR13917263	PRJNA645906	AMPLICON	SAMN18231139	SRX10296726	SARS-CoV-2/human/USA/CA-CZB-24393/2020	Illumina NovaSeq 6000	PAIRED	PCR	VIRAL RNA	Severe acute respiratory syndrome coronavirus 2	Homo sapiens	ILLUMINA	2020-12-08	United States	North America	34	6767.53	7627	0.995318	202369390
SRR13917265	PRJNA645906	AMPLICON	SAMN18231137	SRX10296724	SARS-CoV-2/human/USA/CA-CZB-24391/2020	Illumina NovaSeq 6000	PAIRED	PCR	VIRAL RNA	Severe acute respiratory syndrome coronavirus 2	Homo sapiens	ILLUMINA	2020-12-08	United States	North America	20	4277.83	4159	0.988663	127919906
SRR13917266	PRJNA645906	AMPLICON	SAMN18231136	SRX10296723	SARS-CoV-2/human/USA/CA-CZB-24388/2020	Illumina NovaSeq 6000	PAIRED	PCR	VIRAL RNA	Severe acute respiratory syndrome coronavirus 2	Homo sapiens	ILLUMINA	2020-12-09	United States	North America	21	7114.65	7775	0.995954	212749261
SRR13917267	PRJNA645906	AMPLICON	SAMN18231135	SRX10296722	SARS-CoV-2/human/USA/CA-CZB-24385/2020	Illumina NovaSeq 6000	PAIRED	PCR	VIRAL RNA	Severe acute respiratory syndrome coronavirus 2	Homo sapiens	ILLUMINA	2020-12-09	United States	North America	22	5938.76	6611	0.988663	177586659
SRR13917268	PRJNA645906	AMPLICON	SAMN18231134	SRX10296721	SARS-CoV-2/human/USA/CA-CZB-24383/2020	Illumina NovaSeq 6000	PAIRED	PCR	VIRAL RNA	Severe acute respiratory syndrome coronavirus 2	Homo sapiens	ILLUMINA	2020-12-09	United States	North America	22	6919.24	7671	0.987426	206905922
SRR13917269	PRJNA645906	AMPLICON	SAMN18231133	SRX10296720	SARS-CoV-2/human/USA/CA-CZB-24382/2020	Illumina NovaSeq 6000	PAIRED	PCR	VIRAL RNA	Severe acute respiratory syndrome coronavirus 2	Homo sapiens	ILLUMINA	2020-12-08	United States	North America	21	4926.57	5007	0.988429	147319304
SRR13917270	PRJNA645906	AMPLICON	SAMN18231132	SRX10296719	SARS-CoV-2/human/USA/CA-CZB-24381/2020	Illumina NovaSeq 6000	PAIRED	PCR	VIRAL RNA	Severe acute respiratory syndrome coronavirus 2	Homo sapiens	ILLUMINA	2020-12-09	United States	North America	19	3772.48	3625	0.988663	112808604
SRR13917271	PRJNA645906	AMPLICON	SAMN18231131	SRX10296718	SARS-CoV-2/human/USA/CA-CZB-24380/2020	Illumina NovaSeq 6000	PAIRED	PCR	VIRAL RNA	Severe acute respiratory syndrome coronavirus 2	Homo sapiens	ILLUMINA	2020-12-07	United States	North America	24	5683.14	5950	0.988663	169943038
SRR13917273	PRJNA645906	AMPLICON	SAMN18231058	SRX10296716	SARS-CoV-2/human/USA/CA-CZB-19495/2020	Illumina NovaSeq 6000	PAIRED	PCR	VIRAL RNA	Severe acute respiratory syndrome coronavirus 2	Homo sapiens	ILLUMINA	2020-12-17	United States	North America	28	4752.53	4952	0.979333	142114835
SRR13917274	PRJNA645906	AMPLICON	SAMN18231129	SRX10296715	SARS-CoV-2/human/USA/CA-CZB-24378/2020	Illumina NovaSeq 6000	PAIRED	PCR	VIRAL RNA	Severe acute respiratory syndrome coronavirus 2	Homo sapiens	ILLUMINA	2020-12-08	United States	North America	20	6393.85	7120	0.988663	191195290
SRR13917275	PRJNA645906	AMPLICON	SAMN18231128	SRX10296714	SARS-CoV-2/human/USA/CA-CZB-24376/2020	Illumina NovaSeq 6000	PAIRED	PCR	VIRAL RNA	Severe acute respiratory syndrome coronavirus 2	Homo sapiens	ILLUMINA	2020-12-08	United States	North America	20	4489.82	4435	0.987593	134259063
SRR13917276	PRJNA645906	AMPLICON	SAMN18231127	SRX10296713	SARS-CoV-2/human/USA/CA-CZB-24375/2020	Illumina NovaSeq 6000	PAIRED	PCR	VIRAL RNA	Severe acute respiratory syndrome coronavirus 2	Homo sapiens	ILLUMINA	2020-12-09	United States	North America	21	3820.43	3642	0.982343	114242391
SRR13917277	PRJNA645906	AMPLICON	SAMN18231126	SRX10296712	SARS-CoV-2/human/USA/CA-CZB-24374/2020	Illumina NovaSeq 6000	PAIRED	PCR	VIRAL RNA	Severe acute respiratory syndrome coronavirus 2	Homo sapiens	ILLUMINA	2020-12-08	United States	North America	21	1195.25	1000	0.919239	35741645
SRR13917278	PRJNA645906	AMPLICON	SAMN18231125	SRX10296711	SARS-CoV-2/human/USA/CA-CZB-24373/2020	Illumina NovaSeq 6000	PAIRED	PCR	VIRAL RNA	Severe acute respiratory syndrome coronavirus 2	Homo sapiens	ILLUMINA	2020-12-08	United States	North America	28	6761.02	7332	0.995954	202174763
SRR13917279	PRJNA645906	AMPLICON	SAMN18231124	SRX10296654	SARS-CoV-2/human/USA/CA-CZB-24372/2020	Illumina NovaSeq 6000	PAIRED	PCR	VIRAL RNA	Severe acute respiratory syndrome coronavirus 2	Homo sapiens	ILLUMINA	2020-12-08	United States	North America	27	6677.36	7358	0.995954	199672965
SRR13917280	PRJNA645906	AMPLICON	SAMN18231200	SRX10296709	SARS-CoV-2/human/USA/CA-CZB-22482/2020	Illumina NovaSeq 6000	PAIRED	PCR	VIRAL RNA	Severe acute respiratory syndrome coronavirus 2	Homo sapiens	ILLUMINA	2020-12-10	United States	North America	23	6348.84	6788	0.995954	189849457
SRR13917281	PRJNA645906	AMPLICON	SAMN18231065	SRX10296708	SARS-CoV-2/human/USA/CA-CZB-19508/2020	Illumina NovaSeq 6000	PAIRED	PCR	VIRAL RNA	Severe acute respiratory syndrome coronavirus 2	Homo sapiens	ILLUMINA	2020-12-17	United States	North America	26	6945.34	7863	0.97114	207686445
SRR13917282	PRJNA645906	AMPLICON	SAMN18231199	SRX10296707	SARS-CoV-2/human/USA/CA-CZB-22479/2020	Illumina NovaSeq 6000	PAIRED	PCR	VIRAL RNA	Severe acute respiratory syndrome coronavirus 2	Homo sapiens	ILLUMINA	2020-12-11	United States	North America	22	6240.36	6819	0.988663	186605425
SRR13917283	PRJNA645906	AMPLICON	SAMN18231198	SRX10296706	SARS-CoV-2/human/USA/CA-CZB-22478/2020	Illumina NovaSeq 6000	PAIRED	PCR	VIRAL RNA	Severe acute respiratory syndrome coronavirus 2	Homo sapiens	ILLUMINA	2020-12-11	United States	North America	22	6765.13	7421	0.995452	202297799
SRR13917284	PRJNA645906	AMPLICON	SAMN18231197	SRX10296705	SARS-CoV-2/human/USA/CA-CZB-22477/2020	Illumina NovaSeq 6000	PAIRED	PCR	VIRAL RNA	Severe acute respiratory syndrome coronavirus 2	Homo sapiens	ILLUMINA	2020-12-10	United States	North America	18	5769.76	6034	0.995954	172532985
SRR13917285	PRJNA645906	AMPLICON	SAMN18231196	SRX10296704	SARS-CoV-2/human/USA/CA-CZB-22476/2020	Illumina NovaSeq 6000	PAIRED	PCR	VIRAL RNA	Severe acute respiratory syndrome coronavirus 2	Homo sapiens	ILLUMINA	2020-12-10	United States	North America	17	6241.94	6756	0.990369	186652736
SRR13917286	PRJNA645906	AMPLICON	SAMN18231195	SRX10296703	SARS-CoV-2/human/USA/CA-CZB-22474/2020	Illumina NovaSeq 6000	PAIRED	PCR	VIRAL RNA	Severe acute respiratory syndrome coronavirus 2	Homo sapiens	ILLUMINA	2020-12-10	United States	North America	18	7272.01	7891	0.995954	217454887
SRR13917287	PRJNA645906	AMPLICON	SAMN18231194	SRX10296702	SARS-CoV-2/human/USA/CA-CZB-22473/2020	Illumina NovaSeq 6000	PAIRED	PCR	VIRAL RNA	Severe acute respiratory syndrome coronavirus 2	Homo sapiens	ILLUMINA	2020-12-11	United States	North America	23	4643.42	4580	0.988663	138852041
SRR13917288	PRJNA645906	AMPLICON	SAMN18231193	SRX10296701	SARS-CoV-2/human/USA/CA-CZB-22472/2020	Illumina NovaSeq 6000	PAIRED	PCR	VIRAL RNA	Severe acute respiratory syndrome coronavirus 2	Homo sapiens	ILLUMINA	2020-12-11	United States	North America	22	6994	7622	0.995954	209141537
SRR13917289	PRJNA645906	AMPLICON	SAMN18231192	SRX10296700	SARS-CoV-2/human/USA/CA-CZB-22471/2020	Illumina NovaSeq 6000	PAIRED	PCR	VIRAL RNA	Severe acute respiratory syndrome coronavirus 2	Homo sapiens	ILLUMINA	2020-12-11	United States	North America	22	6441.83	6921	0.995954	192629959
SRR13917290	PRJNA645906	AMPLICON	SAMN18231191	SRX10296699	SARS-CoV-2/human/USA/CA-CZB-22470/2020	Illumina NovaSeq 6000	PAIRED	PCR	VIRAL RNA	Severe acute respiratory syndrome coronavirus 2	Homo sapiens	ILLUMINA	2020-12-11	United States	North America	23	7018.65	7745	0.994883	209878591
SRR13917291	PRJNA645906	AMPLICON	SAMN18231190	SRX10296698	SARS-CoV-2/human/USA/CA-CZB-22469/2020	Illumina NovaSeq 6000	PAIRED	PCR	VIRAL RNA	Severe acute respiratory syndrome coronavirus 2	Homo sapiens	ILLUMINA	2020-12-11	United States	North America	22	6607.98	7298	0.988663	197598505
SRR13917292	PRJNA645906	AMPLICON	SAMN18231064	SRX10296697	SARS-CoV-2/human/USA/CA-CZB-19504/2020	Illumina NovaSeq 6000	PAIRED	PCR	VIRAL RNA	Severe acute respiratory syndrome coronavirus 2	Homo sapiens	ILLUMINA	2020-12-17	United States	North America	25	4792.36	5270	0.949202	143305850
SRR13917293	PRJNA645906	AMPLICON	SAMN18231189	SRX10296696	SARS-CoV-2/human/USA/CA-CZB-22468/2020	Illumina NovaSeq 6000	PAIRED	PCR	VIRAL RNA	Severe acute respiratory syndrome coronavirus 2	Homo sapiens	ILLUMINA	2020-12-11	United States	North America	28	3447.35	3236	0.991038	103086154
SRR13917294	PRJNA645906	AMPLICON	SAMN18231188	SRX10296695	SARS-CoV-2/human/USA/CA-CZB-22467/2020	Illumina NovaSeq 6000	PAIRED	PCR	VIRAL RNA	Severe acute respiratory syndrome coronavirus 2	Homo sapiens	ILLUMINA	2020-12-11	United States	North America	23	5471.73	5711	0.988663	163621040
SRR13917295	PRJNA645906	AMPLICON	SAMN18231187	SRX10296694	SARS-CoV-2/human/USA/CA-CZB-22466/2020	Illumina NovaSeq 6000	PAIRED	PCR	VIRAL RNA	Severe acute respiratory syndrome coronavirus 2	Homo sapiens	ILLUMINA	2020-12-11	United States	North America	25	4968.49	5207	0.995954	148572843
SRR13917296	PRJNA645906	AMPLICON	SAMN18231186	SRX10296693	SARS-CoV-2/human/USA/CA-CZB-22465/2020	Illumina NovaSeq 6000	PAIRED	PCR	VIRAL RNA	Severe acute respiratory syndrome coronavirus 2	Homo sapiens	ILLUMINA	2020-12-10	United States	North America	22	5434.54	5738	0.988663	162509171
SRR13917297	PRJNA645906	AMPLICON	SAMN18231185	SRX10296692	SARS-CoV-2/human/USA/CA-CZB-22464/2020	Illumina NovaSeq 6000	PAIRED	PCR	VIRAL RNA	Severe acute respiratory syndrome coronavirus 2	Homo sapiens	ILLUMINA	2020-12-10	United States	North America	24	5850.66	6199	0.988663	174952275
SRR13917299	PRJNA645906	AMPLICON	SAMN18231183	SRX10296690	SARS-CoV-2/human/USA/CA-CZB-22462/2020	Illumina NovaSeq 6000	PAIRED	PCR	VIRAL RNA	Severe acute respiratory syndrome coronavirus 2	Homo sapiens	ILLUMINA	2020-12-11	United States	North America	24	7339.24	7933	0.995954	219465269
SRR13917300	PRJNA645906	AMPLICON	SAMN18231182	SRX10296689	SARS-CoV-2/human/USA/CA-CZB-22461/2020	Illumina NovaSeq 6000	PAIRED	PCR	VIRAL RNA	Severe acute respiratory syndrome coronavirus 2	Homo sapiens	ILLUMINA	2020-12-11	United States	North America	23	7389.37	7939	0.995954	220964308
SRR13917301	PRJNA645906	AMPLICON	SAMN18231181	SRX10296688	SARS-CoV-2/human/USA/CA-CZB-22460/2020	Illumina NovaSeq 6000	PAIRED	PCR	VIRAL RNA	Severe acute respiratory syndrome coronavirus 2	Homo sapiens	ILLUMINA	2020-12-11	United States	North America	24	7376.28	7933	0.995954	220572857
SRR13917302	PRJNA645906	AMPLICON	SAMN18231180	SRX10296687	SARS-CoV-2/human/USA/CA-CZB-22458/2020	Illumina NovaSeq 6000	PAIRED	PCR	VIRAL RNA	Severe acute respiratory syndrome coronavirus 2	Homo sapiens	ILLUMINA	2020-12-10	United States	North America	27	5542.15	5948	0.995954	165726885
SRR13917303	PRJNA645906	AMPLICON	SAMN18231063	SRX10296686	SARS-CoV-2/human/USA/CA-CZB-19503/2020	Illumina NovaSeq 6000	PAIRED	PCR	VIRAL RNA	Severe acute respiratory syndrome coronavirus 2	Homo sapiens	ILLUMINA	2020-12-17	United States	North America	25	3513.79	2890	0.917801	105072806
SRR13917304	PRJNA645906	AMPLICON	SAMN18231179	SRX10296685	SARS-CoV-2/human/USA/CA-CZB-22457/2020	Illumina NovaSeq 6000	PAIRED	PCR	VIRAL RNA	Severe acute respiratory syndrome coronavirus 2	Homo sapiens	ILLUMINA	2020-12-10	United States	North America	24	6989.77	7654	0.995954	209014956
SRR13917305	PRJNA645906	AMPLICON	SAMN18231178	SRX10296684	SARS-CoV-2/human/USA/CA-CZB-22456/2020	Illumina NovaSeq 6000	PAIRED	PCR	VIRAL RNA	Severe acute respiratory syndrome coronavirus 2	Homo sapiens	ILLUMINA	2020-12-10	United States	North America	22	6567.88	7075	0.995954	196399314
SRR13917306	PRJNA645906	AMPLICON	SAMN18231177	SRX10296683	SARS-CoV-2/human/USA/CA-CZB-22455/2020	Illumina NovaSeq 6000	PAIRED	PCR	VIRAL RNA	Severe acute respiratory syndrome coronavirus 2	Homo sapiens	ILLUMINA	2020-12-10	United States	North America	25	7079.05	7782	0.995954	211684857
SRR13917307	PRJNA645906	AMPLICON	SAMN18231176	SRX10296765	SARS-CoV-2/human/USA/CA-CZB-22454/2020	Illumina NovaSeq 6000	PAIRED	PCR	VIRAL RNA	Severe acute respiratory syndrome coronavirus 2	Homo sapiens	ILLUMINA	2020-12-10	United States	North America	24	6719.44	7295	0.995954	200931537
SRR13917309	PRJNA645906	AMPLICON	SAMN18231097	SRX10296680	SARS-CoV-2/human/USA/CA-CZB-24334/2020	Illumina NovaSeq 6000	PAIRED	PCR	VIRAL RNA	Severe acute respiratory syndrome coronavirus 2	Homo sapiens	ILLUMINA	2020-12-07	United States	North America	23	5680.17	6163	0.978798	169854128
SRR13917310	PRJNA645906	AMPLICON	SAMN18231096	SRX10296679	SARS-CoV-2/human/USA/CA-CZB-24333/2020	Illumina NovaSeq 6000	PAIRED	PCR	VIRAL RNA	Severe acute respiratory syndrome coronavirus 2	Homo sapiens	ILLUMINA	2020-12-06	United States	North America	20	2101.45	1796	0.973414	62839690
SRR13917311	PRJNA645906	AMPLICON	SAMN18231095	SRX10296678	SARS-CoV-2/human/USA/CA-CZB-24332/2020	Illumina NovaSeq 6000	PAIRED	PCR	VIRAL RNA	Severe acute respiratory syndrome coronavirus 2	Homo sapiens	ILLUMINA	2020-12-06	United States	North America	24	3280.57	3060	0.9795	98098997
SRR13917314	PRJNA645906	AMPLICON	SAMN18231092	SRX10296675	SARS-CoV-2/human/USA/CA-CZB-24325/2020	Illumina NovaSeq 6000	PAIRED	PCR	VIRAL RNA	Severe acute respiratory syndrome coronavirus 2	Homo sapiens	ILLUMINA	2020-12-05	United States	North America	16	5306.44	5835	0.963783	158678425
SRR13917315	PRJNA645906	AMPLICON	SAMN18231091	SRX10296674	SARS-CoV-2/human/USA/CA-CZB-24324/2020	Illumina NovaSeq 6000	PAIRED	PCR	VIRAL RNA	Severe acute respiratory syndrome coronavirus 2	Homo sapiens	ILLUMINA	2020-12-05	United States	North America	25	4482.26	4483	0.969769	134033133
SRR13917320	PRJNA645906	AMPLICON	SAMN18231087	SRX10296669	SARS-CoV-2/human/USA/CA-CZB-19557/2020	Illumina NovaSeq 6000	PAIRED	PCR	VIRAL RNA	Severe acute respiratory syndrome coronavirus 2	Homo sapiens	ILLUMINA	2020-12-17	United States	North America	42	937.865	662	0.933518	28044974
SRR13917321	PRJNA645906	AMPLICON	SAMN18231086	SRX10296668	SARS-CoV-2/human/USA/CA-CZB-19556/2020	Illumina NovaSeq 6000	PAIRED	PCR	VIRAL RNA	Severe acute respiratory syndrome coronavirus 2	Homo sapiens	ILLUMINA	2020-12-17	United States	North America	21	1449.61	1261	0.963315	43347622
SRR13917323	PRJNA645906	AMPLICON	SAMN18231084	SRX10296666	SARS-CoV-2/human/USA/CA-CZB-19544/2020	Illumina NovaSeq 6000	PAIRED	PCR	VIRAL RNA	Severe acute respiratory syndrome coronavirus 2	Homo sapiens	ILLUMINA	2020-12-18	United States	North America	37	1094.08	762	0.93907	32716206
SRR13917324	PRJNA645906	AMPLICON	SAMN18231083	SRX10296665	SARS-CoV-2/human/USA/CA-CZB-19543/2020	Illumina NovaSeq 6000	PAIRED	PCR	VIRAL RNA	Severe acute respiratory syndrome coronavirus 2	Homo sapiens	ILLUMINA	2020-12-18	United States	North America	25	1307.28	995	0.957931	39091710
SRR13917325	PRJNA645906	AMPLICON	SAMN18231082	SRX10296664	SARS-CoV-2/human/USA/CA-CZB-19542/2020	Illumina NovaSeq 6000	PAIRED	PCR	VIRAL RNA	Severe acute respiratory syndrome coronavirus 2	Homo sapiens	ILLUMINA	2020-12-18	United States	North America	22	4409.72	4538	0.977628	131863910
SRR13917327	PRJNA645906	AMPLICON	SAMN18231080	SRX10296662	SARS-CoV-2/human/USA/CA-CZB-19534/2020	Illumina NovaSeq 6000	PAIRED	PCR	VIRAL RNA	Severe acute respiratory syndrome coronavirus 2	Homo sapiens	ILLUMINA	2020-12-18	United States	North America	24	3444.58	3040	0.969869	103003166
SRR13917328	PRJNA645906	AMPLICON	SAMN18231053	SRX10296661	SARS-CoV-2/human/USA/CA-CZB-19487/2020	Illumina NovaSeq 6000	PAIRED	PCR	VIRAL RNA	Severe acute respiratory syndrome coronavirus 2	Homo sapiens	ILLUMINA	2020-12-16	United States	North America	20	5578.72	6293	0.967495	166820428
SRR13917329	PRJNA645906	AMPLICON	SAMN18231079	SRX10296660	SARS-CoV-2/human/USA/CA-CZB-19533/2020	Illumina NovaSeq 6000	PAIRED	PCR	VIRAL RNA	Severe acute respiratory syndrome coronavirus 2	Homo sapiens	ILLUMINA	2020-12-18	United States	North America	22	5890.62	6719	0.9795	176147225
SRR13917330	PRJNA645906	AMPLICON	SAMN18231078	SRX10296659	SARS-CoV-2/human/USA/CA-CZB-19531/2020	Illumina NovaSeq 6000	PAIRED	PCR	VIRAL RNA	Severe acute respiratory syndrome coronavirus 2	Homo sapiens	ILLUMINA	2020-12-18	United States	North America	27	3225.45	2703	0.956058	96450487
SRR13917331	PRJNA645906	AMPLICON	SAMN18231077	SRX10296658	SARS-CoV-2/human/USA/CA-CZB-19529/2020	Illumina NovaSeq 6000	PAIRED	PCR	VIRAL RNA	Severe acute respiratory syndrome coronavirus 2	Homo sapiens	ILLUMINA	2020-12-18	United States	North America	20	4522.2	4663	0.97629	135227466
SRR13917332	PRJNA645906	AMPLICON	SAMN18231076	SRX10296657	SARS-CoV-2/human/USA/CA-CZB-19528/2020	Illumina NovaSeq 6000	PAIRED	PCR	VIRAL RNA	Severe acute respiratory syndrome coronavirus 2	Homo sapiens	ILLUMINA	2020-12-18	United States	North America	21	1193.18	1002	0.927666	35679805
SRR13917333	PRJNA645906	AMPLICON	SAMN18231304	SRX10296656	SARS-CoV-2/human/USA/CA-CZB-23951/2021	Illumina NovaSeq 6000	PAIRED	PCR	VIRAL RNA	Severe acute respiratory syndrome coronavirus 2	Homo sapiens	ILLUMINA	2021-01-04	United States	North America	23	7168.55	7867	0.986791	214361268
SRR13917334	PRJNA645906	AMPLICON	SAMN18231303	SRX10296655	SARS-CoV-2/human/USA/CA-CZB-23944/2021	Illumina NovaSeq 6000	PAIRED	PCR	VIRAL RNA	Severe acute respiratory syndrome coronavirus 2	Homo sapiens	ILLUMINA	2021-01-04	United States	North America	24	2533.97	2517	0.9795	75773403
SRR13917335	PRJNA645906	AMPLICON	SAMN18231302	SRX10296881	SARS-CoV-2/human/USA/CA-CZB-23942/2021	Illumina NovaSeq 6000	PAIRED	PCR	VIRAL RNA	Severe acute respiratory syndrome coronavirus 2	Homo sapiens	ILLUMINA	2021-01-06	United States	North America	22	6446.2	6872	0.986791	192760762
SRR13917336	PRJNA645906	AMPLICON	SAMN18231123	SRX10296653	SARS-CoV-2/human/USA/CA-CZB-24371/2020	Illumina NovaSeq 6000	PAIRED	PCR	VIRAL RNA	Severe acute respiratory syndrome coronavirus 2	Homo sapiens	ILLUMINA	2020-12-08	United States	North America	20	6038.28	6786	0.988663	180562600
SRR13917337	PRJNA645906	AMPLICON	SAMN18231122	SRX10296652	SARS-CoV-2/human/USA/CA-CZB-24369/2020	Illumina NovaSeq 6000	PAIRED	PCR	VIRAL RNA	Severe acute respiratory syndrome coronavirus 2	Homo sapiens	ILLUMINA	2020-12-08	United States	North America	25	540.856	510	0.954286	16173203
SRR13917338	PRJNA645906	AMPLICON	SAMN18231121	SRX10296651	SARS-CoV-2/human/USA/CA-CZB-24367/2020	Illumina NovaSeq 6000	PAIRED	PCR	VIRAL RNA	Severe acute respiratory syndrome coronavirus 2	Homo sapiens	ILLUMINA	2020-12-08	United States	North America	23	6116.08	6726	0.988329	182889153
SRR13917339	PRJNA645906	AMPLICON	SAMN18231120	SRX10296650	SARS-CoV-2/human/USA/CA-CZB-24364/2020	Illumina NovaSeq 6000	PAIRED	PCR	VIRAL RNA	Severe acute respiratory syndrome coronavirus 2	Homo sapiens	ILLUMINA	2020-12-08	United States	North America	28	5997.26	6762	0.969769	179336032
SRR13917341	PRJNA645906	AMPLICON	SAMN18231119	SRX10296648	SARS-CoV-2/human/USA/CA-CZB-24363/2020	Illumina NovaSeq 6000	PAIRED	PCR	VIRAL RNA	Severe acute respiratory syndrome coronavirus 2	Homo sapiens	ILLUMINA	2020-12-08	United States	North America	28	2959.1	2401	0.952145	88485937
SRR13917343	PRJNA645906	AMPLICON	SAMN18231117	SRX10296646	SARS-CoV-2/human/USA/CA-CZB-24360/2020	Illumina NovaSeq 6000	PAIRED	PCR	VIRAL RNA	Severe acute respiratory syndrome coronavirus 2	Homo sapiens	ILLUMINA	2020-12-07	United States	North America	19	7200.59	7818	0.995954	215319306
SRR13917344	PRJNA645906	AMPLICON	SAMN18231116	SRX10296645	SARS-CoV-2/human/USA/CA-CZB-24359/2020	Illumina NovaSeq 6000	PAIRED	PCR	VIRAL RNA	Severe acute respiratory syndrome coronavirus 2	Homo sapiens	ILLUMINA	2020-12-07	United States	North America	21	6693.29	7365	0.994549	200149462
SRR13917345	PRJNA645906	AMPLICON	SAMN18231115	SRX10296644	SARS-CoV-2/human/USA/CA-CZB-24358/2020	Illumina NovaSeq 6000	PAIRED	PCR	VIRAL RNA	Severe acute respiratory syndrome coronavirus 2	Homo sapiens	ILLUMINA	2020-12-07	United States	North America	34	5325.22	5687	0.988663	159240200
SRR13917346	PRJNA645906	AMPLICON	SAMN18231114	SRX10296643	SARS-CoV-2/human/USA/CA-CZB-24357/2020	Illumina NovaSeq 6000	PAIRED	PCR	VIRAL RNA	Severe acute respiratory syndrome coronavirus 2	Homo sapiens	ILLUMINA	2020-12-07	United States	North America	21	6390.1	7001	0.988697	191083252
SRR13917347	PRJNA645906	AMPLICON	SAMN18231113	SRX10296642	SARS-CoV-2/human/USA/CA-CZB-24356/2020	Illumina NovaSeq 6000	PAIRED	PCR	VIRAL RNA	Severe acute respiratory syndrome coronavirus 2	Homo sapiens	ILLUMINA	2020-12-07	United States	North America	33	6717.21	7438	0.98863	200864705
SRR13917348	PRJNA645906	AMPLICON	SAMN18231112	SRX10296641	SARS-CoV-2/human/USA/CA-CZB-24354/2020	Illumina NovaSeq 6000	PAIRED	PCR	VIRAL RNA	Severe acute respiratory syndrome coronavirus 2	Homo sapiens	ILLUMINA	2020-12-07	United States	North America	35	1768.45	1600	0.983079	52881931
SRR13917349	PRJNA645906	AMPLICON	SAMN18231111	SRX10296640	SARS-CoV-2/human/USA/CA-CZB-24352/2020	Illumina NovaSeq 6000	PAIRED	PCR	VIRAL RNA	Severe acute respiratory syndrome coronavirus 2	Homo sapiens	ILLUMINA	2020-12-08	United States	North America	28	1848.15	1570	0.975588	55265217
SRR13917350	PRJNA645906	AMPLICON	SAMN18231110	SRX10296639	SARS-CoV-2/human/USA/CA-CZB-24351/2020	Illumina NovaSeq 6000	PAIRED	PCR	VIRAL RNA	Severe acute respiratory syndrome coronavirus 2	Homo sapiens	ILLUMINA	2020-12-07	United States	North America	25	4521.67	4533	0.988496	135211635
SRR13917352	PRJNA645906	AMPLICON	SAMN18231109	SRX10296637	SARS-CoV-2/human/USA/CA-CZB-24350/2020	Illumina NovaSeq 6000	PAIRED	PCR	VIRAL RNA	Severe acute respiratory syndrome coronavirus 2	Homo sapiens	ILLUMINA	2020-12-07	United States	North America	23	5587.96	5890	0.988663	167096760
SRR13917354	PRJNA645906	AMPLICON	SAMN18231107	SRX10296635	SARS-CoV-2/human/USA/CA-CZB-24347/2020	Illumina NovaSeq 6000	PAIRED	PCR	VIRAL RNA	Severe acute respiratory syndrome coronavirus 2	Homo sapiens	ILLUMINA	2020-12-07	United States	North America	28	6405.59	6873	0.995954	191546354
SRR13917355	PRJNA645906	AMPLICON	SAMN18231106	SRX10296634	SARS-CoV-2/human/USA/CA-CZB-24346/2020	Illumina NovaSeq 6000	PAIRED	PCR	VIRAL RNA	Severe acute respiratory syndrome coronavirus 2	Homo sapiens	ILLUMINA	2020-12-07	United States	North America	27	6757.56	7436	0.991105	202071394
SRR13917356	PRJNA645906	AMPLICON	SAMN18231105	SRX10296633	SARS-CoV-2/human/USA/CA-CZB-24345/2020	Illumina NovaSeq 6000	PAIRED	PCR	VIRAL RNA	Severe acute respiratory syndrome coronavirus 2	Homo sapiens	ILLUMINA	2020-12-07	United States	North America	29	6760.81	7615	0.9795	202168508
SRR13917357	PRJNA645906	AMPLICON	SAMN18231104	SRX10296632	SARS-CoV-2/human/USA/CA-CZB-24344/2020	Illumina NovaSeq 6000	PAIRED	PCR	VIRAL RNA	Severe acute respiratory syndrome coronavirus 2	Homo sapiens	ILLUMINA	2020-12-07	United States	North America	28	5269.8	5803	0.970638	157582946
SRR13917358	PRJNA645906	AMPLICON	SAMN18231103	SRX10296631	SARS-CoV-2/human/USA/CA-CZB-24343/2020	Illumina NovaSeq 6000	PAIRED	PCR	VIRAL RNA	Severe acute respiratory syndrome coronavirus 2	Homo sapiens	ILLUMINA	2020-12-07	United States	North America	21	5907.55	6638	0.9795	176653356
SRR13917359	PRJNA645906	AMPLICON	SAMN18231102	SRX10296630	SARS-CoV-2/human/USA/CA-CZB-24342/2020	Illumina NovaSeq 6000	PAIRED	PCR	VIRAL RNA	Severe acute respiratory syndrome coronavirus 2	Homo sapiens	ILLUMINA	2020-12-07	United States	North America	21	6611.02	7417	0.986557	197689186
SRR13917360	PRJNA645906	AMPLICON	SAMN18231101	SRX10296629	SARS-CoV-2/human/USA/CA-CZB-24341/2020	Illumina NovaSeq 6000	PAIRED	PCR	VIRAL RNA	Severe acute respiratory syndrome coronavirus 2	Homo sapiens	ILLUMINA	2020-12-07	United States	North America	21	3081.75	2838	0.995954	92153527
SRR13917361	PRJNA645906	AMPLICON	SAMN18231100	SRX10296628	SARS-CoV-2/human/USA/CA-CZB-24340/2020	Illumina NovaSeq 6000	PAIRED	PCR	VIRAL RNA	Severe acute respiratory syndrome coronavirus 2	Homo sapiens	ILLUMINA	2020-12-07	United States	North America	31	6590.55	7301	0.978263	197077195
SRR13918249	PRJNA645906	AMPLICON	SAMN18232077	SRX10297986	SARS-CoV-2/human/USA/CA-CZB-24022/2020	Illumina NovaSeq 6000	PAIRED	PCR	VIRAL RNA	Severe acute respiratory syndrome coronavirus 2	Homo sapiens	ILLUMINA	2020-12-01	United States	North America	28	1894.95	1822	0.973447	56664779
SRR13918250	PRJNA645906	AMPLICON	SAMN18232076	SRX10297985	SARS-CoV-2/human/USA/CA-CZB-24070/2020	Illumina NovaSeq 6000	PAIRED	PCR	VIRAL RNA	Severe acute respiratory syndrome coronavirus 2	Homo sapiens	ILLUMINA	2020-12-01	United States	North America	30	2437.85	2351	0.9795	72898885
SRR13918251	PRJNA645906	AMPLICON	SAMN18232075	SRX10297984	SARS-CoV-2/human/USA/CA-CZB-24076/2020	Illumina NovaSeq 6000	PAIRED	PCR	VIRAL RNA	Severe acute respiratory syndrome coronavirus 2	Homo sapiens	ILLUMINA	2020-11-30	United States	North America	28	1470.97	1405	0.986791	43986506
SRR13918252	PRJNA645906	AMPLICON	SAMN18232074	SRX10297983	SARS-CoV-2/human/USA/CA-CZB-24072/2020	Illumina NovaSeq 6000	PAIRED	PCR	VIRAL RNA	Severe acute respiratory syndrome coronavirus 2	Homo sapiens	ILLUMINA	2020-11-30	United States	North America	20	1897.98	1805	0.987426	56755360
SRR13918254	PRJNA645906	AMPLICON	SAMN18232072	SRX10297981	SARS-CoV-2/human/USA/CA-CZB-23873/2020	Illumina NovaSeq 6000	PAIRED	PCR	VIRAL RNA	Severe acute respiratory syndrome coronavirus 2	Homo sapiens	ILLUMINA	2020-12-18	United States	North America	22	3530.91	3440	0.988998	105584888
SRR13918255	PRJNA645906	AMPLICON	SAMN18232071	SRX10297980	SARS-CoV-2/human/USA/CA-CZB-23878/2020	Illumina NovaSeq 6000	PAIRED	PCR	VIRAL RNA	Severe acute respiratory syndrome coronavirus 2	Homo sapiens	ILLUMINA	2020-12-19	United States	North America	22	1282.86	1188	0.969301	38361374
SRR13918256	PRJNA645906	AMPLICON	SAMN18232070	SRX10297979	SARS-CoV-2/human/USA/CA-CZB-24040/2020	Illumina NovaSeq 6000	PAIRED	PCR	VIRAL RNA	Severe acute respiratory syndrome coronavirus 2	Homo sapiens	ILLUMINA	2020-11-30	United States	North America	30	735.413	713	0.984818	21991048
SRR13918257	PRJNA645906	AMPLICON	SAMN18232069	SRX10297978	SARS-CoV-2/human/USA/CA-CZB-24622/2021	Illumina NovaSeq 6000	PAIRED	PCR	VIRAL RNA	Severe acute respiratory syndrome coronavirus 2	Homo sapiens	ILLUMINA	2021-01-07	United States	North America	20	1924.94	1828	0.978129	57561630
SRR13918258	PRJNA645906	AMPLICON	SAMN18232068	SRX10297977	SARS-CoV-2/human/USA/CA-CZB-24029/2020	Illumina NovaSeq 6000	PAIRED	PCR	VIRAL RNA	Severe acute respiratory syndrome coronavirus 2	Homo sapiens	ILLUMINA	2020-11-30	United States	North America	15	703.502	575	0.915828	21036810
SRR13918259	PRJNA645906	AMPLICON	SAMN18231987	SRX10297976	SARS-CoV-2/human/USA/CA-CZB-24060/2020	Illumina NovaSeq 6000	PAIRED	PCR	VIRAL RNA	Severe acute respiratory syndrome coronavirus 2	Homo sapiens	ILLUMINA	2020-11-30	United States	North America	27	1814.56	1751	0.96696	54260663
SRR13918262	PRJNA645906	AMPLICON	SAMN18232177	SRX10297973	SARS-CoV-2/human/USA/CA-CZB-23920/2020	Illumina NovaSeq 6000	PAIRED	PCR	VIRAL RNA	Severe acute respiratory syndrome coronavirus 2	Homo sapiens	ILLUMINA	2020-12-18	United States	North America	26	1003.49	952	0.951811	30007220
SRR13918264	PRJNA645906	AMPLICON	SAMN18232175	SRX10297971	SARS-CoV-2/human/USA/CA-CZB-24047/2020	Illumina NovaSeq 6000	PAIRED	PCR	VIRAL RNA	Severe acute respiratory syndrome coronavirus 2	Homo sapiens	ILLUMINA	2020-11-30	United States	North America	30	1408.31	1327	0.976491	42112752
SRR13918265	PRJNA645906	AMPLICON	SAMN18232174	SRX10297970	SARS-CoV-2/human/USA/CA-CZB-23147/2021	Illumina NovaSeq 6000	PAIRED	PCR	VIRAL RNA	Severe acute respiratory syndrome coronavirus 2	Homo sapiens	ILLUMINA	2021-01-11	United States	North America	19	1266.34	1101	0.951276	37867316
SRR13918266	PRJNA645906	AMPLICON	SAMN18232173	SRX10297969	SARS-CoV-2/human/USA/CA-CZB-23843/2020	Illumina NovaSeq 6000	PAIRED	PCR	VIRAL RNA	Severe acute respiratory syndrome coronavirus 2	Homo sapiens	ILLUMINA	2020-12-18	United States	North America	23	2369.05	2287	0.977494	70841667
SRR13918267	PRJNA645906	AMPLICON	SAMN18232172	SRX10297968	SARS-CoV-2/human/USA/CA-CZB-23182/2021	Illumina NovaSeq 6000	PAIRED	PCR	VIRAL RNA	Severe acute respiratory syndrome coronavirus 2	Homo sapiens	ILLUMINA	2021-01-13	United States	North America	24	1169.52	1078	0.985386	34972208
SRR13918268	PRJNA645906	AMPLICON	SAMN18232171	SRX10297967	SARS-CoV-2/human/USA/CA-CZB-23144/2021	Illumina NovaSeq 6000	PAIRED	PCR	VIRAL RNA	Severe acute respiratory syndrome coronavirus 2	Homo sapiens	ILLUMINA	2021-01-08	United States	North America	28	2864.99	2765	0.991974	85671758
SRR13918269	PRJNA645906	AMPLICON	SAMN18232170	SRX10297966	SARS-CoV-2/human/USA/CA-CZB-23834/2020	Illumina NovaSeq 6000	PAIRED	PCR	VIRAL RNA	Severe acute respiratory syndrome coronavirus 2	Homo sapiens	ILLUMINA	2020-12-18	United States	North America	25	1637.52	1553	0.952145	48966857
SRR13918270	PRJNA645906	AMPLICON	SAMN18232169	SRX10297965	SARS-CoV-2/human/USA/CA-CZB-24665/2021	Illumina NovaSeq 6000	PAIRED	PCR	VIRAL RNA	Severe acute respiratory syndrome coronavirus 2	Homo sapiens	ILLUMINA	2021-01-10	United States	North America	23	1393.11	1166	0.935257	41658276
SRR13918271	PRJNA645906	AMPLICON	SAMN18232168	SRX10297964	SARS-CoV-2/human/USA/CA-CZB-23995/2020	Illumina NovaSeq 6000	PAIRED	PCR	VIRAL RNA	Severe acute respiratory syndrome coronavirus 2	Homo sapiens	ILLUMINA	2020-11-30	United States	North America	21	2929.64	2873	0.972712	87605104
SRR13918273	PRJNA645906	AMPLICON	SAMN18232167	SRX10297962	SARS-CoV-2/human/USA/CA-CZB-23877/2020	Illumina NovaSeq 6000	PAIRED	PCR	VIRAL RNA	Severe acute respiratory syndrome coronavirus 2	Homo sapiens	ILLUMINA	2020-12-18	United States	North America	26	1931.08	1754	0.946226	57744999
SRR13918274	PRJNA645906	AMPLICON	SAMN18232166	SRX10297961	SARS-CoV-2/human/USA/CA-CZB-23202/2021	Illumina NovaSeq 6000	PAIRED	PCR	VIRAL RNA	Severe acute respiratory syndrome coronavirus 2	Homo sapiens	ILLUMINA	2021-01-14	United States	North America	24	959.098	912	0.988663	28679899
SRR13918275	PRJNA645906	AMPLICON	SAMN18232165	SRX10297960	SARS-CoV-2/human/USA/CA-CZB-24061/2020	Illumina NovaSeq 6000	PAIRED	PCR	VIRAL RNA	Severe acute respiratory syndrome coronavirus 2	Homo sapiens	ILLUMINA	2020-11-30	United States	North America	25	1310.54	1267	0.972578	39189096
SRR13918276	PRJNA645906	AMPLICON	SAMN18232164	SRX10297959	SARS-CoV-2/human/USA/CA-CZB-24660/2021	Illumina NovaSeq 6000	PAIRED	PCR	VIRAL RNA	Severe acute respiratory syndrome coronavirus 2	Homo sapiens	ILLUMINA	2021-01-09	United States	North America	26	1384.89	1314	0.988663	41412466
SRR13918277	PRJNA645906	AMPLICON	SAMN18232163	SRX10297958	SARS-CoV-2/human/USA/CA-CZB-23140/2021	Illumina NovaSeq 6000	PAIRED	PCR	VIRAL RNA	Severe acute respiratory syndrome coronavirus 2	Homo sapiens	ILLUMINA	2021-01-08	United States	North America	26	1384.54	1272	0.958298	41401940
SRR13918278	PRJNA645906	AMPLICON	SAMN18232162	SRX10297957	SARS-CoV-2/human/USA/CA-CZB-24692/2021	Illumina NovaSeq 6000	PAIRED	PCR	VIRAL RNA	Severe acute respiratory syndrome coronavirus 2	Homo sapiens	ILLUMINA	2021-01-11	United States	North America	27	1121.6	1024	0.919205	33539288
SRR13918279	PRJNA645906	AMPLICON	SAMN18232161	SRX10297956	SARS-CoV-2/human/USA/CA-CZB-24048/2020	Illumina NovaSeq 6000	PAIRED	PCR	VIRAL RNA	Severe acute respiratory syndrome coronavirus 2	Homo sapiens	ILLUMINA	2020-11-30	United States	North America	17	1136.16	1003	0.968899	33974472
SRR13918280	PRJNA645906	AMPLICON	SAMN18232160	SRX10297955	SARS-CoV-2/human/USA/CA-CZB-24658/2021	Illumina NovaSeq 6000	PAIRED	PCR	VIRAL RNA	Severe acute respiratory syndrome coronavirus 2	Homo sapiens	ILLUMINA	2021-01-09	United States	North America	26	1253.11	1126	0.967395	37471654
SRR13918281	PRJNA645906	AMPLICON	SAMN18232159	SRX10297954	SARS-CoV-2/human/USA/CA-CZB-24635/2021	Illumina NovaSeq 6000	PAIRED	PCR	VIRAL RNA	Severe acute respiratory syndrome coronavirus 2	Homo sapiens	ILLUMINA	2021-01-08	United States	North America	25	719.309	687	0.940006	21509490
SRR13918282	PRJNA645906	AMPLICON	SAMN18232158	SRX10297953	SARS-CoV-2/human/USA/CA-CZB-23135/2021	Illumina NovaSeq 6000	PAIRED	PCR	VIRAL RNA	Severe acute respiratory syndrome coronavirus 2	Homo sapiens	ILLUMINA	2021-01-06	United States	North America	24	693.108	552	0.903287	20726000
SRR13918283	PRJNA645906	AMPLICON	SAMN18231996	SRX10297952	SARS-CoV-2/human/USA/CA-CZB-23133/2021	Illumina NovaSeq 6000	PAIRED	PCR	VIRAL RNA	Severe acute respiratory syndrome coronavirus 2	Homo sapiens	ILLUMINA	2021-01-06	United States	North America	29	2682.3	2615	0.973381	80208672
SRR13918284	PRJNA645906	AMPLICON	SAMN18232157	SRX10297951	SARS-CoV-2/human/USA/CA-CZB-23158/2021	Illumina NovaSeq 6000	PAIRED	PCR	VIRAL RNA	Severe acute respiratory syndrome coronavirus 2	Homo sapiens	ILLUMINA	2021-01-11	United States	North America	29	3041.38	2955	0.9795	90946442
SRR13918286	PRJNA645906	AMPLICON	SAMN18232155	SRX10297949	SARS-CoV-2/human/USA/CA-CZB-23152/2021	Illumina NovaSeq 6000	PAIRED	PCR	VIRAL RNA	Severe acute respiratory syndrome coronavirus 2	Homo sapiens	ILLUMINA	2021-01-11	United States	North America	23	1918.8	1826	0.98649	57377827
SRR13918287	PRJNA645906	AMPLICON	SAMN18232154	SRX10297948	SARS-CoV-2/human/USA/CA-CZB-24691/2021	Illumina NovaSeq 6000	PAIRED	PCR	VIRAL RNA	Severe acute respiratory syndrome coronavirus 2	Homo sapiens	ILLUMINA	2021-01-11	United States	North America	23	807.544	737	0.919339	24147987
SRR13918288	PRJNA645906	AMPLICON	SAMN18232153	SRX10297947	SARS-CoV-2/human/USA/CA-CZB-24062/2020	Illumina NovaSeq 6000	PAIRED	PCR	VIRAL RNA	Severe acute respiratory syndrome coronavirus 2	Homo sapiens	ILLUMINA	2020-11-30	United States	North America	22	1673.43	1472	0.923218	50040602
SRR13918289	PRJNA645906	AMPLICON	SAMN18232152	SRX10297946	SARS-CoV-2/human/USA/CA-CZB-24008/2020	Illumina NovaSeq 6000	PAIRED	PCR	VIRAL RNA	Severe acute respiratory syndrome coronavirus 2	Homo sapiens	ILLUMINA	2020-11-30	United States	North America	20	3534.62	3457	0.988663	105695618
SRR13918290	PRJNA645906	AMPLICON	SAMN18232227	SRX10297945	SARS-CoV-2/human/USA/CA-CZB-23185/2021	Illumina NovaSeq 6000	PAIRED	PCR	VIRAL RNA	Severe acute respiratory syndrome coronavirus 2	Homo sapiens	ILLUMINA	2021-01-13	United States	North America	25	3397.13	3285	0.995954	101584320
SRR13918292	PRJNA645906	AMPLICON	SAMN18232225	SRX10297943	SARS-CoV-2/human/USA/CA-CZB-24656/2021	Illumina NovaSeq 6000	PAIRED	PCR	VIRAL RNA	Severe acute respiratory syndrome coronavirus 2	Homo sapiens	ILLUMINA	2021-01-10	United States	North America	28	416.405	402	0.912885	12451751
SRR13918293	PRJNA645906	AMPLICON	SAMN18232224	SRX10297942	SARS-CoV-2/human/USA/CA-CZB-23196/2021	Illumina NovaSeq 6000	PAIRED	PCR	VIRAL RNA	Severe acute respiratory syndrome coronavirus 2	Homo sapiens	ILLUMINA	2021-01-14	United States	North America	22	1423.96	1322	0.970538	42580768
SRR13918294	PRJNA645906	AMPLICON	SAMN18232223	SRX10297941	SARS-CoV-2/human/USA/CA-CZB-24034/2020	Illumina NovaSeq 6000	PAIRED	PCR	VIRAL RNA	Severe acute respiratory syndrome coronavirus 2	Homo sapiens	ILLUMINA	2020-11-30	United States	North America	17	3279.3	3194	0.988663	98061028
SRR13918297	PRJNA645906	AMPLICON	SAMN18232220	SRX10297938	SARS-CoV-2/human/USA/CA-CZB-24015/2020	Illumina NovaSeq 6000	PAIRED	PCR	VIRAL RNA	Severe acute respiratory syndrome coronavirus 2	Homo sapiens	ILLUMINA	2020-11-30	United States	North America	26	1441.02	1391	0.990235	43090957
SRR13918298	PRJNA645906	AMPLICON	SAMN18232219	SRX10297937	SARS-CoV-2/human/USA/CA-CZB-24028/2020	Illumina NovaSeq 6000	PAIRED	PCR	VIRAL RNA	Severe acute respiratory syndrome coronavirus 2	Homo sapiens	ILLUMINA	2020-12-01	United States	North America	24	1823.31	1669	0.933318	54522415
SRR13918299	PRJNA645906	AMPLICON	SAMN18232218	SRX10297936	SARS-CoV-2/human/USA/CA-CZB-23996/2020	Illumina NovaSeq 6000	PAIRED	PCR	VIRAL RNA	Severe acute respiratory syndrome coronavirus 2	Homo sapiens	ILLUMINA	2020-11-30	United States	North America	32	1303.69	1134	0.931111	38984253
SRR13918300	PRJNA645906	AMPLICON	SAMN18232002	SRX10297935	SARS-CoV-2/human/USA/CA-CZB-23148/2021	Illumina NovaSeq 6000	PAIRED	PCR	VIRAL RNA	Severe acute respiratory syndrome coronavirus 2	Homo sapiens	ILLUMINA	2021-01-11	United States	North America	18	2856.32	2798	0.980537	85412635
SRR13918301	PRJNA645906	AMPLICON	SAMN18232217	SRX10297934	SARS-CoV-2/human/USA/CA-CZB-23161/2021	Illumina NovaSeq 6000	PAIRED	PCR	VIRAL RNA	Severe acute respiratory syndrome coronavirus 2	Homo sapiens	ILLUMINA	2021-01-12	United States	North America	23	2623.97	2510	0.995954	78464502
SRR13918302	PRJNA645906	AMPLICON	SAMN18232216	SRX10297933	SARS-CoV-2/human/USA/CA-CZB-24019/2020	Illumina NovaSeq 6000	PAIRED	PCR	VIRAL RNA	Severe acute respiratory syndrome coronavirus 2	Homo sapiens	ILLUMINA	2020-11-30	United States	North America	20	1269.92	1183	0.932415	37974438
SRR13918303	PRJNA645906	AMPLICON	SAMN18232215	SRX10297932	SARS-CoV-2/human/USA/CA-CZB-23166/2021	Illumina NovaSeq 6000	PAIRED	PCR	VIRAL RNA	Severe acute respiratory syndrome coronavirus 2	Homo sapiens	ILLUMINA	2021-01-11	United States	North America	28	1968.73	1869	0.968899	58871049
SRR13918304	PRJNA645906	AMPLICON	SAMN18232214	SRX10297931	SARS-CoV-2/human/USA/CA-CZB-23919/2020	Illumina NovaSeq 6000	PAIRED	PCR	VIRAL RNA	Severe acute respiratory syndrome coronavirus 2	Homo sapiens	ILLUMINA	2020-12-18	United States	North America	19	2005.27	1948	0.985854	59963594
SRR13918305	PRJNA645906	AMPLICON	SAMN18232213	SRX10297930	SARS-CoV-2/human/USA/CA-CZB-23897/2020	Illumina NovaSeq 6000	PAIRED	PCR	VIRAL RNA	Severe acute respiratory syndrome coronavirus 2	Homo sapiens	ILLUMINA	2020-12-18	United States	North America	24	2790.64	2691	0.988663	83448455
SRR13918307	PRJNA645906	AMPLICON	SAMN18232211	SRX10297928	SARS-CoV-2/human/USA/CA-CZB-23188/2021	Illumina NovaSeq 6000	PAIRED	PCR	VIRAL RNA	Severe acute respiratory syndrome coronavirus 2	Homo sapiens	ILLUMINA	2021-01-13	United States	North America	23	4320.68	4296	0.995954	129201306
SRR13918308	PRJNA645906	AMPLICON	SAMN18232210	SRX10297927	SARS-CoV-2/human/USA/CA-CZB-24693/2021	Illumina NovaSeq 6000	PAIRED	PCR	VIRAL RNA	Severe acute respiratory syndrome coronavirus 2	Homo sapiens	ILLUMINA	2021-01-13	United States	North America	35	1125.42	1038	0.970572	33653387
SRR13918309	PRJNA645906	AMPLICON	SAMN18232209	SRX10297926	SARS-CoV-2/human/USA/CA-CZB-24636/2021	Illumina NovaSeq 6000	PAIRED	PCR	VIRAL RNA	Severe acute respiratory syndrome coronavirus 2	Homo sapiens	ILLUMINA	2021-01-08	United States	North America	19	2086.88	1945	0.9691	62403861
SRR13918310	PRJNA645906	AMPLICON	SAMN18232208	SRX10297925	SARS-CoV-2/human/USA/CA-CZB-24645/2021	Illumina NovaSeq 6000	PAIRED	PCR	VIRAL RNA	Severe acute respiratory syndrome coronavirus 2	Homo sapiens	ILLUMINA	2021-01-08	United States	North America	22	921.02	813	0.927499	27541250
SRR13918311	PRJNA645906	AMPLICON	SAMN18232001	SRX10297924	SARS-CoV-2/human/USA/CA-CZB-23164/2021	Illumina NovaSeq 6000	PAIRED	PCR	VIRAL RNA	Severe acute respiratory syndrome coronavirus 2	Homo sapiens	ILLUMINA	2021-01-12	United States	North America	28	2182.31	2092	0.988663	65257631
SRR13918312	PRJNA645906	AMPLICON	SAMN18232207	SRX10297923	SARS-CoV-2/human/USA/CA-CZB-24031/2020	Illumina NovaSeq 6000	PAIRED	PCR	VIRAL RNA	Severe acute respiratory syndrome coronavirus 2	Homo sapiens	ILLUMINA	2020-11-30	United States	North America	31	2886.97	2773	0.9795	86329153
SRR13918313	PRJNA645906	AMPLICON	SAMN18232206	SRX10297922	SARS-CoV-2/human/USA/CA-CZB-24668/2021	Illumina NovaSeq 6000	PAIRED	PCR	VIRAL RNA	Severe acute respiratory syndrome coronavirus 2	Homo sapiens	ILLUMINA	2021-01-10	United States	North America	20	537.822	470	0.907668	16082478
SRR13918314	PRJNA645906	AMPLICON	SAMN18232205	SRX10297921	SARS-CoV-2/human/USA/CA-CZB-23193/2021	Illumina NovaSeq 6000	PAIRED	PCR	VIRAL RNA	Severe acute respiratory syndrome coronavirus 2	Homo sapiens	ILLUMINA	2021-01-14	United States	North America	25	1552.21	1499	0.988663	46415694
SRR13918317	PRJNA645906	AMPLICON	SAMN18232202	SRX10297918	SARS-CoV-2/human/USA/CA-CZB-23191/2021	Illumina NovaSeq 6000	PAIRED	PCR	VIRAL RNA	Severe acute respiratory syndrome coronavirus 2	Homo sapiens	ILLUMINA	2021-01-13	United States	North America	22	1765.01	1696	0.982142	52779135
SRR13918318	PRJNA645906	AMPLICON	SAMN18232065	SRX10297917	SARS-CoV-2/human/USA/CA-CZB-23155/2021	Illumina NovaSeq 6000	PAIRED	PCR	VIRAL RNA	Severe acute respiratory syndrome coronavirus 2	Homo sapiens	ILLUMINA	2021-01-11	United States	North America	21	1075.99	900	0.950874	32175233
SRR13918319	PRJNA645906	AMPLICON	SAMN18232064	SRX10297916	SARS-CoV-2/human/USA/CA-CZB-24684/2021	Illumina NovaSeq 6000	PAIRED	PCR	VIRAL RNA	Severe acute respiratory syndrome coronavirus 2	Homo sapiens	ILLUMINA	2021-01-11	United States	North America	40	1795.34	1724	0.983313	53686116
