## Supplementary Table 1 for "Early detection and improved genomic surveillance of SARS-CoV-2 variants from deep sequencing data" (part 129 of 164)

### Sheet: Metadata (after quality check) (continued)
Run	BioProject	AssayType	BioSample	Experiment	SampleName	Instrument	LibraryLayout	LibrarySelection	LibrarySource	Organism	Host	Platform	CollectionDate	Country	Continent	NumberVariants	MeanCoverage	MedianCoverage	PercentageHighCoverage	TotalCoverage
SRR13918320	PRJNA645906	AMPLICON	SAMN18232063	SRX10297915	SARS-CoV-2/human/USA/CA-CZB-24642/2021	Illumina NovaSeq 6000	PAIRED	PCR	VIRAL RNA	Severe acute respiratory syndrome coronavirus 2	Homo sapiens	ILLUMINA	2021-01-08	United States	North America	27	813.461	684	0.931345	24324912
SRR13918321	PRJNA645906	AMPLICON	SAMN18232062	SRX10297914	SARS-CoV-2/human/USA/CA-CZB-23882/2020	Illumina NovaSeq 6000	PAIRED	PCR	VIRAL RNA	Severe acute respiratory syndrome coronavirus 2	Homo sapiens	ILLUMINA	2020-12-19	United States	North America	20	2523.01	2428	0.978731	75445689
SRR13918322	PRJNA645906	AMPLICON	SAMN18232061	SRX10297913	SARS-CoV-2/human/USA/CA-CZB-23157/2021	Illumina NovaSeq 6000	PAIRED	PCR	VIRAL RNA	Severe acute respiratory syndrome coronavirus 2	Homo sapiens	ILLUMINA	2021-01-11	United States	North America	22	1618.1	1462	0.969301	48386079
SRR13918323	PRJNA645906	AMPLICON	SAMN18232060	SRX10297912	SARS-CoV-2/human/USA/CA-CZB-24661/2021	Illumina NovaSeq 6000	PAIRED	PCR	VIRAL RNA	Severe acute respiratory syndrome coronavirus 2	Homo sapiens	ILLUMINA	2021-01-10	United States	North America	27	2044.72	1955	0.979266	61143152
SRR13918324	PRJNA645906	AMPLICON	SAMN18232059	SRX10297911	SARS-CoV-2/human/USA/CA-CZB-24633/2021	Illumina NovaSeq 6000	PAIRED	PCR	VIRAL RNA	Severe acute respiratory syndrome coronavirus 2	Homo sapiens	ILLUMINA	2021-01-07	United States	North America	32	1272.14	1168	0.96716	38040776
SRR13918325	PRJNA645906	AMPLICON	SAMN18232058	SRX10297910	SARS-CoV-2/human/USA/CA-CZB-24688/2021	Illumina NovaSeq 6000	PAIRED	PCR	VIRAL RNA	Severe acute respiratory syndrome coronavirus 2	Homo sapiens	ILLUMINA	2021-01-11	United States	North America	23	2073.18	1945	0.96385	61994236
SRR13918326	PRJNA645906	AMPLICON	SAMN18231986	SRX10297909	SARS-CoV-2/human/USA/CA-CZB-23116/2021	Illumina NovaSeq 6000	PAIRED	PCR	VIRAL RNA	Severe acute respiratory syndrome coronavirus 2	Homo sapiens	ILLUMINA	2021-01-05	United States	North America	22	3175.13	3086	0.979266	94945808
SRR13918327	PRJNA645906	AMPLICON	SAMN18232057	SRX10297908	SARS-CoV-2/human/USA/CA-CZB-23122/2021	Illumina NovaSeq 6000	PAIRED	PCR	VIRAL RNA	Severe acute respiratory syndrome coronavirus 2	Homo sapiens	ILLUMINA	2021-01-05	United States	North America	25	3017.54	2890	0.995151	90233568
SRR13918328	PRJNA645906	AMPLICON	SAMN18232056	SRX10297907	SARS-CoV-2/human/USA/CA-CZB-23172/2021	Illumina NovaSeq 6000	PAIRED	PCR	VIRAL RNA	Severe acute respiratory syndrome coronavirus 2	Homo sapiens	ILLUMINA	2021-01-11	United States	North America	25	2311.44	2246	0.994516	69118984
SRR13918329	PRJNA645906	AMPLICON	SAMN18232055	SRX10297906	SARS-CoV-2/human/USA/CA-CZB-23139/2021	Illumina NovaSeq 6000	PAIRED	PCR	VIRAL RNA	Severe acute respiratory syndrome coronavirus 2	Homo sapiens	ILLUMINA	2021-01-08	United States	North America	21	1804.39	1674	0.976558	53956772
SRR13918330	PRJNA645906	AMPLICON	SAMN18232054	SRX10297905	SARS-CoV-2/human/USA/CA-CZB-23119/2021	Illumina NovaSeq 6000	PAIRED	PCR	VIRAL RNA	Severe acute respiratory syndrome coronavirus 2	Homo sapiens	ILLUMINA	2021-01-05	United States	North America	24	3149.88	3043	0.988831	94190749
SRR13918331	PRJNA645906	AMPLICON	SAMN18232053	SRX10297904	SARS-CoV-2/human/USA/CA-CZB-24657/2021	Illumina NovaSeq 6000	PAIRED	PCR	VIRAL RNA	Severe acute respiratory syndrome coronavirus 2	Homo sapiens	ILLUMINA	2021-01-09	United States	North America	29	1098.39	996	0.957697	32845176
SRR13918332	PRJNA645906	AMPLICON	SAMN18232052	SRX10297903	SARS-CoV-2/human/USA/CA-CZB-24670/2021	Illumina NovaSeq 6000	PAIRED	PCR	VIRAL RNA	Severe acute respiratory syndrome coronavirus 2	Homo sapiens	ILLUMINA	2021-01-11	United States	North America	24	1618.28	1524	0.9795	48391290
SRR13918333	PRJNA645906	AMPLICON	SAMN18232051	SRX10297902	SARS-CoV-2/human/USA/CA-CZB-24639/2021	Illumina NovaSeq 6000	PAIRED	PCR	VIRAL RNA	Severe acute respiratory syndrome coronavirus 2	Homo sapiens	ILLUMINA	2021-01-08	United States	North America	22	1486.38	1373	0.979066	44447188
SRR13918334	PRJNA645906	AMPLICON	SAMN18232050	SRX10297901	SARS-CoV-2/human/USA/CA-CZB-23112/2021	Illumina NovaSeq 6000	PAIRED	PCR	VIRAL RNA	Severe acute respiratory syndrome coronavirus 2	Homo sapiens	ILLUMINA	2021-01-05	United States	North America	34	1129.54	970	0.900211	33776594
SRR13918335	PRJNA645906	AMPLICON	SAMN18232049	SRX10297900	SARS-CoV-2/human/USA/CA-CZB-23868/2020	Illumina NovaSeq 6000	PAIRED	PCR	VIRAL RNA	Severe acute respiratory syndrome coronavirus 2	Homo sapiens	ILLUMINA	2020-12-19	United States	North America	30	2461.39	2360	0.988663	73603029
SRR13918336	PRJNA645906	AMPLICON	SAMN18232048	SRX10297899	SARS-CoV-2/human/USA/CA-CZB-23184/2021	Illumina NovaSeq 6000	PAIRED	PCR	VIRAL RNA	Severe acute respiratory syndrome coronavirus 2	Homo sapiens	ILLUMINA	2021-01-13	United States	North America	23	2627.32	2538	0.995719	78564893
SRR13918337	PRJNA645906	AMPLICON	SAMN18231985	SRX10297898	SARS-CoV-2/human/USA/CA-CZB-24064/2020	Illumina NovaSeq 6000	PAIRED	PCR	VIRAL RNA	Severe acute respiratory syndrome coronavirus 2	Homo sapiens	ILLUMINA	2020-11-30	United States	North America	34	2124.21	2055	0.979701	63520247
SRR13918338	PRJNA645906	AMPLICON	SAMN18232047	SRX10297897	SARS-CoV-2/human/USA/CA-CZB-23136/2021	Illumina NovaSeq 6000	PAIRED	PCR	VIRAL RNA	Severe acute respiratory syndrome coronavirus 2	Homo sapiens	ILLUMINA	2021-01-06	United States	North America	29	2044.56	1977	0.9794	61138388
SRR13918339	PRJNA645906	AMPLICON	SAMN18232046	SRX10297896	SARS-CoV-2/human/USA/CA-CZB-24701/2021	Illumina NovaSeq 6000	PAIRED	PCR	VIRAL RNA	Severe acute respiratory syndrome coronavirus 2	Homo sapiens	ILLUMINA	2021-01-12	United States	North America	31	1307.27	1260	0.976825	39091295
SRR13918340	PRJNA645906	AMPLICON	SAMN18232045	SRX10297895	SARS-CoV-2/human/USA/CA-CZB-23872/2020	Illumina NovaSeq 6000	PAIRED	PCR	VIRAL RNA	Severe acute respiratory syndrome coronavirus 2	Homo sapiens	ILLUMINA	2020-12-18	United States	North America	41	2545.51	2406	0.983547	76118360
SRR13918341	PRJNA645906	AMPLICON	SAMN18232044	SRX10297894	SARS-CoV-2/human/USA/CA-CZB-23876/2020	Illumina NovaSeq 6000	PAIRED	PCR	VIRAL RNA	Severe acute respiratory syndrome coronavirus 2	Homo sapiens	ILLUMINA	2020-12-18	United States	North America	26	1839.32	1790	0.986791	55001321
SRR13918343	PRJNA645906	AMPLICON	SAMN18232042	SRX10297892	SARS-CoV-2/human/USA/CA-CZB-23884/2020	Illumina NovaSeq 6000	PAIRED	PCR	VIRAL RNA	Severe acute respiratory syndrome coronavirus 2	Homo sapiens	ILLUMINA	2020-12-18	United States	North America	22	3869.41	3773	0.995954	115707096
SRR13918344	PRJNA645906	AMPLICON	SAMN18232041	SRX10297891	SARS-CoV-2/human/USA/CA-CZB-23165/2021	Illumina NovaSeq 6000	PAIRED	PCR	VIRAL RNA	Severe acute respiratory syndrome coronavirus 2	Homo sapiens	ILLUMINA	2021-01-11	United States	North America	27	861.16	754	0.910945	25751269
SRR13918345	PRJNA645906	AMPLICON	SAMN18232040	SRX10297890	SARS-CoV-2/human/USA/CA-CZB-23134/2021	Illumina NovaSeq 6000	PAIRED	PCR	VIRAL RNA	Severe acute respiratory syndrome coronavirus 2	Homo sapiens	ILLUMINA	2021-01-06	United States	North America	28	1185.3	1054	0.976022	35443917
SRR13918346	PRJNA645906	AMPLICON	SAMN18232151	SRX10297889	SARS-CoV-2/human/USA/CA-CZB-24647/2021	Illumina NovaSeq 6000	PAIRED	PCR	VIRAL RNA	Severe acute respiratory syndrome coronavirus 2	Homo sapiens	ILLUMINA	2021-01-08	United States	North America	23	2291.27	2155	0.988663	68515837
SRR13918347	PRJNA645906	AMPLICON	SAMN18232150	SRX10297888	SARS-CoV-2/human/USA/CA-CZB-23125/2021	Illumina NovaSeq 6000	PAIRED	PCR	VIRAL RNA	Severe acute respiratory syndrome coronavirus 2	Homo sapiens	ILLUMINA	2021-01-06	United States	North America	30	1647.02	1496	0.937933	49250888
SRR13918349	PRJNA645906	AMPLICON	SAMN18232148	SRX10297886	SARS-CoV-2/human/USA/CA-CZB-24013/2020	Illumina NovaSeq 6000	PAIRED	PCR	VIRAL RNA	Severe acute respiratory syndrome coronavirus 2	Homo sapiens	ILLUMINA	2020-11-30	United States	North America	25	3284.13	3214	0.989533	98205468
SRR13918350	PRJNA645906	AMPLICON	SAMN18231995	SRX10297885	SARS-CoV-2/human/USA/CA-CZB-23898/2020	Illumina NovaSeq 6000	PAIRED	PCR	VIRAL RNA	Severe acute respiratory syndrome coronavirus 2	Homo sapiens	ILLUMINA	2020-12-18	United States	North America	18	2045.21	1961	0.960907	61157917
SRR13918351	PRJNA645906	AMPLICON	SAMN18232147	SRX10297884	SARS-CoV-2/human/USA/CA-CZB-23866/2020	Illumina NovaSeq 6000	PAIRED	PCR	VIRAL RNA	Severe acute respiratory syndrome coronavirus 2	Homo sapiens	ILLUMINA	2020-12-18	United States	North America	24	3333.25	3285	0.995452	99674105
SRR13918352	PRJNA645906	AMPLICON	SAMN18232146	SRX10297883	SARS-CoV-2/human/USA/CA-CZB-23880/2020	Illumina NovaSeq 6000	PAIRED	PCR	VIRAL RNA	Severe acute respiratory syndrome coronavirus 2	Homo sapiens	ILLUMINA	2020-12-18	United States	North America	27	2527.15	2427	0.98853	75569486
SRR13918353	PRJNA645906	AMPLICON	SAMN18232145	SRX10297882	SARS-CoV-2/human/USA/CA-CZB-24011/2020	Illumina NovaSeq 6000	PAIRED	PCR	VIRAL RNA	Severe acute respiratory syndrome coronavirus 2	Homo sapiens	ILLUMINA	2020-11-30	United States	North America	18	2669.25	2593	0.987459	79818606
SRR13918355	PRJNA645906	AMPLICON	SAMN18232143	SRX10297880	SARS-CoV-2/human/USA/CA-CZB-23891/2020	Illumina NovaSeq 6000	PAIRED	PCR	VIRAL RNA	Severe acute respiratory syndrome coronavirus 2	Homo sapiens	ILLUMINA	2020-12-19	United States	North America	22	2438.27	2312	0.988563	72911560
SRR13918356	PRJNA645906	AMPLICON	SAMN18232142	SRX10297879	SARS-CoV-2/human/USA/CA-CZB-24016/2020	Illumina NovaSeq 6000	PAIRED	PCR	VIRAL RNA	Severe acute respiratory syndrome coronavirus 2	Homo sapiens	ILLUMINA	2020-11-30	United States	North America	25	1008.06	954	0.945256	30144057
SRR13918357	PRJNA645906	AMPLICON	SAMN18232141	SRX10297878	SARS-CoV-2/human/USA/CA-CZB-23175/2021	Illumina NovaSeq 6000	PAIRED	PCR	VIRAL RNA	Severe acute respiratory syndrome coronavirus 2	Homo sapiens	ILLUMINA	2021-01-13	United States	North America	25	3525.12	3484	0.975588	105411785
SRR13918358	PRJNA645906	AMPLICON	SAMN18232140	SRX10297877	SARS-CoV-2/human/USA/CA-CZB-23204/2021	Illumina NovaSeq 6000	PAIRED	PCR	VIRAL RNA	Severe acute respiratory syndrome coronavirus 2	Homo sapiens	ILLUMINA	2021-01-14	United States	North America	21	889.026	854	0.967896	26584555
SRR13918359	PRJNA645906	AMPLICON	SAMN18232139	SRX10297876	SARS-CoV-2/human/USA/CA-CZB-23113/2021	Illumina NovaSeq 6000	PAIRED	PCR	VIRAL RNA	Severe acute respiratory syndrome coronavirus 2	Homo sapiens	ILLUMINA	2021-01-05	United States	North America	31	2910.03	2797	0.988596	87018575
SRR13918361	PRJNA645906	AMPLICON	SAMN18231994	SRX10297874	SARS-CoV-2/human/USA/CA-CZB-23117/2021	Illumina NovaSeq 6000	PAIRED	PCR	VIRAL RNA	Severe acute respiratory syndrome coronavirus 2	Homo sapiens	ILLUMINA	2021-01-05	United States	North America	14	1520.86	1362	0.934254	45478190
SRR13918362	PRJNA645906	AMPLICON	SAMN18232137	SRX10297873	SARS-CoV-2/human/USA/CA-CZB-23162/2021	Illumina NovaSeq 6000	PAIRED	PCR	VIRAL RNA	Severe acute respiratory syndrome coronavirus 2	Homo sapiens	ILLUMINA	2021-01-12	United States	North America	24	1850.33	1798	0.988663	55330531
SRR13918363	PRJNA645906	AMPLICON	SAMN18232136	SRX10297872	SARS-CoV-2/human/USA/CA-CZB-23900/2020	Illumina NovaSeq 6000	PAIRED	PCR	VIRAL RNA	Severe acute respiratory syndrome coronavirus 2	Homo sapiens	ILLUMINA	2020-12-18	United States	North America	18	2118.48	1919	0.96278	63349045
SRR13918364	PRJNA645906	AMPLICON	SAMN18232135	SRX10297871	SARS-CoV-2/human/USA/CA-CZB-23145/2021	Illumina NovaSeq 6000	PAIRED	PCR	VIRAL RNA	Severe acute respiratory syndrome coronavirus 2	Homo sapiens	ILLUMINA	2021-01-11	United States	North America	22	3027.88	2917	0.995753	90542762
SRR13918365	PRJNA645906	AMPLICON	SAMN18232134	SRX10297870	SARS-CoV-2/human/USA/CA-CZB-23885/2020	Illumina NovaSeq 6000	PAIRED	PCR	VIRAL RNA	Severe acute respiratory syndrome coronavirus 2	Homo sapiens	ILLUMINA	2020-12-18	United States	North America	26	1545.97	1380	0.941076	46229190
SRR13918367	PRJNA645906	AMPLICON	SAMN18232132	SRX10297868	SARS-CoV-2/human/USA/CA-CZB-23198/2021	Illumina NovaSeq 6000	PAIRED	PCR	VIRAL RNA	Severe acute respiratory syndrome coronavirus 2	Homo sapiens	ILLUMINA	2021-01-13	United States	North America	27	1237.3	1188	0.975053	36999111
SRR13918368	PRJNA645906	AMPLICON	SAMN18232131	SRX10297867	SARS-CoV-2/human/USA/CA-CZB-24643/2021	Illumina NovaSeq 6000	PAIRED	PCR	VIRAL RNA	Severe acute respiratory syndrome coronavirus 2	Homo sapiens	ILLUMINA	2021-01-08	United States	North America	26	1088.24	961	0.970872	32541593
SRR13918369	PRJNA645906	AMPLICON	SAMN18232130	SRX10297866	SARS-CoV-2/human/USA/CA-CZB-24619/2021	Illumina NovaSeq 6000	PAIRED	PCR	VIRAL RNA	Severe acute respiratory syndrome coronavirus 2	Homo sapiens	ILLUMINA	2021-01-07	United States	North America	33	1032.68	997	0.966391	30880277
SRR13918370	PRJNA645906	AMPLICON	SAMN18232129	SRX10297865	SARS-CoV-2/human/USA/CA-CZB-23837/2020	Illumina NovaSeq 6000	PAIRED	PCR	VIRAL RNA	Severe acute respiratory syndrome coronavirus 2	Homo sapiens	ILLUMINA	2020-12-18	United States	North America	27	2045.05	1946	0.983513	61153093
SRR13918372	PRJNA645906	AMPLICON	SAMN18231993	SRX10297863	SARS-CoV-2/human/USA/CA-CZB-23150/2021	Illumina NovaSeq 6000	PAIRED	PCR	VIRAL RNA	Severe acute respiratory syndrome coronavirus 2	Homo sapiens	ILLUMINA	2021-01-09	United States	North America	27	1993.26	1844	0.955322	59604382
SRR13918373	PRJNA645906	AMPLICON	SAMN18232127	SRX10297862	SARS-CoV-2/human/USA/CA-CZB-24703/2021	Illumina NovaSeq 6000	PAIRED	PCR	VIRAL RNA	Severe acute respiratory syndrome coronavirus 2	Homo sapiens	ILLUMINA	2021-01-12	United States	North America	32	1208.89	1151	0.976089	36149346
SRR13918374	PRJNA645906	AMPLICON	SAMN18232201	SRX10297861	SARS-CoV-2/human/USA/CA-CZB-23874/2020	Illumina NovaSeq 6000	PAIRED	PCR	VIRAL RNA	Severe acute respiratory syndrome coronavirus 2	Homo sapiens	ILLUMINA	2020-12-18	United States	North America	25	1065.49	908	0.943919	31861226
SRR13918375	PRJNA645906	AMPLICON	SAMN18232200	SRX10297860	SARS-CoV-2/human/USA/CA-CZB-24012/2020	Illumina NovaSeq 6000	PAIRED	PCR	VIRAL RNA	Severe acute respiratory syndrome coronavirus 2	Homo sapiens	ILLUMINA	2020-11-30	United States	North America	28	2225.38	2160	0.981273	66545427
SRR13918377	PRJNA645906	AMPLICON	SAMN18232198	SRX10297858	SARS-CoV-2/human/USA/CA-CZB-23859/2020	Illumina NovaSeq 6000	PAIRED	PCR	VIRAL RNA	Severe acute respiratory syndrome coronavirus 2	Homo sapiens	ILLUMINA	2020-12-18	United States	North America	25	2920.17	2806	0.988663	87321805
SRR13918379	PRJNA645906	AMPLICON	SAMN18232197	SRX10297856	SARS-CoV-2/human/USA/CA-CZB-24683/2021	Illumina NovaSeq 6000	PAIRED	PCR	VIRAL RNA	Severe acute respiratory syndrome coronavirus 2	Homo sapiens	ILLUMINA	2021-01-11	United States	North America	31	991.543	952	0.984617	29650099
SRR13918380	PRJNA645906	AMPLICON	SAMN18232196	SRX10297855	SARS-CoV-2/human/USA/CA-CZB-23842/2020	Illumina NovaSeq 6000	PAIRED	PCR	VIRAL RNA	Severe acute respiratory syndrome coronavirus 2	Homo sapiens	ILLUMINA	2020-12-18	United States	North America	27	3032.5	2942	0.969735	90680818
SRR13918381	PRJNA645906	AMPLICON	SAMN18232195	SRX10297854	SARS-CoV-2/human/USA/CA-CZB-23120/2021	Illumina NovaSeq 6000	PAIRED	PCR	VIRAL RNA	Severe acute respiratory syndrome coronavirus 2	Homo sapiens	ILLUMINA	2021-01-05	United States	North America	23	2279.51	2181	0.988663	68164316
SRR13918383	PRJNA645906	AMPLICON	SAMN18232193	SRX10297852	SARS-CoV-2/human/USA/CA-CZB-23201/2021	Illumina NovaSeq 6000	PAIRED	PCR	VIRAL RNA	Severe acute respiratory syndrome coronavirus 2	Homo sapiens	ILLUMINA	2021-01-14	United States	North America	23	1244.34	1170	0.995954	37209550
SRR13918384	PRJNA645906	AMPLICON	SAMN18232192	SRX10297851	SARS-CoV-2/human/USA/CA-CZB-24021/2020	Illumina NovaSeq 6000	PAIRED	PCR	VIRAL RNA	Severe acute respiratory syndrome coronavirus 2	Homo sapiens	ILLUMINA	2020-11-30	United States	North America	29	3470.6	3358	0.99592	103781229
SRR13918385	PRJNA645906	AMPLICON	SAMN18232191	SRX10297850	SARS-CoV-2/human/USA/CA-CZB-23200/2021	Illumina NovaSeq 6000	PAIRED	PCR	VIRAL RNA	Severe acute respiratory syndrome coronavirus 2	Homo sapiens	ILLUMINA	2021-01-14	United States	North America	23	1353.69	1295	0.993746	40479337
SRR13918386	PRJNA645906	AMPLICON	SAMN18232190	SRX10297849	SARS-CoV-2/human/USA/CA-CZB-23846/2020	Illumina NovaSeq 6000	PAIRED	PCR	VIRAL RNA	Severe acute respiratory syndrome coronavirus 2	Homo sapiens	ILLUMINA	2020-12-18	United States	North America	31	1696.96	1635	0.9691	50744300
SRR13918387	PRJNA645906	AMPLICON	SAMN18232189	SRX10297848	SARS-CoV-2/human/USA/CA-CZB-24003/2020	Illumina NovaSeq 6000	PAIRED	PCR	VIRAL RNA	Severe acute respiratory syndrome coronavirus 2	Homo sapiens	ILLUMINA	2020-11-30	United States	North America	27	782.527	665	0.933585	23399913
SRR13918389	PRJNA645906	AMPLICON	SAMN18231999	SRX10297846	SARS-CoV-2/human/USA/CA-CZB-24002/2020	Illumina NovaSeq 6000	PAIRED	PCR	VIRAL RNA	Severe acute respiratory syndrome coronavirus 2	Homo sapiens	ILLUMINA	2020-11-30	United States	North America	32	2689.25	2612	0.992108	80416583
SRR13918390	PRJNA645906	AMPLICON	SAMN18232187	SRX10297845	SARS-CoV-2/human/USA/CA-CZB-23205/2021	Illumina NovaSeq 6000	PAIRED	PCR	VIRAL RNA	Severe acute respiratory syndrome coronavirus 2	Homo sapiens	ILLUMINA	2021-01-14	United States	North America	22	1313	1264	0.98863	39262671
SRR13918392	PRJNA645906	AMPLICON	SAMN18232185	SRX10297843	SARS-CoV-2/human/USA/CA-CZB-23181/2021	Illumina NovaSeq 6000	PAIRED	PCR	VIRAL RNA	Severe acute respiratory syndrome coronavirus 2	Homo sapiens	ILLUMINA	2021-01-13	United States	North America	23	2698.04	2562	0.988964	80679611
SRR13918395	PRJNA645906	AMPLICON	SAMN18232182	SRX10297840	SARS-CoV-2/human/USA/CA-CZB-23890/2020	Illumina NovaSeq 6000	PAIRED	PCR	VIRAL RNA	Severe acute respiratory syndrome coronavirus 2	Homo sapiens	ILLUMINA	2020-12-18	United States	North America	28	2180.08	2092	0.988663	65190822
SRR13918396	PRJNA645906	AMPLICON	SAMN18232181	SRX10297839	SARS-CoV-2/human/USA/CA-CZB-23851/2020	Illumina NovaSeq 6000	PAIRED	PCR	VIRAL RNA	Severe acute respiratory syndrome coronavirus 2	Homo sapiens	ILLUMINA	2020-12-18	United States	North America	23	2418.49	2319	0.965455	72319994
SRR13918397	PRJNA645906	AMPLICON	SAMN18232180	SRX10297838	SARS-CoV-2/human/USA/CA-CZB-23174/2021	Illumina NovaSeq 6000	PAIRED	PCR	VIRAL RNA	Severe acute respiratory syndrome coronavirus 2	Homo sapiens	ILLUMINA	2021-01-13	United States	North America	24	2008.89	1944	0.988663	60071846
SRR13918398	PRJNA645906	AMPLICON	SAMN18232179	SRX10297837	SARS-CoV-2/human/USA/CA-CZB-24676/2021	Illumina NovaSeq 6000	PAIRED	PCR	VIRAL RNA	Severe acute respiratory syndrome coronavirus 2	Homo sapiens	ILLUMINA	2021-01-10	United States	North America	33	562.433	440	0.90506	16818436
SRR13918399	PRJNA645906	AMPLICON	SAMN18232178	SRX10297836	SARS-CoV-2/human/USA/CA-CZB-23156/2021	Illumina NovaSeq 6000	PAIRED	PCR	VIRAL RNA	Severe acute respiratory syndrome coronavirus 2	Homo sapiens	ILLUMINA	2021-01-11	United States	North America	30	2318.87	2244	0.986791	69341268
SRR13918400	PRJNA645906	AMPLICON	SAMN18231998	SRX10297835	SARS-CoV-2/human/USA/CA-CZB-23203/2021	Illumina NovaSeq 6000	PAIRED	PCR	VIRAL RNA	Severe acute respiratory syndrome coronavirus 2	Homo sapiens	ILLUMINA	2021-01-14	United States	North America	23	2638.29	2533	0.988663	78892698
SRR13918401	PRJNA645906	AMPLICON	SAMN18231980	SRX10297834	SARS-CoV-2/human/USA/CA-CZB-25382/2021	Illumina NovaSeq 6000	PAIRED	PCR	VIRAL RNA	Severe acute respiratory syndrome coronavirus 2	Homo sapiens	ILLUMINA	2021-02-03	United States	North America	29	454.304	414	0.944654	13585052
SRR13918402	PRJNA645906	AMPLICON	SAMN18232126	SRX10297833	SARS-CoV-2/human/USA/CA-CZB-23886/2020	Illumina NovaSeq 6000	PAIRED	PCR	VIRAL RNA	Severe acute respiratory syndrome coronavirus 2	Homo sapiens	ILLUMINA	2020-12-18	United States	North America	18	1553.86	1339	0.94442	46465065
SRR13918403	PRJNA645906	AMPLICON	SAMN18232125	SRX10297832	SARS-CoV-2/human/USA/CA-CZB-23194/2021	Illumina NovaSeq 6000	PAIRED	PCR	VIRAL RNA	Severe acute respiratory syndrome coronavirus 2	Homo sapiens	ILLUMINA	2021-01-14	United States	North America	23	2018.28	1947	0.984818	60352712
SRR13918404	PRJNA645906	AMPLICON	SAMN18232124	SRX10297831	SARS-CoV-2/human/USA/CA-CZB-23178/2021	Illumina NovaSeq 6000	PAIRED	PCR	VIRAL RNA	Severe acute respiratory syndrome coronavirus 2	Homo sapiens	ILLUMINA	2021-01-13	United States	North America	32	2749.83	2710	0.970939	82228091
SRR13918406	PRJNA645906	AMPLICON	SAMN18232122	SRX10297829	SARS-CoV-2/human/USA/CA-CZB-24623/2021	Illumina NovaSeq 6000	PAIRED	PCR	VIRAL RNA	Severe acute respiratory syndrome coronavirus 2	Homo sapiens	ILLUMINA	2021-01-07	United States	North America	21	900.071	786	0.931846	26914825
SRR13918407	PRJNA645906	AMPLICON	SAMN18232121	SRX10297828	SARS-CoV-2/human/USA/CA-CZB-23849/2020	Illumina NovaSeq 6000	PAIRED	PCR	VIRAL RNA	Severe acute respiratory syndrome coronavirus 2	Homo sapiens	ILLUMINA	2020-12-19	United States	North America	26	2817.72	2738	0.987092	84258235
SRR13918408	PRJNA645906	AMPLICON	SAMN18232120	SRX10297827	SARS-CoV-2/human/USA/CA-CZB-24038/2020	Illumina NovaSeq 6000	PAIRED	PCR	VIRAL RNA	Severe acute respiratory syndrome coronavirus 2	Homo sapiens	ILLUMINA	2020-11-30	United States	North America	28	3014.19	2884	0.981206	90133376
SRR13918409	PRJNA645906	AMPLICON	SAMN18232119	SRX10297826	SARS-CoV-2/human/USA/CA-CZB-24017/2020	Illumina NovaSeq 6000	PAIRED	PCR	VIRAL RNA	Severe acute respiratory syndrome coronavirus 2	Homo sapiens	ILLUMINA	2020-11-30	United States	North America	21	2418.09	2269	0.988128	72308087
SRR13918410	PRJNA645906	AMPLICON	SAMN18232118	SRX10297825	SARS-CoV-2/human/USA/CA-CZB-23833/2020	Illumina NovaSeq 6000	PAIRED	PCR	VIRAL RNA	Severe acute respiratory syndrome coronavirus 2	Homo sapiens	ILLUMINA	2020-12-18	United States	North America	27	2772.62	2685	0.988663	82909669
SRR13918411	PRJNA645906	AMPLICON	SAMN18231992	SRX10297824	SARS-CoV-2/human/USA/CA-CZB-23149/2021	Illumina NovaSeq 6000	PAIRED	PCR	VIRAL RNA	Severe acute respiratory syndrome coronavirus 2	Homo sapiens	ILLUMINA	2021-01-11	United States	North America	18	2566.04	2467	0.995954	76732395
SRR13918412	PRJNA645906	AMPLICON	SAMN18232117	SRX10297823	SARS-CoV-2/human/USA/CA-CZB-23167/2021	Illumina NovaSeq 6000	PAIRED	PCR	VIRAL RNA	Severe acute respiratory syndrome coronavirus 2	Homo sapiens	ILLUMINA	2021-01-11	United States	North America	24	871.26	722	0.932314	26053290
SRR13918413	PRJNA645906	AMPLICON	SAMN18232116	SRX10297822	SARS-CoV-2/human/USA/CA-CZB-24000/2020	Illumina NovaSeq 6000	PAIRED	PCR	VIRAL RNA	Severe acute respiratory syndrome coronavirus 2	Homo sapiens	ILLUMINA	2020-11-30	United States	North America	25	2444.72	2368	0.970103	73104405
SRR13918414	PRJNA645906	AMPLICON	SAMN18232115	SRX10297821	SARS-CoV-2/human/USA/CA-CZB-23855/2020	Illumina NovaSeq 6000	PAIRED	PCR	VIRAL RNA	Severe acute respiratory syndrome coronavirus 2	Homo sapiens	ILLUMINA	2020-12-18	United States	North America	29	1665.42	1573	0.94957	49801006
SRR13918415	PRJNA645906	AMPLICON	SAMN18232114	SRX10297820	SARS-CoV-2/human/USA/CA-CZB-24704/2021	Illumina NovaSeq 6000	PAIRED	PCR	VIRAL RNA	Severe acute respiratory syndrome coronavirus 2	Homo sapiens	ILLUMINA	2021-01-12	United States	North America	24	2215.29	2091	0.987694	66243951
SRR13918416	PRJNA645906	AMPLICON	SAMN18232113	SRX10297819	SARS-CoV-2/human/USA/CA-CZB-23189/2021	Illumina NovaSeq 6000	PAIRED	PCR	VIRAL RNA	Severe acute respiratory syndrome coronavirus 2	Homo sapiens	ILLUMINA	2021-01-13	United States	North America	23	1727.18	1655	0.988162	51647998
SRR13918417	PRJNA645906	AMPLICON	SAMN18232112	SRX10297818	SARS-CoV-2/human/USA/CA-CZB-23206/2021	Illumina NovaSeq 6000	PAIRED	PCR	VIRAL RNA	Severe acute respiratory syndrome coronavirus 2	Homo sapiens	ILLUMINA	2021-01-14	United States	North America	24	842.392	776	0.939772	25190045
SRR13918419	PRJNA645906	AMPLICON	SAMN18232110	SRX10297816	SARS-CoV-2/human/USA/CA-CZB-23190/2021	Illumina NovaSeq 6000	PAIRED	PCR	VIRAL RNA	Severe acute respiratory syndrome coronavirus 2	Homo sapiens	ILLUMINA	2021-01-13	United States	North America	26	1340.56	1288	0.988563	40086679
SRR13918421	PRJNA645906	AMPLICON	SAMN18232108	SRX10297814	SARS-CoV-2/human/USA/CA-CZB-23123/2021	Illumina NovaSeq 6000	PAIRED	PCR	VIRAL RNA	Severe acute respiratory syndrome coronavirus 2	Homo sapiens	ILLUMINA	2021-01-05	United States	North America	25	2982.08	2866	0.988663	89173232
SRR13918422	PRJNA645906	AMPLICON	SAMN18231991	SRX10297813	SARS-CoV-2/human/USA/CA-CZB-24077/2020	Illumina NovaSeq 6000	PAIRED	PCR	VIRAL RNA	Severe acute respiratory syndrome coronavirus 2	Homo sapiens	ILLUMINA	2020-11-30	United States	North America	24	930.582	896	0.915326	27827198
SRR13918423	PRJNA645906	AMPLICON	SAMN18232107	SRX10297812	SARS-CoV-2/human/USA/CA-CZB-23841/2020	Illumina NovaSeq 6000	PAIRED	PCR	VIRAL RNA	Severe acute respiratory syndrome coronavirus 2	Homo sapiens	ILLUMINA	2020-12-18	United States	North America	20	1943.71	1869	0.977193	58122885
SRR13918424	PRJNA645906	AMPLICON	SAMN18232106	SRX10297811	SARS-CoV-2/human/USA/CA-CZB-23163/2021	Illumina NovaSeq 6000	PAIRED	PCR	VIRAL RNA	Severe acute respiratory syndrome coronavirus 2	Homo sapiens	ILLUMINA	2021-01-12	United States	North America	24	2243.8	2161	0.988663	67096497
SRR13918425	PRJNA645906	AMPLICON	SAMN18232105	SRX10297810	SARS-CoV-2/human/USA/CA-CZB-23993/2020	Illumina NovaSeq 6000	PAIRED	PCR	VIRAL RNA	Severe acute respiratory syndrome coronavirus 2	Homo sapiens	ILLUMINA	2020-11-30	United States	North America	25	2189.41	2119	0.984818	65469830
SRR13918426	PRJNA645906	AMPLICON	SAMN18232104	SRX10297809	SARS-CoV-2/human/USA/CA-CZB-24046/2020	Illumina NovaSeq 6000	PAIRED	PCR	VIRAL RNA	Severe acute respiratory syndrome coronavirus 2	Homo sapiens	ILLUMINA	2020-11-30	United States	North America	19	2190.1	2130	0.995954	65490426
SRR13918427	PRJNA645906	AMPLICON	SAMN18232103	SRX10297808	SARS-CoV-2/human/USA/CA-CZB-23170/2021	Illumina NovaSeq 6000	PAIRED	PCR	VIRAL RNA	Severe acute respiratory syndrome coronavirus 2	Homo sapiens	ILLUMINA	2021-01-12	United States	North America	22	1926.91	1854	0.988663	57620365
SRR13918428	PRJNA645906	AMPLICON	SAMN18232102	SRX10297807	SARS-CoV-2/human/USA/CA-CZB-23861/2020	Illumina NovaSeq 6000	PAIRED	PCR	VIRAL RNA	Severe acute respiratory syndrome coronavirus 2	Homo sapiens	ILLUMINA	2020-12-18	United States	North America	21	2515.8	2410	0.994516	75229892
SRR13918429	PRJNA645906	AMPLICON	SAMN18232101	SRX10297806	SARS-CoV-2/human/USA/CA-CZB-23921/2020	Illumina NovaSeq 6000	PAIRED	PCR	VIRAL RNA	Severe acute respiratory syndrome coronavirus 2	Homo sapiens	ILLUMINA	2020-12-18	United States	North America	26	1790.4	1602	0.979333	53538241
SRR13918430	PRJNA645906	AMPLICON	SAMN18232039	SRX10297805	SARS-CoV-2/human/USA/CA-CZB-24023/2020	Illumina NovaSeq 6000	PAIRED	PCR	VIRAL RNA	Severe acute respiratory syndrome coronavirus 2	Homo sapiens	ILLUMINA	2020-11-30	United States	North America	28	3176.87	3109	0.988663	94997998
SRR13918432	PRJNA645906	AMPLICON	SAMN18231984	SRX10297803	SARS-CoV-2/human/USA/CA-CZB-23151/2021	Illumina NovaSeq 6000	PAIRED	PCR	VIRAL RNA	Severe acute respiratory syndrome coronavirus 2	Homo sapiens	ILLUMINA	2021-01-11	United States	North America	27	2573.88	2507	0.979467	76966660
SRR13918433	PRJNA645906	AMPLICON	SAMN18232037	SRX10297802	SARS-CoV-2/human/USA/CA-CZB-23869/2020	Illumina NovaSeq 6000	PAIRED	PCR	VIRAL RNA	Severe acute respiratory syndrome coronavirus 2	Homo sapiens	ILLUMINA	2020-12-18	United States	North America	29	2356.9	2232	0.969	70478454
SRR13918434	PRJNA645906	AMPLICON	SAMN18232036	SRX10297801	SARS-CoV-2/human/USA/CA-CZB-24068/2020	Illumina NovaSeq 6000	PAIRED	PCR	VIRAL RNA	Severe acute respiratory syndrome coronavirus 2	Homo sapiens	ILLUMINA	2020-11-30	United States	North America	22	1018.77	898	0.920476	30464311
SRR13918436	PRJNA645906	AMPLICON	SAMN18232034	SRX10297799	SARS-CoV-2/human/USA/CA-CZB-23999/2020	Illumina NovaSeq 6000	PAIRED	PCR	VIRAL RNA	Severe acute respiratory syndrome coronavirus 2	Homo sapiens	ILLUMINA	2020-11-30	United States	North America	24	1970.74	1829	0.920242	58931138
SRR13918437	PRJNA645906	AMPLICON	SAMN18232033	SRX10297798	SARS-CoV-2/human/USA/CA-CZB-23153/2021	Illumina NovaSeq 6000	PAIRED	PCR	VIRAL RNA	Severe acute respiratory syndrome coronavirus 2	Homo sapiens	ILLUMINA	2021-01-11	United States	North America	21	1941.3	1821	0.979333	58050731
SRR13918438	PRJNA645906	AMPLICON	SAMN18232032	SRX10297797	SARS-CoV-2/human/USA/CA-CZB-23856/2020	Illumina NovaSeq 6000	PAIRED	PCR	VIRAL RNA	Severe acute respiratory syndrome coronavirus 2	Homo sapiens	ILLUMINA	2020-12-18	United States	North America	23	1553.7	1422	0.936996	46460388
SRR13918439	PRJNA645906	AMPLICON	SAMN18232031	SRX10297796	SARS-CoV-2/human/USA/CA-CZB-23894/2020	Illumina NovaSeq 6000	PAIRED	PCR	VIRAL RNA	Severe acute respiratory syndrome coronavirus 2	Homo sapiens	ILLUMINA	2020-12-19	United States	North America	20	3787.56	3710	0.988663	113259366
SRR13918440	PRJNA645906	AMPLICON	SAMN18232030	SRX10297795	SARS-CoV-2/human/USA/CA-CZB-24042/2020	Illumina NovaSeq 6000	PAIRED	PCR	VIRAL RNA	Severe acute respiratory syndrome coronavirus 2	Homo sapiens	ILLUMINA	2020-12-01	United States	North America	16	696.016	596	0.902786	20812964
SRR13918442	PRJNA645906	AMPLICON	SAMN18232028	SRX10297793	SARS-CoV-2/human/USA/CA-CZB-24044/2020	Illumina NovaSeq 6000	PAIRED	PCR	VIRAL RNA	Severe acute respiratory syndrome coronavirus 2	Homo sapiens	ILLUMINA	2020-11-30	United States	North America	24	2001.23	1862	0.942581	59842774
SRR13918443	PRJNA645906	AMPLICON	SAMN18231983	SRX10297792	SARS-CoV-2/human/USA/CA-CZB-23179/2021	Illumina NovaSeq 6000	PAIRED	PCR	VIRAL RNA	Severe acute respiratory syndrome coronavirus 2	Homo sapiens	ILLUMINA	2021-01-13	United States	North America	23	3147.72	3025	0.980637	94126296
SRR13918444	PRJNA645906	AMPLICON	SAMN18232027	SRX10297791	SARS-CoV-2/human/USA/CA-CZB-24073/2020	Illumina NovaSeq 6000	PAIRED	PCR	VIRAL RNA	Severe acute respiratory syndrome coronavirus 2	Homo sapiens	ILLUMINA	2020-11-30	United States	North America	22	1965.17	1884	0.988663	58764352
SRR13918445	PRJNA645906	AMPLICON	SAMN18232026	SRX10297790	SARS-CoV-2/human/USA/CA-CZB-23916/2020	Illumina NovaSeq 6000	PAIRED	PCR	VIRAL RNA	Severe acute respiratory syndrome coronavirus 2	Homo sapiens	ILLUMINA	2020-12-18	United States	North America	26	1826.44	1747	0.969501	54615910
SRR13918446	PRJNA645906	AMPLICON	SAMN18232025	SRX10297789	SARS-CoV-2/human/USA/CA-CZB-23852/2020	Illumina NovaSeq 6000	PAIRED	PCR	VIRAL RNA	Severe acute respiratory syndrome coronavirus 2	Homo sapiens	ILLUMINA	2020-12-18	United States	North America	24	1854.71	1766	0.939438	55461244
SRR13918447	PRJNA645906	AMPLICON	SAMN18232024	SRX10297788	SARS-CoV-2/human/USA/CA-CZB-23168/2021	Illumina NovaSeq 6000	PAIRED	PCR	VIRAL RNA	Severe acute respiratory syndrome coronavirus 2	Homo sapiens	ILLUMINA	2021-01-12	United States	North America	22	2162.93	2090	0.995954	64678191
SRR13918448	PRJNA645906	AMPLICON	SAMN18232023	SRX10297787	SARS-CoV-2/human/USA/CA-CZB-23839/2020	Illumina NovaSeq 6000	PAIRED	PCR	VIRAL RNA	Severe acute respiratory syndrome coronavirus 2	Homo sapiens	ILLUMINA	2020-12-19	United States	North America	33	3142.71	3057	0.9795	93976600
SRR13918449	PRJNA645906	AMPLICON	SAMN18232022	SRX10297786	SARS-CoV-2/human/USA/CA-CZB-23177/2021	Illumina NovaSeq 6000	PAIRED	PCR	VIRAL RNA	Severe acute respiratory syndrome coronavirus 2	Homo sapiens	ILLUMINA	2021-01-12	United States	North America	28	2721.94	2674	0.970906	81394098
SRR13918450	PRJNA645906	AMPLICON	SAMN18232021	SRX10297785	SARS-CoV-2/human/USA/CA-CZB-23187/2021	Illumina NovaSeq 6000	PAIRED	PCR	VIRAL RNA	Severe acute respiratory syndrome coronavirus 2	Homo sapiens	ILLUMINA	2021-01-13	United States	North America	24	3131.08	3013	0.995954	93628622
SRR13918451	PRJNA645906	AMPLICON	SAMN18232020	SRX10297784	SARS-CoV-2/human/USA/CA-CZB-23840/2020	Illumina NovaSeq 6000	PAIRED	PCR	VIRAL RNA	Severe acute respiratory syndrome coronavirus 2	Homo sapiens	ILLUMINA	2020-12-18	United States	North America	30	3258.76	3163	0.995954	97446788
SRR13918452	PRJNA645906	AMPLICON	SAMN18232019	SRX10297783	SARS-CoV-2/human/USA/CA-CZB-23143/2021	Illumina NovaSeq 6000	PAIRED	PCR	VIRAL RNA	Severe acute respiratory syndrome coronavirus 2	Homo sapiens	ILLUMINA	2021-01-08	United States	North America	23	2187.34	2069	0.987727	65407982
SRR13918453	PRJNA645906	AMPLICON	SAMN18232018	SRX10297782	SARS-CoV-2/human/USA/CA-CZB-23131/2021	Illumina NovaSeq 6000	PAIRED	PCR	VIRAL RNA	Severe acute respiratory syndrome coronavirus 2	Homo sapiens	ILLUMINA	2021-01-07	United States	North America	32	1847.61	1716	0.959736	55249086
SRR13918454	PRJNA645906	AMPLICON	SAMN18231982	SRX10297781	SARS-CoV-2/human/USA/CA-CZB-23847/2020	Illumina NovaSeq 6000	PAIRED	PCR	VIRAL RNA	Severe acute respiratory syndrome coronavirus 2	Homo sapiens	ILLUMINA	2020-12-19	United States	North America	19	2380.27	2288	0.988663	71177096
SRR13918456	PRJNA645906	AMPLICON	SAMN18232016	SRX10297779	SARS-CoV-2/human/USA/CA-CZB-23183/2021	Illumina NovaSeq 6000	PAIRED	PCR	VIRAL RNA	Severe acute respiratory syndrome coronavirus 2	Homo sapiens	ILLUMINA	2021-01-13	United States	North America	23	1969.86	1901	0.988663	58904621
SRR13918458	PRJNA645906	AMPLICON	SAMN18232014	SRX10297777	SARS-CoV-2/human/USA/CA-CZB-24001/2020	Illumina NovaSeq 6000	PAIRED	PCR	VIRAL RNA	Severe acute respiratory syndrome coronavirus 2	Homo sapiens	ILLUMINA	2020-11-30	United States	North America	30	2082	2022	0.9795	62257949
SRR13918459	PRJNA645906	AMPLICON	SAMN18232013	SRX10297776	SARS-CoV-2/human/USA/CA-CZB-24071/2020	Illumina NovaSeq 6000	PAIRED	PCR	VIRAL RNA	Severe acute respiratory syndrome coronavirus 2	Homo sapiens	ILLUMINA	2020-12-01	United States	North America	21	1657.3	1607	0.978798	49558200
SRR13918460	PRJNA645906	AMPLICON	SAMN18232012	SRX10297775	SARS-CoV-2/human/USA/CA-CZB-23129/2021	Illumina NovaSeq 6000	PAIRED	PCR	VIRAL RNA	Severe acute respiratory syndrome coronavirus 2	Homo sapiens	ILLUMINA	2021-01-06	United States	North America	33	3680.94	3607	0.995954	110071027
SRR13918461	PRJNA645906	AMPLICON	SAMN18232011	SRX10297774	SARS-CoV-2/human/USA/CA-CZB-23130/2021	Illumina NovaSeq 6000	PAIRED	PCR	VIRAL RNA	Severe acute respiratory syndrome coronavirus 2	Homo sapiens	ILLUMINA	2021-01-05	United States	North America	24	739.93	681	0.934388	22126135
SRR13918462	PRJNA645906	AMPLICON	SAMN18232010	SRX10297773	SARS-CoV-2/human/USA/CA-CZB-23832/2020	Illumina NovaSeq 6000	PAIRED	PCR	VIRAL RNA	Severe acute respiratory syndrome coronavirus 2	Homo sapiens	ILLUMINA	2020-12-18	United States	North America	26	2146.68	2072	0.983948	64192246
SRR13918463	PRJNA645906	AMPLICON	SAMN18232009	SRX10297772	SARS-CoV-2/human/USA/CA-CZB-23860/2020	Illumina NovaSeq 6000	PAIRED	PCR	VIRAL RNA	Severe acute respiratory syndrome coronavirus 2	Homo sapiens	ILLUMINA	2020-12-18	United States	North America	29	2991.49	2900	0.985052	89454479
SRR13918464	PRJNA645906	AMPLICON	SAMN18232008	SRX10297771	SARS-CoV-2/human/USA/CA-CZB-24625/2021	Illumina NovaSeq 6000	PAIRED	PCR	VIRAL RNA	Severe acute respiratory syndrome coronavirus 2	Homo sapiens	ILLUMINA	2021-01-07	United States	North America	21	1095.18	979	0.940675	32749186
SRR13918465	PRJNA645906	AMPLICON	SAMN18231981	SRX10297770	SARS-CoV-2/human/USA/CA-CZB-23889/2020	Illumina NovaSeq 6000	PAIRED	PCR	VIRAL RNA	Severe acute respiratory syndrome coronavirus 2	Homo sapiens	ILLUMINA	2020-12-18	United States	North America	21	2557.42	2462	0.965555	76474483
SRR13918466	PRJNA645906	AMPLICON	SAMN18232007	SRX10297769	SARS-CoV-2/human/USA/CA-CZB-24025/2020	Illumina NovaSeq 6000	PAIRED	PCR	VIRAL RNA	Severe acute respiratory syndrome coronavirus 2	Homo sapiens	ILLUMINA	2020-11-30	United States	North America	23	1682.78	1500	0.973715	50320165
SRR13918467	PRJNA645906	AMPLICON	SAMN18232006	SRX10297768	SARS-CoV-2/human/USA/CA-CZB-24648/2021	Illumina NovaSeq 6000	PAIRED	PCR	VIRAL RNA	Severe acute respiratory syndrome coronavirus 2	Homo sapiens	ILLUMINA	2021-01-08	United States	North America	27	2689.86	2641	0.986557	80434904
SRR13918468	PRJNA645906	AMPLICON	SAMN18232005	SRX10297767	SARS-CoV-2/human/USA/CA-CZB-23146/2021	Illumina NovaSeq 6000	PAIRED	PCR	VIRAL RNA	Severe acute respiratory syndrome coronavirus 2	Homo sapiens	ILLUMINA	2021-01-10	United States	North America	26	2263.76	2207	0.9795	67693170
SRR13918469	PRJNA645906	AMPLICON	SAMN18232242	SRX10297766	SARS-CoV-2/human/USA/CA-CZB-24626/2021	Illumina NovaSeq 6000	PAIRED	PCR	VIRAL RNA	Severe acute respiratory syndrome coronavirus 2	Homo sapiens	ILLUMINA	2021-01-07	United States	North America	27	1164.82	1043	0.953817	34831557
SRR13918470	PRJNA645906	AMPLICON	SAMN18232241	SRX10297765	SARS-CoV-2/human/USA/CA-CZB-24690/2021	Illumina NovaSeq 6000	PAIRED	PCR	VIRAL RNA	Severe acute respiratory syndrome coronavirus 2	Homo sapiens	ILLUMINA	2021-01-11	United States	North America	31	2198.79	2125	0.988663	65750451
SRR13918474	PRJNA645906	AMPLICON	SAMN18232004	SRX10297761	SARS-CoV-2/human/USA/CA-CZB-23883/2020	Illumina NovaSeq 6000	PAIRED	PCR	VIRAL RNA	Severe acute respiratory syndrome coronavirus 2	Homo sapiens	ILLUMINA	2020-12-18	United States	North America	18	3203.88	3099	0.988663	95805732
SRR13918476	PRJNA645906	AMPLICON	SAMN18232236	SRX10297759	SARS-CoV-2/human/USA/CA-CZB-23118/2021	Illumina NovaSeq 6000	PAIRED	PCR	VIRAL RNA	Severe acute respiratory syndrome coronavirus 2	Homo sapiens	ILLUMINA	2021-01-05	United States	North America	32	942.474	901	0.97843	28182798
SRR13918477	PRJNA645906	AMPLICON	SAMN18232235	SRX10297758	SARS-CoV-2/human/USA/CA-CZB-23865/2020	Illumina NovaSeq 6000	PAIRED	PCR	VIRAL RNA	Severe acute respiratory syndrome coronavirus 2	Homo sapiens	ILLUMINA	2020-12-18	United States	North America	21	2272	2165	0.988663	67939490
SRR13918478	PRJNA645906	AMPLICON	SAMN18232234	SRX10297757	SARS-CoV-2/human/USA/CA-CZB-23171/2021	Illumina NovaSeq 6000	PAIRED	PCR	VIRAL RNA	Severe acute respiratory syndrome coronavirus 2	Homo sapiens	ILLUMINA	2021-01-12	United States	North America	27	3263.83	3212	0.995753	97598170
SRR13918479	PRJNA645906	AMPLICON	SAMN18232233	SRX10297756	SARS-CoV-2/human/USA/CA-CZB-24005/2020	Illumina NovaSeq 6000	PAIRED	PCR	VIRAL RNA	Severe acute respiratory syndrome coronavirus 2	Homo sapiens	ILLUMINA	2020-12-01	United States	North America	28	2100.55	2055	0.943885	62812884
SRR13918480	PRJNA645906	AMPLICON	SAMN18232232	SRX10297755	SARS-CoV-2/human/USA/CA-CZB-24004/2020	Illumina NovaSeq 6000	PAIRED	PCR	VIRAL RNA	Severe acute respiratory syndrome coronavirus 2	Homo sapiens	ILLUMINA	2020-11-30	United States	North America	25	3142.02	3081	0.984684	93955738
SRR13918481	PRJNA645906	AMPLICON	SAMN18232231	SRX10297754	SARS-CoV-2/human/USA/CA-CZB-23892/2020	Illumina NovaSeq 6000	PAIRED	PCR	VIRAL RNA	Severe acute respiratory syndrome coronavirus 2	Homo sapiens	ILLUMINA	2020-12-18	United States	North America	22	2336.84	2248	0.973882	69878559
SRR13918482	PRJNA645906	AMPLICON	SAMN18232230	SRX10297753	SARS-CoV-2/human/USA/CA-CZB-24043/2020	Illumina NovaSeq 6000	PAIRED	PCR	VIRAL RNA	Severe acute respiratory syndrome coronavirus 2	Homo sapiens	ILLUMINA	2020-11-30	United States	North America	24	1689.68	1607	0.968598	50526533
SRR13918483	PRJNA645906	AMPLICON	SAMN18232229	SRX10297752	SARS-CoV-2/human/USA/CA-CZB-23186/2021	Illumina NovaSeq 6000	PAIRED	PCR	VIRAL RNA	Severe acute respiratory syndrome coronavirus 2	Homo sapiens	ILLUMINA	2021-01-13	United States	North America	24	3837.25	3783	0.995552	114745218
SRR13918484	PRJNA645906	AMPLICON	SAMN18232228	SRX10297751	SARS-CoV-2/human/USA/CA-CZB-23871/2020	Illumina NovaSeq 6000	PAIRED	PCR	VIRAL RNA	Severe acute respiratory syndrome coronavirus 2	Homo sapiens	ILLUMINA	2020-12-18	United States	North America	26	670.261	640	0.965288	20042818
SRR13918485	PRJNA645906	AMPLICON	SAMN18232003	SRX10297750	SARS-CoV-2/human/USA/CA-CZB-23858/2020	Illumina NovaSeq 6000	PAIRED	PCR	VIRAL RNA	Severe acute respiratory syndrome coronavirus 2	Homo sapiens	ILLUMINA	2020-12-18	United States	North America	16	807.149	737	0.925793	24136188
SRR13918489	PRJNA645906	AMPLICON	SAMN18231990	SRX10297746	SARS-CoV-2/human/USA/CA-CZB-23138/2021	Illumina NovaSeq 6000	PAIRED	PCR	VIRAL RNA	Severe acute respiratory syndrome coronavirus 2	Homo sapiens	ILLUMINA	2021-01-08	United States	North America	23	3139.44	3071	0.980136	93878745
SRR13918490	PRJNA645906	AMPLICON	SAMN18232097	SRX10297745	SARS-CoV-2/human/USA/CA-CZB-23137/2021	Illumina NovaSeq 6000	PAIRED	PCR	VIRAL RNA	Severe acute respiratory syndrome coronavirus 2	Homo sapiens	ILLUMINA	2021-01-08	United States	North America	33	3111.76	3018	0.995954	93051038
SRR13918493	PRJNA645906	AMPLICON	SAMN18232094	SRX10297742	SARS-CoV-2/human/USA/CA-CZB-23875/2020	Illumina NovaSeq 6000	PAIRED	PCR	VIRAL RNA	Severe acute respiratory syndrome coronavirus 2	Homo sapiens	ILLUMINA	2020-12-18	United States	North America	25	3218.1	3098	0.995954	96230872
SRR13918494	PRJNA645906	AMPLICON	SAMN18232093	SRX10297741	SARS-CoV-2/human/USA/CA-CZB-23132/2021	Illumina NovaSeq 6000	PAIRED	PCR	VIRAL RNA	Severe acute respiratory syndrome coronavirus 2	Homo sapiens	ILLUMINA	2021-01-07	United States	North America	24	2458.96	2402	0.995686	73530329
SRR13918496	PRJNA645906	AMPLICON	SAMN18232091	SRX10297739	SARS-CoV-2/human/USA/CA-CZB-24662/2021	Illumina NovaSeq 6000	PAIRED	PCR	VIRAL RNA	Severe acute respiratory syndrome coronavirus 2	Homo sapiens	ILLUMINA	2021-01-10	United States	North America	31	1861.02	1771	0.975822	55650170
SRR13918497	PRJNA645906	AMPLICON	SAMN18232090	SRX10297738	SARS-CoV-2/human/USA/CA-CZB-24007/2020	Illumina NovaSeq 6000	PAIRED	PCR	VIRAL RNA	Severe acute respiratory syndrome coronavirus 2	Homo sapiens	ILLUMINA	2020-11-30	United States	North America	23	1371.92	1177	0.948065	41024651
SRR13918499	PRJNA645906	AMPLICON	SAMN18232088	SRX10297736	SARS-CoV-2/human/USA/CA-CZB-24054/2020	Illumina NovaSeq 6000	PAIRED	PCR	VIRAL RNA	Severe acute respiratory syndrome coronavirus 2	Homo sapiens	ILLUMINA	2020-11-30	United States	North America	24	2541.11	2482	0.988663	75986922
SRR13918500	PRJNA645906	AMPLICON	SAMN18231989	SRX10297735	SARS-CoV-2/human/USA/CA-CZB-24063/2020	Illumina NovaSeq 6000	PAIRED	PCR	VIRAL RNA	Severe acute respiratory syndrome coronavirus 2	Homo sapiens	ILLUMINA	2020-11-30	United States	North America	29	2277.13	2146	0.967127	68092910
SRR13918501	PRJNA645906	AMPLICON	SAMN18232087	SRX10297734	SARS-CoV-2/human/USA/CA-CZB-23997/2020	Illumina NovaSeq 6000	PAIRED	PCR	VIRAL RNA	Severe acute respiratory syndrome coronavirus 2	Homo sapiens	ILLUMINA	2020-11-30	United States	North America	24	1053.44	939	0.917968	31501044
SRR13918502	PRJNA645906	AMPLICON	SAMN18232086	SRX10297733	SARS-CoV-2/human/USA/CA-CZB-24637/2021	Illumina NovaSeq 6000	PAIRED	PCR	VIRAL RNA	Severe acute respiratory syndrome coronavirus 2	Homo sapiens	ILLUMINA	2021-01-08	United States	North America	24	1548.09	1495	0.974986	46292487
SRR13918503	PRJNA645906	AMPLICON	SAMN18232085	SRX10297732	SARS-CoV-2/human/USA/CA-CZB-25379/2021	Illumina NovaSeq 6000	PAIRED	PCR	VIRAL RNA	Severe acute respiratory syndrome coronavirus 2	Homo sapiens	ILLUMINA	2021-02-01	United States	North America	33	1165.7	1098	0.9795	34857833
SRR13918504	PRJNA645906	AMPLICON	SAMN18232084	SRX10297731	SARS-CoV-2/human/USA/CA-CZB-24018/2020	Illumina NovaSeq 6000	PAIRED	PCR	VIRAL RNA	Severe acute respiratory syndrome coronavirus 2	Homo sapiens	ILLUMINA	2020-11-30	United States	North America	21	3574.32	3458	0.995954	106883002
SRR13918505	PRJNA645906	AMPLICON	SAMN18232083	SRX10297730	SARS-CoV-2/human/USA/CA-CZB-23128/2021	Illumina NovaSeq 6000	PAIRED	PCR	VIRAL RNA	Severe acute respiratory syndrome coronavirus 2	Homo sapiens	ILLUMINA	2021-01-06	United States	North America	32	2012.29	1933	0.988663	60173393
SRR13918506	PRJNA645906	AMPLICON	SAMN18232082	SRX10297729	SARS-CoV-2/human/USA/CA-CZB-23848/2020	Illumina NovaSeq 6000	PAIRED	PCR	VIRAL RNA	Severe acute respiratory syndrome coronavirus 2	Homo sapiens	ILLUMINA	2020-12-19	United States	North America	23	3062.13	3004	0.995954	91566960
SRR13918507	PRJNA645906	AMPLICON	SAMN18232081	SRX10297728	SARS-CoV-2/human/USA/CA-CZB-24669/2021	Illumina NovaSeq 6000	PAIRED	PCR	VIRAL RNA	Severe acute respiratory syndrome coronavirus 2	Homo sapiens	ILLUMINA	2021-01-11	United States	North America	23	2344.36	2259	0.9794	70103525
SRR13918508	PRJNA645906	AMPLICON	SAMN18232080	SRX10297727	SARS-CoV-2/human/USA/CA-CZB-23127/2021	Illumina NovaSeq 6000	PAIRED	PCR	VIRAL RNA	Severe acute respiratory syndrome coronavirus 2	Homo sapiens	ILLUMINA	2021-01-06	United States	North America	24	1901	1785	0.986122	56845492
SRR13918509	PRJNA645906	AMPLICON	SAMN18232079	SRX10297726	SARS-CoV-2/human/USA/CA-CZB-23169/2021	Illumina NovaSeq 6000	PAIRED	PCR	VIRAL RNA	Severe acute respiratory syndrome coronavirus 2	Homo sapiens	ILLUMINA	2021-01-12	United States	North America	23	2387.15	2296	0.988663	71382866
SRR13918510	PRJNA645906	AMPLICON	SAMN18232078	SRX10297725	SARS-CoV-2/human/USA/CA-CZB-23888/2020	Illumina NovaSeq 6000	PAIRED	PCR	VIRAL RNA	Severe acute respiratory syndrome coronavirus 2	Homo sapiens	ILLUMINA	2020-12-18	United States	North America	22	2069.45	1972	0.987961	61882834
SRR13918511	PRJNA645906	AMPLICON	SAMN18231988	SRX10297724	SARS-CoV-2/human/USA/CA-CZB-24052/2020	Illumina NovaSeq 6000	PAIRED	PCR	VIRAL RNA	Severe acute respiratory syndrome coronavirus 2	Homo sapiens	ILLUMINA	2020-11-30	United States	North America	24	661.926	581	0.92877	19793580
SRR13918512	PRJNA645906	AMPLICON	SAMN18231979	SRX10297723	SARS-CoV-2/human/USA/CA-CZB-23173/2021	Illumina NovaSeq 6000	PAIRED	PCR	VIRAL RNA	Severe acute respiratory syndrome coronavirus 2	Homo sapiens	ILLUMINA	2021-01-13	United States	North America	21	767.771	635	0.937765	22958648
SRR13918513	PRJNA645906	AMPLICON	SAMN18231978	SRX10297722	SARS-CoV-2/human/USA/CA-CZB-24634/2021	Illumina NovaSeq 6000	PAIRED	PCR	VIRAL RNA	Severe acute respiratory syndrome coronavirus 2	Homo sapiens	ILLUMINA	2021-01-08	United States	North America	27	1650.39	1546	0.980136	49351546
SRR13918600	PRJNA645906	AMPLICON	SAMN18231946	SRX10298348	SARS-CoV-2/human/USA/CA-CZB-24567/2020	Illumina NovaSeq 6000	PAIRED	PCR	VIRAL RNA	Severe acute respiratory syndrome coronavirus 2	Homo sapiens	ILLUMINA	2020-12-31	United States	North America	28	7225.59	7886	0.988128	216066791
SRR13918601	PRJNA645906	AMPLICON	SAMN18231945	SRX10298347	SARS-CoV-2/human/USA/CA-CZB-24119/2021	Illumina NovaSeq 6000	PAIRED	PCR	VIRAL RNA	Severe acute respiratory syndrome coronavirus 2	Homo sapiens	ILLUMINA	2021-01-04	United States	North America	28	6991.66	7782	0.986791	209071576
SRR13918602	PRJNA645906	AMPLICON	SAMN18231944	SRX10298346	SARS-CoV-2/human/USA/CA-CZB-24580/2021	Illumina NovaSeq 6000	PAIRED	PCR	VIRAL RNA	Severe acute respiratory syndrome coronavirus 2	Homo sapiens	ILLUMINA	2021-01-02	United States	North America	27	5499.06	6118	0.988663	164438303
SRR13918604	PRJNA645906	AMPLICON	SAMN18231942	SRX10298344	SARS-CoV-2/human/USA/CA-CZB-22342/2021	Illumina NovaSeq 6000	PAIRED	PCR	VIRAL RNA	Severe acute respiratory syndrome coronavirus 2	Homo sapiens	ILLUMINA	2021-01-11	United States	North America	32	6256.3	7299	0.986523	187082247
SRR13918605	PRJNA645906	AMPLICON	SAMN18231699	SRX10298343	SARS-CoV-2/human/USA/CA-CZB-24548/2021	Illumina NovaSeq 6000	PAIRED	PCR	VIRAL RNA	Severe acute respiratory syndrome coronavirus 2	Homo sapiens	ILLUMINA	2021-01-02	United States	North America	27	6772.61	7566	0.995954	202521458
SRR13918606	PRJNA645906	AMPLICON	SAMN18231941	SRX10298342	SARS-CoV-2/human/USA/CA-CZB-24149/2021	Illumina NovaSeq 6000	PAIRED	PCR	VIRAL RNA	Severe acute respiratory syndrome coronavirus 2	Homo sapiens	ILLUMINA	2021-01-04	United States	North America	29	6229.36	6902	0.995954	186276494
SRR13918607	PRJNA645906	AMPLICON	SAMN18231940	SRX10298341	SARS-CoV-2/human/USA/CA-CZB-22375/2021	Illumina NovaSeq 6000	PAIRED	PCR	VIRAL RNA	Severe acute respiratory syndrome coronavirus 2	Homo sapiens	ILLUMINA	2021-01-11	United States	North America	23	6829.99	7612	0.993981	204237254
SRR13918608	PRJNA645906	AMPLICON	SAMN18231939	SRX10298340	SARS-CoV-2/human/USA/CA-CZB-23429/2021	Illumina NovaSeq 6000	PAIRED	PCR	VIRAL RNA	Severe acute respiratory syndrome coronavirus 2	Homo sapiens	ILLUMINA	2021-01-25	United States	North America	30	5549.19	6512	0.962111	165937318
SRR13918609	PRJNA645906	AMPLICON	SAMN18231938	SRX10298339	SARS-CoV-2/human/USA/CA-CZB-24111/2021	Illumina NovaSeq 6000	PAIRED	PCR	VIRAL RNA	Severe acute respiratory syndrome coronavirus 2	Homo sapiens	ILLUMINA	2021-01-04	United States	North America	31	6423.93	7499	0.9795	192094833
SRR13918610	PRJNA645906	AMPLICON	SAMN18231937	SRX10298338	SARS-CoV-2/human/USA/CA-CZB-24163/2021	Illumina NovaSeq 6000	PAIRED	PCR	VIRAL RNA	Severe acute respiratory syndrome coronavirus 2	Homo sapiens	ILLUMINA	2021-01-04	United States	North America	23	3956.31	4015	0.934956	118305522
SRR13918611	PRJNA645906	AMPLICON	SAMN18231936	SRX10298337	SARS-CoV-2/human/USA/CA-CZB-24519/2020	Illumina NovaSeq 6000	PAIRED	PCR	VIRAL RNA	Severe acute respiratory syndrome coronavirus 2	Homo sapiens	ILLUMINA	2020-12-30	United States	North America	33	6272.47	7081	0.988764	187565663
SRR13918612	PRJNA645906	AMPLICON	SAMN18231935	SRX10298336	SARS-CoV-2/human/USA/CA-CZB-22386/2021	Illumina NovaSeq 6000	PAIRED	PCR	VIRAL RNA	Severe acute respiratory syndrome coronavirus 2	Homo sapiens	ILLUMINA	2021-01-12	United States	North America	34	6376.5	6942	0.995954	190676504
SRR13918613	PRJNA645906	AMPLICON	SAMN18231934	SRX10298335	SARS-CoV-2/human/USA/CA-CZB-22425/2021	Illumina NovaSeq 6000	PAIRED	PCR	VIRAL RNA	Severe acute respiratory syndrome coronavirus 2	Homo sapiens	ILLUMINA	2021-01-12	United States	North America	27	6860.56	7557	0.995954	205151383
SRR13918614	PRJNA645906	AMPLICON	SAMN18231933	SRX10298334	SARS-CoV-2/human/USA/CA-CZB-23406/2021	Illumina NovaSeq 6000	PAIRED	PCR	VIRAL RNA	Severe acute respiratory syndrome coronavirus 2	Homo sapiens	ILLUMINA	2021-01-24	United States	North America	32	4543.31	4861	0.931211	135858510
SRR13918615	PRJNA645906	AMPLICON	SAMN18231932	SRX10298333	SARS-CoV-2/human/USA/CA-CZB-22371/2021	Illumina NovaSeq 6000	PAIRED	PCR	VIRAL RNA	Severe acute respiratory syndrome coronavirus 2	Homo sapiens	ILLUMINA	2021-01-11	United States	North America	27	5605.58	6445	0.986791	167623541
SRR13918617	PRJNA645906	AMPLICON	SAMN18231931	SRX10298331	SARS-CoV-2/human/USA/CA-CZB-24597/2021	Illumina NovaSeq 6000	PAIRED	PCR	VIRAL RNA	Severe acute respiratory syndrome coronavirus 2	Homo sapiens	ILLUMINA	2021-01-06	United States	North America	16	5120.41	5668	0.988429	153115723
SRR13918618	PRJNA645906	AMPLICON	SAMN18231930	SRX10298330	SARS-CoV-2/human/USA/CA-CZB-24089/2021	Illumina NovaSeq 6000	PAIRED	PCR	VIRAL RNA	Severe acute respiratory syndrome coronavirus 2	Homo sapiens	ILLUMINA	2021-01-04	United States	North America	21	2574.1	2271	0.963214	76973397
SRR13918619	PRJNA645906	AMPLICON	SAMN18231929	SRX10298329	SARS-CoV-2/human/USA/CA-CZB-22385/2021	Illumina NovaSeq 6000	PAIRED	PCR	VIRAL RNA	Severe acute respiratory syndrome coronavirus 2	Homo sapiens	ILLUMINA	2021-01-12	United States	North America	22	7444.68	7893	0.995954	222618242
SRR13918620	PRJNA645906	AMPLICON	SAMN18231928	SRX10298328	SARS-CoV-2/human/USA/CA-CZB-24103/2021	Illumina NovaSeq 6000	PAIRED	PCR	VIRAL RNA	Severe acute respiratory syndrome coronavirus 2	Homo sapiens	ILLUMINA	2021-01-04	United States	North America	19	6478.99	7435	0.988831	193741200
SRR13918621	PRJNA645906	AMPLICON	SAMN18231927	SRX10298327	SARS-CoV-2/human/USA/CA-CZB-23425/2021	Illumina NovaSeq 6000	PAIRED	PCR	VIRAL RNA	Severe acute respiratory syndrome coronavirus 2	Homo sapiens	ILLUMINA	2021-01-25	United States	North America	32	2319.97	1555	0.933151	69374159
SRR13918622	PRJNA645906	AMPLICON	SAMN18231926	SRX10298326	SARS-CoV-2/human/USA/CA-CZB-22348/2021	Illumina NovaSeq 6000	PAIRED	PCR	VIRAL RNA	Severe acute respiratory syndrome coronavirus 2	Homo sapiens	ILLUMINA	2021-01-11	United States	North America	28	7280.8	7825	0.986088	217717686
SRR13918623	PRJNA645906	AMPLICON	SAMN18231925	SRX10298325	SARS-CoV-2/human/USA/CA-CZB-24090/2021	Illumina NovaSeq 6000	PAIRED	PCR	VIRAL RNA	Severe acute respiratory syndrome coronavirus 2	Homo sapiens	ILLUMINA	2021-01-04	United States	North America	32	5673.68	6316	0.9795	169660153
SRR13918624	PRJNA645906	AMPLICON	SAMN18231924	SRX10298324	SARS-CoV-2/human/USA/CA-CZB-24137/2021	Illumina NovaSeq 6000	PAIRED	PCR	VIRAL RNA	Severe acute respiratory syndrome coronavirus 2	Homo sapiens	ILLUMINA	2021-01-04	United States	North America	25	5118.98	6061	0.944019	153072857
SRR13918625	PRJNA645906	AMPLICON	SAMN18231923	SRX10298323	SARS-CoV-2/human/USA/CA-CZB-22393/2021	Illumina NovaSeq 6000	PAIRED	PCR	VIRAL RNA	Severe acute respiratory syndrome coronavirus 2	Homo sapiens	ILLUMINA	2021-01-12	United States	North America	34	3711.72	3258	0.995954	110991571
SRR13918626	PRJNA645906	AMPLICON	SAMN18231922	SRX10298322	SARS-CoV-2/human/USA/CA-CZB-24523/2020	Illumina NovaSeq 6000	PAIRED	PCR	VIRAL RNA	Severe acute respiratory syndrome coronavirus 2	Homo sapiens	ILLUMINA	2020-12-31	United States	North America	19	7163.97	7804	0.988964	214224317
SRR13918627	PRJNA645906	AMPLICON	SAMN18231697	SRX10298321	SARS-CoV-2/human/USA/CA-CZB-24104/2021	Illumina NovaSeq 6000	PAIRED	PCR	VIRAL RNA	Severe acute respiratory syndrome coronavirus 2	Homo sapiens	ILLUMINA	2021-01-04	United States	North America	28	4271.54	4201	0.944119	127731961
SRR13918628	PRJNA645906	AMPLICON	SAMN18231820	SRX10298320	SARS-CoV-2/human/USA/CA-CZB-24531/2020	Illumina NovaSeq 6000	PAIRED	PCR	VIRAL RNA	Severe acute respiratory syndrome coronavirus 2	Homo sapiens	ILLUMINA	2020-12-31	United States	North America	29	6732.64	7718	0.982978	201326149
SRR13918629	PRJNA645906	AMPLICON	SAMN18231819	SRX10298319	SARS-CoV-2/human/USA/CA-CZB-24569/2021	Illumina NovaSeq 6000	PAIRED	PCR	VIRAL RNA	Severe acute respiratory syndrome coronavirus 2	Homo sapiens	ILLUMINA	2021-01-01	United States	North America	25	6843	7696	0.978898	204626110
SRR13918630	PRJNA645906	AMPLICON	SAMN18231818	SRX10298318	SARS-CoV-2/human/USA/CA-CZB-22413/2021	Illumina NovaSeq 6000	PAIRED	PCR	VIRAL RNA	Severe acute respiratory syndrome coronavirus 2	Homo sapiens	ILLUMINA	2021-01-12	United States	North America	24	7066.72	7697	0.993479	211316182
SRR13918631	PRJNA645906	AMPLICON	SAMN18231817	SRX10298317	SARS-CoV-2/human/USA/CA-CZB-24564/2020	Illumina NovaSeq 6000	PAIRED	PCR	VIRAL RNA	Severe acute respiratory syndrome coronavirus 2	Homo sapiens	ILLUMINA	2020-12-31	United States	North America	31	7265.84	7881	0.995954	217270337
SRR13918632	PRJNA645906	AMPLICON	SAMN18231816	SRX10298316	SARS-CoV-2/human/USA/CA-CZB-24585/2021	Illumina NovaSeq 6000	PAIRED	PCR	VIRAL RNA	Severe acute respiratory syndrome coronavirus 2	Homo sapiens	ILLUMINA	2021-01-03	United States	North America	21	2817.91	2170	0.924957	84264009
SRR13918633	PRJNA645906	AMPLICON	SAMN18231815	SRX10298315	SARS-CoV-2/human/USA/CA-CZB-22362/2021	Illumina NovaSeq 6000	PAIRED	PCR	VIRAL RNA	Severe acute respiratory syndrome coronavirus 2	Homo sapiens	ILLUMINA	2021-01-11	United States	North America	23	7357.31	7882	0.995452	220005625
SRR13918634	PRJNA645906	AMPLICON	SAMN18231814	SRX10298314	SARS-CoV-2/human/USA/CA-CZB-22367/2021	Illumina NovaSeq 6000	PAIRED	PCR	VIRAL RNA	Severe acute respiratory syndrome coronavirus 2	Homo sapiens	ILLUMINA	2021-01-11	United States	North America	23	7224.03	7816	0.994047	216020304
SRR13918635	PRJNA645906	AMPLICON	SAMN18231813	SRX10298313	SARS-CoV-2/human/USA/CA-CZB-24127/2021	Illumina NovaSeq 6000	PAIRED	PCR	VIRAL RNA	Severe acute respiratory syndrome coronavirus 2	Homo sapiens	ILLUMINA	2021-01-04	United States	North America	28	5251.85	6260	0.968532	157046210
SRR13918636	PRJNA645906	AMPLICON	SAMN18231812	SRX10298312	SARS-CoV-2/human/USA/CA-CZB-23404/2021	Illumina NovaSeq 6000	PAIRED	PCR	VIRAL RNA	Severe acute respiratory syndrome coronavirus 2	Homo sapiens	ILLUMINA	2021-01-27	United States	North America	48	1853.68	1288	0.939705	55430671
SRR13918637	PRJNA645906	AMPLICON	SAMN18231686	SRX10298311	SARS-CoV-2/human/USA/CA-CZB-24533/2020	Illumina NovaSeq 6000	PAIRED	PCR	VIRAL RNA	Severe acute respiratory syndrome coronavirus 2	Homo sapiens	ILLUMINA	2020-12-30	United States	North America	19	5922.01	6823	0.988663	177085891
SRR13918638	PRJNA645906	AMPLICON	SAMN18231811	SRX10298310	SARS-CoV-2/human/USA/CA-CZB-24546/2021	Illumina NovaSeq 6000	PAIRED	PCR	VIRAL RNA	Severe acute respiratory syndrome coronavirus 2	Homo sapiens	ILLUMINA	2021-01-02	United States	North America	26	6622.59	7603	0.990168	198035360
SRR13918639	PRJNA645906	AMPLICON	SAMN18231810	SRX10298309	SARS-CoV-2/human/USA/CA-CZB-24158/2021	Illumina NovaSeq 6000	PAIRED	PCR	VIRAL RNA	Severe acute respiratory syndrome coronavirus 2	Homo sapiens	ILLUMINA	2021-01-05	United States	North America	20	5388.27	5870	0.988663	161125374
SRR13918640	PRJNA645906	AMPLICON	SAMN18231809	SRX10298308	SARS-CoV-2/human/USA/CA-CZB-24128/2021	Illumina NovaSeq 6000	PAIRED	PCR	VIRAL RNA	Severe acute respiratory syndrome coronavirus 2	Homo sapiens	ILLUMINA	2021-01-04	United States	North America	22	7085.55	7793	0.975186	211879150
SRR13918641	PRJNA645906	AMPLICON	SAMN18231808	SRX10298307	SARS-CoV-2/human/USA/CA-CZB-22356/2021	Illumina NovaSeq 6000	PAIRED	PCR	VIRAL RNA	Severe acute respiratory syndrome coronavirus 2	Homo sapiens	ILLUMINA	2021-01-11	United States	North America	38	3806.32	3591	0.97114	113820504
SRR13918642	PRJNA645906	AMPLICON	SAMN18231807	SRX10298306	SARS-CoV-2/human/USA/CA-CZB-24148/2021	Illumina NovaSeq 6000	PAIRED	PCR	VIRAL RNA	Severe acute respiratory syndrome coronavirus 2	Homo sapiens	ILLUMINA	2021-01-04	United States	North America	20	3326.12	3133	0.945658	99460985
SRR13918643	PRJNA645906	AMPLICON	SAMN18231806	SRX10298305	SARS-CoV-2/human/USA/CA-CZB-22388/2021	Illumina NovaSeq 6000	PAIRED	PCR	VIRAL RNA	Severe acute respiratory syndrome coronavirus 2	Homo sapiens	ILLUMINA	2021-01-12	United States	North America	28	7111.55	7690	0.994215	212656592
SRR13918644	PRJNA645906	AMPLICON	SAMN18231805	SRX10298304	SARS-CoV-2/human/USA/CA-CZB-23393/2021	Illumina NovaSeq 6000	PAIRED	PCR	VIRAL RNA	Severe acute respiratory syndrome coronavirus 2	Homo sapiens	ILLUMINA	2021-01-14	United States	North America	36	2037.63	1432	0.928903	60931177
SRR13918645	PRJNA645906	AMPLICON	SAMN18231804	SRX10298303	SARS-CoV-2/human/USA/CA-CZB-24088/2021	Illumina NovaSeq 6000	PAIRED	PCR	VIRAL RNA	Severe acute respiratory syndrome coronavirus 2	Homo sapiens	ILLUMINA	2021-01-04	United States	North America	26	7328.13	7802	0.995954	219133122
SRR13918646	PRJNA645906	AMPLICON	SAMN18231803	SRX10298302	SARS-CoV-2/human/USA/CA-CZB-22378/2021	Illumina NovaSeq 6000	PAIRED	PCR	VIRAL RNA	Severe acute respiratory syndrome coronavirus 2	Homo sapiens	ILLUMINA	2021-01-11	United States	North America	33	6795.86	7576	0.973748	203216602
SRR13918647	PRJNA645906	AMPLICON	SAMN18231802	SRX10298301	SARS-CoV-2/human/USA/CA-CZB-22345/2021	Illumina NovaSeq 6000	PAIRED	PCR	VIRAL RNA	Severe acute respiratory syndrome coronavirus 2	Homo sapiens	ILLUMINA	2021-01-11	United States	North America	30	6909.74	7495	0.992108	206622011
SRR13918648	PRJNA645906	AMPLICON	SAMN18231685	SRX10298300	SARS-CoV-2/human/USA/CA-CZB-22380/2021	Illumina NovaSeq 6000	PAIRED	PCR	VIRAL RNA	Severe acute respiratory syndrome coronavirus 2	Homo sapiens	ILLUMINA	2021-01-12	United States	North America	24	7616.36	7912	0.995954	227752053
SRR13918649	PRJNA645906	AMPLICON	SAMN18231801	SRX10298299	SARS-CoV-2/human/USA/CA-CZB-24100/2021	Illumina NovaSeq 6000	PAIRED	PCR	VIRAL RNA	Severe acute respiratory syndrome coronavirus 2	Homo sapiens	ILLUMINA	2021-01-04	United States	North America	24	3079.77	2389	0.960573	92094381
SRR13918650	PRJNA645906	AMPLICON	SAMN18231800	SRX10298298	SARS-CoV-2/human/USA/CA-CZB-22364/2021	Illumina NovaSeq 6000	PAIRED	PCR	VIRAL RNA	Severe acute respiratory syndrome coronavirus 2	Homo sapiens	ILLUMINA	2021-01-11	United States	North America	24	6338.21	7047	0.994482	189531509
SRR13918651	PRJNA645906	AMPLICON	SAMN18231799	SRX10298297	SARS-CoV-2/human/USA/CA-CZB-22422/2021	Illumina NovaSeq 6000	PAIRED	PCR	VIRAL RNA	Severe acute respiratory syndrome coronavirus 2	Homo sapiens	ILLUMINA	2021-01-13	United States	North America	60	2358.13	2288	0.967227	70515298
SRR13918653	PRJNA645906	AMPLICON	SAMN18231797	SRX10298295	SARS-CoV-2/human/USA/CA-CZB-22424/2021	Illumina NovaSeq 6000	PAIRED	PCR	VIRAL RNA	Severe acute respiratory syndrome coronavirus 2	Homo sapiens	ILLUMINA	2021-01-13	United States	North America	26	7160.29	7787	0.993412	214114285
SRR13918654	PRJNA645906	AMPLICON	SAMN18231796	SRX10298294	SARS-CoV-2/human/USA/CA-CZB-24537/2020	Illumina NovaSeq 6000	PAIRED	PCR	VIRAL RNA	Severe acute respiratory syndrome coronavirus 2	Homo sapiens	ILLUMINA	2020-12-30	United States	North America	22	5501.92	6543	0.966659	164524063
SRR13918656	PRJNA645906	AMPLICON	SAMN18231723	SRX10298292	SARS-CoV-2/human/USA/CA-CZB-24109/2021	Illumina NovaSeq 6000	PAIRED	PCR	VIRAL RNA	Severe acute respiratory syndrome coronavirus 2	Homo sapiens	ILLUMINA	2021-01-05	United States	North America	35	7339.89	7890	0.989366	219484675
SRR13918657	PRJNA645906	AMPLICON	SAMN18231722	SRX10298291	SARS-CoV-2/human/USA/CA-CZB-22432/2021	Illumina NovaSeq 6000	PAIRED	PCR	VIRAL RNA	Severe acute respiratory syndrome coronavirus 2	Homo sapiens	ILLUMINA	2021-01-13	United States	North America	25	5604.23	5937	0.986791	167583149
SRR13918658	PRJNA645906	AMPLICON	SAMN18231677	SRX10298290	SARS-CoV-2/human/USA/CA-CZB-22417/2021	Illumina NovaSeq 6000	PAIRED	PCR	VIRAL RNA	Severe acute respiratory syndrome coronavirus 2	Homo sapiens	ILLUMINA	2021-01-13	United States	North America	28	6758.33	7672	0.993479	202094239
SRR13918659	PRJNA645906	AMPLICON	SAMN18231721	SRX10298289	SARS-CoV-2/human/USA/CA-CZB-22426/2021	Illumina NovaSeq 6000	PAIRED	PCR	VIRAL RNA	Severe acute respiratory syndrome coronavirus 2	Homo sapiens	ILLUMINA	2021-01-13	United States	North America	34	1714.07	1686	0.988663	51255704
SRR13918660	PRJNA645906	AMPLICON	SAMN18231720	SRX10298288	SARS-CoV-2/human/USA/CA-CZB-23416/2021	Illumina NovaSeq 6000	PAIRED	PCR	VIRAL RNA	Severe acute respiratory syndrome coronavirus 2	Homo sapiens	ILLUMINA	2021-01-25	United States	North America	27	3541.39	2861	0.933552	105898039
SRR13918661	PRJNA645906	AMPLICON	SAMN18231719	SRX10298287	SARS-CoV-2/human/USA/CA-CZB-24582/2021	Illumina NovaSeq 6000	PAIRED	PCR	VIRAL RNA	Severe acute respiratory syndrome coronavirus 2	Homo sapiens	ILLUMINA	2021-01-03	United States	North America	27	6654.76	7528	0.989432	198997365
SRR13918662	PRJNA645906	AMPLICON	SAMN18231718	SRX10298286	SARS-CoV-2/human/USA/CA-CZB-23457/2021	Illumina NovaSeq 6000	PAIRED	PCR	VIRAL RNA	Severe acute respiratory syndrome coronavirus 2	Homo sapiens	ILLUMINA	2021-01-27	United States	North America	23	5092.15	5829	0.96094	152270489
SRR13918663	PRJNA645906	AMPLICON	SAMN18231717	SRX10298285	SARS-CoV-2/human/USA/CA-CZB-24606/2021	Illumina NovaSeq 6000	PAIRED	PCR	VIRAL RNA	Severe acute respiratory syndrome coronavirus 2	Homo sapiens	ILLUMINA	2021-01-06	United States	North America	26	2284.18	2203	0.965622	68303785
SRR13918664	PRJNA645906	AMPLICON	SAMN18231716	SRX10298284	SARS-CoV-2/human/USA/CA-CZB-22404/2021	Illumina NovaSeq 6000	PAIRED	PCR	VIRAL RNA	Severe acute respiratory syndrome coronavirus 2	Homo sapiens	ILLUMINA	2021-01-10	United States	North America	35	5047.02	5005	0.986791	150921165
SRR13918665	PRJNA645906	AMPLICON	SAMN18231715	SRX10298283	SARS-CoV-2/human/USA/CA-CZB-24164/2021	Illumina NovaSeq 6000	PAIRED	PCR	VIRAL RNA	Severe acute respiratory syndrome coronavirus 2	Homo sapiens	ILLUMINA	2021-01-04	United States	North America	37	2498.57	2022	0.953215	74714785
SRR13918666	PRJNA645906	AMPLICON	SAMN18231714	SRX10298282	SARS-CoV-2/human/USA/CA-CZB-24080/2021	Illumina NovaSeq 6000	PAIRED	PCR	VIRAL RNA	Severe acute respiratory syndrome coronavirus 2	Homo sapiens	ILLUMINA	2021-01-04	United States	North America	31	5090.98	5519	0.978196	152235575
SRR13918667	PRJNA645906	AMPLICON	SAMN18231713	SRX10298281	SARS-CoV-2/human/USA/CA-CZB-24095/2021	Illumina NovaSeq 6000	PAIRED	PCR	VIRAL RNA	Severe acute respiratory syndrome coronavirus 2	Homo sapiens	ILLUMINA	2021-01-04	United States	North America	69	2340.07	2002	0.980136	69975027
SRR13918668	PRJNA645906	AMPLICON	SAMN18231712	SRX10298280	SARS-CoV-2/human/USA/CA-CZB-24527/2020	Illumina NovaSeq 6000	PAIRED	PCR	VIRAL RNA	Severe acute respiratory syndrome coronavirus 2	Homo sapiens	ILLUMINA	2020-12-31	United States	North America	24	6412.7	7164	0.985821	191758971
SRR13918670	PRJNA645906	AMPLICON	SAMN18231711	SRX10298278	SARS-CoV-2/human/USA/CA-CZB-23387/2021	Illumina NovaSeq 6000	PAIRED	PCR	VIRAL RNA	Severe acute respiratory syndrome coronavirus 2	Homo sapiens	ILLUMINA	2021-01-27	United States	North America	31	2111.99	1495	0.916095	63154955
SRR13918671	PRJNA645906	AMPLICON	SAMN18231710	SRX10298277	SARS-CoV-2/human/USA/CA-CZB-24082/2021	Illumina NovaSeq 6000	PAIRED	PCR	VIRAL RNA	Severe acute respiratory syndrome coronavirus 2	Homo sapiens	ILLUMINA	2021-01-03	United States	North America	35	4653.54	4770	0.978464	139154813
SRR13918672	PRJNA645906	AMPLICON	SAMN18231709	SRX10298276	SARS-CoV-2/human/USA/CA-CZB-24092/2021	Illumina NovaSeq 6000	PAIRED	PCR	VIRAL RNA	Severe acute respiratory syndrome coronavirus 2	Homo sapiens	ILLUMINA	2021-01-04	United States	North America	30	6138.69	6839	0.985353	183565362
SRR13918673	PRJNA645906	AMPLICON	SAMN18231708	SRX10298275	SARS-CoV-2/human/USA/CA-CZB-22369/2021	Illumina NovaSeq 6000	PAIRED	PCR	VIRAL RNA	Severe acute respiratory syndrome coronavirus 2	Homo sapiens	ILLUMINA	2021-01-11	United States	North America	24	7202.38	7786	0.994348	215372842
SRR13918674	PRJNA645906	AMPLICON	SAMN18231707	SRX10298274	SARS-CoV-2/human/USA/CA-CZB-24131/2021	Illumina NovaSeq 6000	PAIRED	PCR	VIRAL RNA	Severe acute respiratory syndrome coronavirus 2	Homo sapiens	ILLUMINA	2021-01-04	United States	North America	27	7411.77	7888	0.995954	221634245
SRR13918675	PRJNA645906	AMPLICON	SAMN18231706	SRX10298273	SARS-CoV-2/human/USA/CA-CZB-24105/2021	Illumina NovaSeq 6000	PAIRED	PCR	VIRAL RNA	Severe acute respiratory syndrome coronavirus 2	Homo sapiens	ILLUMINA	2021-01-05	United States	North America	24	6211.47	7317	0.978965	185741534
SRR13918676	PRJNA645906	AMPLICON	SAMN18231705	SRX10298272	SARS-CoV-2/human/USA/CA-CZB-24097/2021	Illumina NovaSeq 6000	PAIRED	PCR	VIRAL RNA	Severe acute respiratory syndrome coronavirus 2	Homo sapiens	ILLUMINA	2021-01-04	United States	North America	35	3013.22	2768	0.937632	90104196
SRR13918677	PRJNA645906	AMPLICON	SAMN18231704	SRX10298271	SARS-CoV-2/human/USA/CA-CZB-22428/2021	Illumina NovaSeq 6000	PAIRED	PCR	VIRAL RNA	Severe acute respiratory syndrome coronavirus 2	Homo sapiens	ILLUMINA	2021-01-13	United States	North America	69	1017.98	863	0.943584	30440509
SRR13918678	PRJNA645906	AMPLICON	SAMN18231703	SRX10298270	SARS-CoV-2/human/USA/CA-CZB-24547/2021	Illumina NovaSeq 6000	PAIRED	PCR	VIRAL RNA	Severe acute respiratory syndrome coronavirus 2	Homo sapiens	ILLUMINA	2021-01-02	United States	North America	22	5876.24	6511	0.995118	175717113
SRR13918679	PRJNA645906	AMPLICON	SAMN18231702	SRX10298269	SARS-CoV-2/human/USA/CA-CZB-24607/2021	Illumina NovaSeq 6000	PAIRED	PCR	VIRAL RNA	Severe acute respiratory syndrome coronavirus 2	Homo sapiens	ILLUMINA	2021-01-06	United States	North America	21	4398.8	4455	0.949169	131537244
SRR13918680	PRJNA645906	AMPLICON	SAMN18231675	SRX10298268	SARS-CoV-2/human/USA/CA-CZB-24157/2021	Illumina NovaSeq 6000	PAIRED	PCR	VIRAL RNA	Severe acute respiratory syndrome coronavirus 2	Homo sapiens	ILLUMINA	2021-01-04	United States	North America	30	5377.56	5730	0.9795	160805120
SRR13918681	PRJNA645906	AMPLICON	SAMN18231701	SRX10298267	SARS-CoV-2/human/USA/CA-CZB-23440/2021	Illumina NovaSeq 6000	PAIRED	PCR	VIRAL RNA	Severe acute respiratory syndrome coronavirus 2	Homo sapiens	ILLUMINA	2021-01-25	United States	North America	29	6072.94	7137	0.973615	181599126
SRR13918682	PRJNA645906	AMPLICON	SAMN18231700	SRX10298266	SARS-CoV-2/human/USA/CA-CZB-22408/2021	Illumina NovaSeq 6000	PAIRED	PCR	VIRAL RNA	Severe acute respiratory syndrome coronavirus 2	Homo sapiens	ILLUMINA	2021-01-12	United States	North America	26	5438.2	6031	0.986791	162618352
SRR13918683	PRJNA645906	AMPLICON	SAMN18231947	SRX10298265	SARS-CoV-2/human/USA/CA-CZB-23461/2021	Illumina NovaSeq 6000	PAIRED	PCR	VIRAL RNA	Severe acute respiratory syndrome coronavirus 2	Homo sapiens	ILLUMINA	2021-01-24	United States	North America	36	6025.69	7433	0.967461	180186276
SRR13918684	PRJNA645906	AMPLICON	SAMN18231771	SRX10298264	SARS-CoV-2/human/USA/CA-CZB-23436/2021	Illumina NovaSeq 6000	PAIRED	PCR	VIRAL RNA	Severe acute respiratory syndrome coronavirus 2	Homo sapiens	ILLUMINA	2021-01-25	United States	North America	24	2285.79	1396	0.907467	68352055
SRR13918685	PRJNA645906	AMPLICON	SAMN18231770	SRX10298263	SARS-CoV-2/human/USA/CA-CZB-24087/2021	Illumina NovaSeq 6000	PAIRED	PCR	VIRAL RNA	Severe acute respiratory syndrome coronavirus 2	Homo sapiens	ILLUMINA	2021-01-04	United States	North America	26	7222.77	7878	0.982276	215982387
SRR13918686	PRJNA645906	AMPLICON	SAMN18231769	SRX10298262	SARS-CoV-2/human/USA/CA-CZB-22365/2021	Illumina NovaSeq 6000	PAIRED	PCR	VIRAL RNA	Severe acute respiratory syndrome coronavirus 2	Homo sapiens	ILLUMINA	2021-01-11	United States	North America	25	7111.75	7712	0.986791	212662641
SRR13918688	PRJNA645906	AMPLICON	SAMN18231767	SRX10298260	SARS-CoV-2/human/USA/CA-CZB-23427/2021	Illumina NovaSeq 6000	PAIRED	PCR	VIRAL RNA	Severe acute respiratory syndrome coronavirus 2	Homo sapiens	ILLUMINA	2021-01-27	United States	North America	26	5920.1	6981	0.979467	177028649
SRR13918689	PRJNA645906	AMPLICON	SAMN18231766	SRX10298259	SARS-CoV-2/human/USA/CA-CZB-24155/2021	Illumina NovaSeq 6000	PAIRED	PCR	VIRAL RNA	Severe acute respiratory syndrome coronavirus 2	Homo sapiens	ILLUMINA	2021-01-04	United States	North America	26	6919.36	7794	0.979902	206909545
SRR13918690	PRJNA645906	AMPLICON	SAMN18231765	SRX10298258	SARS-CoV-2/human/USA/CA-CZB-22402/2021	Illumina NovaSeq 6000	PAIRED	PCR	VIRAL RNA	Severe acute respiratory syndrome coronavirus 2	Homo sapiens	ILLUMINA	2021-01-13	United States	North America	30	5745.95	6245	0.986791	171821194
SRR13918691	PRJNA645906	AMPLICON	SAMN18231764	SRX10298257	SARS-CoV-2/human/USA/CA-CZB-22381/2021	Illumina NovaSeq 6000	PAIRED	PCR	VIRAL RNA	Severe acute respiratory syndrome coronavirus 2	Homo sapiens	ILLUMINA	2021-01-12	United States	North America	30	7259.87	7850	0.995853	217091932
SRR13918692	PRJNA645906	AMPLICON	SAMN18231763	SRX10298256	SARS-CoV-2/human/USA/CA-CZB-22353/2021	Illumina NovaSeq 6000	PAIRED	PCR	VIRAL RNA	Severe acute respiratory syndrome coronavirus 2	Homo sapiens	ILLUMINA	2021-01-11	United States	North America	48	1641.51	1323	0.915393	49086078
SRR13918693	PRJNA645906	AMPLICON	SAMN18231762	SRX10298255	SARS-CoV-2/human/USA/CA-CZB-22368/2021	Illumina NovaSeq 6000	PAIRED	PCR	VIRAL RNA	Severe acute respiratory syndrome coronavirus 2	Homo sapiens	ILLUMINA	2021-01-11	United States	North America	23	7428.34	7912	0.994683	222129514
SRR13918694	PRJNA645906	AMPLICON	SAMN18231681	SRX10298254	SARS-CoV-2/human/USA/CA-CZB-24558/2020	Illumina NovaSeq 6000	PAIRED	PCR	VIRAL RNA	Severe acute respiratory syndrome coronavirus 2	Homo sapiens	ILLUMINA	2020-12-31	United States	North America	26	3442.65	3259	0.9795	102945494
SRR13918695	PRJNA645906	AMPLICON	SAMN18231761	SRX10298253	SARS-CoV-2/human/USA/CA-CZB-22350/2021	Illumina NovaSeq 6000	PAIRED	PCR	VIRAL RNA	Severe acute respiratory syndrome coronavirus 2	Homo sapiens	ILLUMINA	2021-01-10	United States	North America	21	7443.54	7913	0.984483	222584042
SRR13918696	PRJNA645906	AMPLICON	SAMN18231760	SRX10298252	SARS-CoV-2/human/USA/CA-CZB-23412/2021	Illumina NovaSeq 6000	PAIRED	PCR	VIRAL RNA	Severe acute respiratory syndrome coronavirus 2	Homo sapiens	ILLUMINA	2021-01-26	United States	North America	28	5063.35	5857	0.954118	151409464
SRR13918697	PRJNA645906	AMPLICON	SAMN18231759	SRX10298251	SARS-CoV-2/human/USA/CA-CZB-23418/2021	Illumina NovaSeq 6000	PAIRED	PCR	VIRAL RNA	Severe acute respiratory syndrome coronavirus 2	Homo sapiens	ILLUMINA	2021-01-21	United States	North America	24	3997.6	3969	0.936662	119540186
SRR13918698	PRJNA645906	AMPLICON	SAMN18231758	SRX10298250	SARS-CoV-2/human/USA/CA-CZB-24596/2021	Illumina NovaSeq 6000	PAIRED	PCR	VIRAL RNA	Severe acute respiratory syndrome coronavirus 2	Homo sapiens	ILLUMINA	2021-01-06	United States	North America	72	2109.18	1845	0.973247	63070938
SRR13918699	PRJNA645906	AMPLICON	SAMN18231757	SRX10298249	SARS-CoV-2/human/USA/CA-CZB-22366/2021	Illumina NovaSeq 6000	PAIRED	PCR	VIRAL RNA	Severe acute respiratory syndrome coronavirus 2	Homo sapiens	ILLUMINA	2021-01-11	United States	North America	23	7391.04	7868	0.994014	221014211
SRR13918700	PRJNA645906	AMPLICON	SAMN18231756	SRX10298248	SARS-CoV-2/human/USA/CA-CZB-22423/2021	Illumina NovaSeq 6000	PAIRED	PCR	VIRAL RNA	Severe acute respiratory syndrome coronavirus 2	Homo sapiens	ILLUMINA	2021-01-13	United States	North America	63	3251.16	3135	0.978664	97219347
SRR13918701	PRJNA645906	AMPLICON	SAMN18231755	SRX10298247	SARS-CoV-2/human/USA/CA-CZB-22360/2021	Illumina NovaSeq 6000	PAIRED	PCR	VIRAL RNA	Severe acute respiratory syndrome coronavirus 2	Homo sapiens	ILLUMINA	2021-01-11	United States	North America	23	6943.88	7615	0.986791	207642935
SRR13918702	PRJNA645906	AMPLICON	SAMN18231754	SRX10298246	SARS-CoV-2/human/USA/CA-CZB-24568/2021	Illumina NovaSeq 6000	PAIRED	PCR	VIRAL RNA	Severe acute respiratory syndrome coronavirus 2	Homo sapiens	ILLUMINA	2021-01-01	United States	North America	33	5001.34	5354	0.9795	149555001
SRR13918703	PRJNA645906	AMPLICON	SAMN18231753	SRX10298245	SARS-CoV-2/human/USA/CA-CZB-22373/2021	Illumina NovaSeq 6000	PAIRED	PCR	VIRAL RNA	Severe acute respiratory syndrome coronavirus 2	Homo sapiens	ILLUMINA	2021-01-11	United States	North America	24	7090.22	7716	0.994482	212018745
SRR13918704	PRJNA645906	AMPLICON	SAMN18231752	SRX10298244	SARS-CoV-2/human/USA/CA-CZB-24106/2021	Illumina NovaSeq 6000	PAIRED	PCR	VIRAL RNA	Severe acute respiratory syndrome coronavirus 2	Homo sapiens	ILLUMINA	2021-01-04	United States	North America	27	5713.51	7127	0.937699	170850949
SRR13918705	PRJNA645906	AMPLICON	SAMN18231680	SRX10298243	SARS-CoV-2/human/USA/CA-CZB-24565/2020	Illumina NovaSeq 6000	PAIRED	PCR	VIRAL RNA	Severe acute respiratory syndrome coronavirus 2	Homo sapiens	ILLUMINA	2020-12-31	United States	North America	25	7646.81	7948	0.997191	228662504
SRR13918706	PRJNA645906	AMPLICON	SAMN18231751	SRX10298242	SARS-CoV-2/human/USA/CA-CZB-24561/2020	Illumina NovaSeq 6000	PAIRED	PCR	VIRAL RNA	Severe acute respiratory syndrome coronavirus 2	Homo sapiens	ILLUMINA	2020-12-31	United States	North America	29	5374.76	5621	0.986791	160721502
SRR13918707	PRJNA645906	AMPLICON	SAMN18231750	SRX10298241	SARS-CoV-2/human/USA/CA-CZB-22394/2021	Illumina NovaSeq 6000	PAIRED	PCR	VIRAL RNA	Severe acute respiratory syndrome coronavirus 2	Homo sapiens	ILLUMINA	2021-01-12	United States	North America	36	6992.14	7634	0.995954	209086036
SRR13918708	PRJNA645906	AMPLICON	SAMN18231749	SRX10298240	SARS-CoV-2/human/USA/CA-CZB-24530/2020	Illumina NovaSeq 6000	PAIRED	PCR	VIRAL RNA	Severe acute respiratory syndrome coronavirus 2	Homo sapiens	ILLUMINA	2020-12-30	United States	North America	29	7003.6	7764	0.989065	209428640
SRR13918709	PRJNA645906	AMPLICON	SAMN18231748	SRX10298239	SARS-CoV-2/human/USA/CA-CZB-24540/2021	Illumina NovaSeq 6000	PAIRED	PCR	VIRAL RNA	Severe acute respiratory syndrome coronavirus 2	Homo sapiens	ILLUMINA	2021-01-04	United States	North America	21	6827.84	7557	0.995954	204172808
SRR13918710	PRJNA645906	AMPLICON	SAMN18231747	SRX10298238	SARS-CoV-2/human/USA/CA-CZB-24093/2021	Illumina NovaSeq 6000	PAIRED	PCR	VIRAL RNA	Severe acute respiratory syndrome coronavirus 2	Homo sapiens	ILLUMINA	2021-01-04	United States	North America	25	4593.02	4758	0.966224	137345156
SRR13918711	PRJNA645906	AMPLICON	SAMN18231746	SRX10298237	SARS-CoV-2/human/USA/CA-CZB-22357/2021	Illumina NovaSeq 6000	PAIRED	PCR	VIRAL RNA	Severe acute respiratory syndrome coronavirus 2	Homo sapiens	ILLUMINA	2021-01-11	United States	North America	28	4634.13	4241	0.995954	138574397
SRR13918712	PRJNA645906	AMPLICON	SAMN18231745	SRX10298236	SARS-CoV-2/human/USA/CA-CZB-23405/2021	Illumina NovaSeq 6000	PAIRED	PCR	VIRAL RNA	Severe acute respiratory syndrome coronavirus 2	Homo sapiens	ILLUMINA	2021-01-20	United States	North America	27	6900.23	7841	0.987827	206337444
SRR13918713	PRJNA645906	AMPLICON	SAMN18231744	SRX10298235	SARS-CoV-2/human/USA/CA-CZB-24081/2021	Illumina NovaSeq 6000	PAIRED	PCR	VIRAL RNA	Severe acute respiratory syndrome coronavirus 2	Homo sapiens	ILLUMINA	2021-01-03	United States	North America	27	7418.92	7883	0.994783	221847954
SRR13918714	PRJNA645906	AMPLICON	SAMN18231743	SRX10298234	SARS-CoV-2/human/USA/CA-CZB-24526/2020	Illumina NovaSeq 6000	PAIRED	PCR	VIRAL RNA	Severe acute respiratory syndrome coronavirus 2	Homo sapiens	ILLUMINA	2020-12-31	United States	North America	27	1166.91	860	0.905026	34894187
SRR13918716	PRJNA645906	AMPLICON	SAMN18231679	SRX10298232	SARS-CoV-2/human/USA/CA-CZB-24525/2020	Illumina NovaSeq 6000	PAIRED	PCR	VIRAL RNA	Severe acute respiratory syndrome coronavirus 2	Homo sapiens	ILLUMINA	2020-12-31	United States	North America	29	3355.12	3160	0.978865	100328186
SRR13918717	PRJNA645906	AMPLICON	SAMN18231741	SRX10298231	SARS-CoV-2/human/USA/CA-CZB-22391/2021	Illumina NovaSeq 6000	PAIRED	PCR	VIRAL RNA	Severe acute respiratory syndrome coronavirus 2	Homo sapiens	ILLUMINA	2021-01-12	United States	North America	36	7112.94	7782	0.986657	212698297
SRR13918718	PRJNA645906	AMPLICON	SAMN18231740	SRX10298230	SARS-CoV-2/human/USA/CA-CZB-23381/2021	Illumina NovaSeq 6000	PAIRED	PCR	VIRAL RNA	Severe acute respiratory syndrome coronavirus 2	Homo sapiens	ILLUMINA	2021-01-24	United States	North America	38	5718.26	6727	0.977761	170993086
SRR13918719	PRJNA645906	AMPLICON	SAMN18231739	SRX10298229	SARS-CoV-2/human/USA/CA-CZB-23420/2021	Illumina NovaSeq 6000	PAIRED	PCR	VIRAL RNA	Severe acute respiratory syndrome coronavirus 2	Homo sapiens	ILLUMINA	2021-01-26	United States	North America	32	5678.01	6870	0.983045	169789618
SRR13918720	PRJNA645906	AMPLICON	SAMN18231738	SRX10298228	SARS-CoV-2/human/USA/CA-CZB-24135/2021	Illumina NovaSeq 6000	PAIRED	PCR	VIRAL RNA	Severe acute respiratory syndrome coronavirus 2	Homo sapiens	ILLUMINA	2021-01-04	United States	North America	29	5918.98	6796	0.977929	176995174
SRR13918721	PRJNA645906	AMPLICON	SAMN18231737	SRX10298227	SARS-CoV-2/human/USA/CA-CZB-24160/2021	Illumina NovaSeq 6000	PAIRED	PCR	VIRAL RNA	Severe acute respiratory syndrome coronavirus 2	Homo sapiens	ILLUMINA	2021-01-04	United States	North America	24	5514.36	5817	0.988663	164895828
SRR13918723	PRJNA645906	AMPLICON	SAMN18231735	SRX10298225	SARS-CoV-2/human/USA/CA-CZB-24591/2021	Illumina NovaSeq 6000	PAIRED	PCR	VIRAL RNA	Severe acute respiratory syndrome coronavirus 2	Homo sapiens	ILLUMINA	2021-01-05	United States	North America	27	7105.43	7785	0.995954	212473586
SRR13918724	PRJNA645906	AMPLICON	SAMN18231734	SRX10298224	SARS-CoV-2/human/USA/CA-CZB-22377/2021	Illumina NovaSeq 6000	PAIRED	PCR	VIRAL RNA	Severe acute respiratory syndrome coronavirus 2	Homo sapiens	ILLUMINA	2021-01-11	United States	North America	31	7118.51	7791	0.993613	212864750
SRR13918725	PRJNA645906	AMPLICON	SAMN18231733	SRX10298223	SARS-CoV-2/human/USA/CA-CZB-23462/2021	Illumina NovaSeq 6000	PAIRED	PCR	VIRAL RNA	Severe acute respiratory syndrome coronavirus 2	Homo sapiens	ILLUMINA	2021-01-26	United States	North America	29	5656.69	7214	0.945089	169152036
SRR13918726	PRJNA645906	AMPLICON	SAMN18231732	SRX10298222	SARS-CoV-2/human/USA/CA-CZB-24544/2021	Illumina NovaSeq 6000	PAIRED	PCR	VIRAL RNA	Severe acute respiratory syndrome coronavirus 2	Homo sapiens	ILLUMINA	2021-01-02	United States	North America	26	5682.63	6372	0.995452	169927769
SRR13918727	PRJNA645906	AMPLICON	SAMN18231678	SRX10298221	SARS-CoV-2/human/USA/CA-CZB-24543/2021	Illumina NovaSeq 6000	PAIRED	PCR	VIRAL RNA	Severe acute respiratory syndrome coronavirus 2	Homo sapiens	ILLUMINA	2021-01-02	United States	North America	29	3460.41	3018	0.964017	103476534
SRR13918728	PRJNA645906	AMPLICON	SAMN18231731	SRX10298220	SARS-CoV-2/human/USA/CA-CZB-24101/2021	Illumina NovaSeq 6000	PAIRED	PCR	VIRAL RNA	Severe acute respiratory syndrome coronavirus 2	Homo sapiens	ILLUMINA	2021-01-04	United States	North America	93	2956.81	2332	0.953918	88417385
SRR13918729	PRJNA645906	AMPLICON	SAMN18231730	SRX10298219	SARS-CoV-2/human/USA/CA-CZB-23384/2021	Illumina NovaSeq 6000	PAIRED	PCR	VIRAL RNA	Severe acute respiratory syndrome coronavirus 2	Homo sapiens	ILLUMINA	2021-01-24	United States	North America	25	3543.01	3269	0.941377	105946660
SRR13918730	PRJNA645906	AMPLICON	SAMN18231729	SRX10298218	SARS-CoV-2/human/USA/CA-CZB-24576/2021	Illumina NovaSeq 6000	PAIRED	PCR	VIRAL RNA	Severe acute respiratory syndrome coronavirus 2	Homo sapiens	ILLUMINA	2021-01-01	United States	North America	30	5412.77	5958	0.979266	161858168
SRR13918731	PRJNA645906	AMPLICON	SAMN18231728	SRX10298217	SARS-CoV-2/human/USA/CA-CZB-23411/2021	Illumina NovaSeq 6000	PAIRED	PCR	VIRAL RNA	Severe acute respiratory syndrome coronavirus 2	Homo sapiens	ILLUMINA	2021-01-27	United States	North America	26	4667.63	4741	0.97318	139576139
SRR13918732	PRJNA645906	AMPLICON	SAMN18231727	SRX10298216	SARS-CoV-2/human/USA/CA-CZB-24117/2021	Illumina NovaSeq 6000	PAIRED	PCR	VIRAL RNA	Severe acute respiratory syndrome coronavirus 2	Homo sapiens	ILLUMINA	2021-01-04	United States	North America	30	3598.62	3174	0.942514	107609653
SRR13918733	PRJNA645906	AMPLICON	SAMN18231726	SRX10298215	SARS-CoV-2/human/USA/CA-CZB-22349/2021	Illumina NovaSeq 6000	PAIRED	PCR	VIRAL RNA	Severe acute respiratory syndrome coronavirus 2	Homo sapiens	ILLUMINA	2021-01-10	United States	North America	24	7252.75	7820	0.98445	216879101
SRR13918734	PRJNA645906	AMPLICON	SAMN18231725	SRX10298214	SARS-CoV-2/human/USA/CA-CZB-24153/2020	Illumina NovaSeq 6000	PAIRED	PCR	VIRAL RNA	Severe acute respiratory syndrome coronavirus 2	Homo sapiens	ILLUMINA	2020-12-31	United States	North America	77	2418.63	2042	0.95579	72324319
SRR13918735	PRJNA645906	AMPLICON	SAMN18231724	SRX10298213	SARS-CoV-2/human/USA/CA-CZB-24116/2021	Illumina NovaSeq 6000	PAIRED	PCR	VIRAL RNA	Severe acute respiratory syndrome coronavirus 2	Homo sapiens	ILLUMINA	2021-01-04	United States	North America	35	7121.33	7776	0.995285	212949233
SRR13918737	PRJNA645906	AMPLICON	SAMN18231920	SRX10298211	SARS-CoV-2/human/USA/CA-CZB-24102/2021	Illumina NovaSeq 6000	PAIRED	PCR	VIRAL RNA	Severe acute respiratory syndrome coronavirus 2	Homo sapiens	ILLUMINA	2021-01-04	United States	North America	28	7033.66	7554	0.995954	210327645
SRR13918738	PRJNA645906	AMPLICON	SAMN18231919	SRX10298210	SARS-CoV-2/human/USA/CA-CZB-24571/2021	Illumina NovaSeq 6000	PAIRED	PCR	VIRAL RNA	Severe acute respiratory syndrome coronavirus 2	Homo sapiens	ILLUMINA	2021-01-01	United States	North America	25	7352.05	7870	0.99699	219848329
SRR13918740	PRJNA645906	AMPLICON	SAMN18231917	SRX10298208	SARS-CoV-2/human/USA/CA-CZB-24553/2021	Illumina NovaSeq 6000	PAIRED	PCR	VIRAL RNA	Severe acute respiratory syndrome coronavirus 2	Homo sapiens	ILLUMINA	2021-01-03	United States	North America	24	6693.94	7535	0.995786	200168779
SRR13918741	PRJNA645906	AMPLICON	SAMN18231916	SRX10298207	SARS-CoV-2/human/USA/CA-CZB-22363/2021	Illumina NovaSeq 6000	PAIRED	PCR	VIRAL RNA	Severe acute respiratory syndrome coronavirus 2	Homo sapiens	ILLUMINA	2021-01-11	United States	North America	68	2581.18	2337	0.967227	77184986
SRR13918742	PRJNA645906	AMPLICON	SAMN18231915	SRX10298206	SARS-CoV-2/human/USA/CA-CZB-24143/2021	Illumina NovaSeq 6000	PAIRED	PCR	VIRAL RNA	Severe acute respiratory syndrome coronavirus 2	Homo sapiens	ILLUMINA	2021-01-04	United States	North America	28	6480.66	7377	0.989934	193791236
SRR13918743	PRJNA645906	AMPLICON	SAMN18231914	SRX10298205	SARS-CoV-2/human/USA/CA-CZB-23391/2021	Illumina NovaSeq 6000	PAIRED	PCR	VIRAL RNA	Severe acute respiratory syndrome coronavirus 2	Homo sapiens	ILLUMINA	2021-01-24	United States	North America	24	2942.24	1927	0.930676	87981659
SRR13918744	PRJNA645906	AMPLICON	SAMN18231913	SRX10298204	SARS-CoV-2/human/USA/CA-CZB-24079/2021	Illumina NovaSeq 6000	PAIRED	PCR	VIRAL RNA	Severe acute respiratory syndrome coronavirus 2	Homo sapiens	ILLUMINA	2021-01-03	United States	North America	19	7116.66	7742	0.995954	212809506
SRR13918745	PRJNA645906	AMPLICON	SAMN18231912	SRX10298203	SARS-CoV-2/human/USA/CA-CZB-24114/2021	Illumina NovaSeq 6000	PAIRED	PCR	VIRAL RNA	Severe acute respiratory syndrome coronavirus 2	Homo sapiens	ILLUMINA	2021-01-04	United States	North America	26	7005.15	7702	0.987861	209474851
SRR13918746	PRJNA645906	AMPLICON	SAMN18231696	SRX10298202	SARS-CoV-2/human/USA/CA-CZB-23394/2021	Illumina NovaSeq 6000	PAIRED	PCR	VIRAL RNA	Severe acute respiratory syndrome coronavirus 2	Homo sapiens	ILLUMINA	2021-01-25	United States	North America	32	4484.93	4899	0.93101	134112984
SRR13918747	PRJNA645906	AMPLICON	SAMN18231911	SRX10298201	SARS-CoV-2/human/USA/CA-CZB-23426/2021	Illumina NovaSeq 6000	PAIRED	PCR	VIRAL RNA	Severe acute respiratory syndrome coronavirus 2	Homo sapiens	ILLUMINA	2021-01-27	United States	North America	27	5821.89	7011	0.973347	174091875
SRR13918748	PRJNA645906	AMPLICON	SAMN18231910	SRX10298200	SARS-CoV-2/human/USA/CA-CZB-23442/2021	Illumina NovaSeq 6000	PAIRED	PCR	VIRAL RNA	Severe acute respiratory syndrome coronavirus 2	Homo sapiens	ILLUMINA	2021-01-27	United States	North America	28	4276.33	4421	0.964385	127875218
SRR13918749	PRJNA645906	AMPLICON	SAMN18231909	SRX10298199	SARS-CoV-2/human/USA/CA-CZB-24595/2021	Illumina NovaSeq 6000	PAIRED	PCR	VIRAL RNA	Severe acute respiratory syndrome coronavirus 2	Homo sapiens	ILLUMINA	2021-01-06	United States	North America	25	6891.01	7658	0.995954	206061859
SRR13918750	PRJNA645906	AMPLICON	SAMN18231908	SRX10298198	SARS-CoV-2/human/USA/CA-CZB-24132/2021	Illumina NovaSeq 6000	PAIRED	PCR	VIRAL RNA	Severe acute respiratory syndrome coronavirus 2	Homo sapiens	ILLUMINA	2021-01-04	United States	North America	34	6429.22	7580	0.979969	192252930
SRR13918751	PRJNA645906	AMPLICON	SAMN18231907	SRX10298197	SARS-CoV-2/human/USA/CA-CZB-24129/2021	Illumina NovaSeq 6000	PAIRED	PCR	VIRAL RNA	Severe acute respiratory syndrome coronavirus 2	Homo sapiens	ILLUMINA	2021-01-04	United States	North America	27	6678.15	7578	0.98552	199696864
SRR13918752	PRJNA645906	AMPLICON	SAMN18231906	SRX10298196	SARS-CoV-2/human/USA/CA-CZB-24133/2021	Illumina NovaSeq 6000	PAIRED	PCR	VIRAL RNA	Severe acute respiratory syndrome coronavirus 2	Homo sapiens	ILLUMINA	2021-01-05	United States	North America	30	7229.61	7832	0.988563	216186994
SRR13918753	PRJNA645906	AMPLICON	SAMN18231905	SRX10298195	SARS-CoV-2/human/USA/CA-CZB-24107/2021	Illumina NovaSeq 6000	PAIRED	PCR	VIRAL RNA	Severe acute respiratory syndrome coronavirus 2	Homo sapiens	ILLUMINA	2021-01-04	United States	North America	31	5093.96	5695	0.959135	152324540
SRR13918754	PRJNA645906	AMPLICON	SAMN18231904	SRX10298194	SARS-CoV-2/human/USA/CA-CZB-24124/2021	Illumina NovaSeq 6000	PAIRED	PCR	VIRAL RNA	Severe acute respiratory syndrome coronavirus 2	Homo sapiens	ILLUMINA	2021-01-04	United States	North America	30	7200.05	7864	0.987894	215303165
SRR13918755	PRJNA645906	AMPLICON	SAMN18231903	SRX10298193	SARS-CoV-2/human/USA/CA-CZB-24555/2021	Illumina NovaSeq 6000	PAIRED	PCR	VIRAL RNA	Severe acute respiratory syndrome coronavirus 2	Homo sapiens	ILLUMINA	2021-01-02	United States	North America	23	3492.99	3156	0.974785	104450957
SRR13918756	PRJNA645906	AMPLICON	SAMN18231902	SRX10298192	SARS-CoV-2/human/USA/CA-CZB-22384/2021	Illumina NovaSeq 6000	PAIRED	PCR	VIRAL RNA	Severe acute respiratory syndrome coronavirus 2	Homo sapiens	ILLUMINA	2021-01-12	United States	North America	27	7369.21	7885	0.985486	220361601
SRR13918757	PRJNA645906	AMPLICON	SAMN18231695	SRX10298191	SARS-CoV-2/human/USA/CA-CZB-24118/2021	Illumina NovaSeq 6000	PAIRED	PCR	VIRAL RNA	Severe acute respiratory syndrome coronavirus 2	Homo sapiens	ILLUMINA	2021-01-04	United States	North America	35	7365.26	7886	0.994917	220243224
SRR13918758	PRJNA645906	AMPLICON	SAMN18231901	SRX10298190	SARS-CoV-2/human/USA/CA-CZB-22410/2021	Illumina NovaSeq 6000	PAIRED	PCR	VIRAL RNA	Severe acute respiratory syndrome coronavirus 2	Homo sapiens	ILLUMINA	2021-01-12	United States	North America	66	1110.73	925	0.929974	33214095
SRR13918759	PRJNA645906	AMPLICON	SAMN18231900	SRX10298189	SARS-CoV-2/human/USA/CA-CZB-22433/2021	Illumina NovaSeq 6000	PAIRED	PCR	VIRAL RNA	Severe acute respiratory syndrome coronavirus 2	Homo sapiens	ILLUMINA	2021-01-11	United States	North America	36	6324.51	7130	0.993379	189121768
SRR13918760	PRJNA645906	AMPLICON	SAMN18231899	SRX10298188	SARS-CoV-2/human/USA/CA-CZB-22354/2021	Illumina NovaSeq 6000	PAIRED	PCR	VIRAL RNA	Severe acute respiratory syndrome coronavirus 2	Homo sapiens	ILLUMINA	2021-01-11	United States	North America	29	7159.22	7786	0.993445	214082157
SRR13918761	PRJNA645906	AMPLICON	SAMN18231898	SRX10298187	SARS-CoV-2/human/USA/CA-CZB-23398/2021	Illumina NovaSeq 6000	PAIRED	PCR	VIRAL RNA	Severe acute respiratory syndrome coronavirus 2	Homo sapiens	ILLUMINA	2021-01-25	United States	North America	28	5136.23	6191	0.945725	153588760
SRR13918762	PRJNA645906	AMPLICON	SAMN18231897	SRX10298186	SARS-CoV-2/human/USA/CA-CZB-22395/2021	Illumina NovaSeq 6000	PAIRED	PCR	VIRAL RNA	Severe acute respiratory syndrome coronavirus 2	Homo sapiens	ILLUMINA	2021-01-12	United States	North America	34	7170.84	7772	0.995954	214429703
SRR13918763	PRJNA645906	AMPLICON	SAMN18231896	SRX10298185	SARS-CoV-2/human/USA/CA-CZB-22403/2021	Illumina NovaSeq 6000	PAIRED	PCR	VIRAL RNA	Severe acute respiratory syndrome coronavirus 2	Homo sapiens	ILLUMINA	2021-01-12	United States	North America	33	6824.92	7462	0.986791	204085643
SRR13918764	PRJNA645906	AMPLICON	SAMN18231871	SRX10298184	SARS-CoV-2/human/USA/CA-CZB-24123/2021	Illumina NovaSeq 6000	PAIRED	PCR	VIRAL RNA	Severe acute respiratory syndrome coronavirus 2	Homo sapiens	ILLUMINA	2021-01-04	United States	North America	24	5428.28	6493	0.968164	162321834
SRR13918765	PRJNA645906	AMPLICON	SAMN18231870	SRX10298183	SARS-CoV-2/human/USA/CA-CZB-22415/2021	Illumina NovaSeq 6000	PAIRED	PCR	VIRAL RNA	Severe acute respiratory syndrome coronavirus 2	Homo sapiens	ILLUMINA	2021-01-13	United States	North America	26	7230.17	7827	0.986791	216203838
SRR13918766	PRJNA645906	AMPLICON	SAMN18231869	SRX10298182	SARS-CoV-2/human/USA/CA-CZB-24140/2021	Illumina NovaSeq 6000	PAIRED	PCR	VIRAL RNA	Severe acute respiratory syndrome coronavirus 2	Homo sapiens	ILLUMINA	2021-01-04	United States	North America	26	6553.61	7685	0.978999	195972680
SRR13918767	PRJNA645906	AMPLICON	SAMN18231868	SRX10298181	SARS-CoV-2/human/USA/CA-CZB-24141/2021	Illumina NovaSeq 6000	PAIRED	PCR	VIRAL RNA	Severe acute respiratory syndrome coronavirus 2	Homo sapiens	ILLUMINA	2021-01-04	United States	North America	25	6799.12	7573	0.985854	203314063
SRR13918768	PRJNA645906	AMPLICON	SAMN18231867	SRX10298180	SARS-CoV-2/human/USA/CA-CZB-22370/2021	Illumina NovaSeq 6000	PAIRED	PCR	VIRAL RNA	Severe acute respiratory syndrome coronavirus 2	Homo sapiens	ILLUMINA	2021-01-11	United States	North America	24	7181.64	7801	0.992476	214752691
SRR13918769	PRJNA645906	AMPLICON	SAMN18231866	SRX10298179	SARS-CoV-2/human/USA/CA-CZB-24147/2021	Illumina NovaSeq 6000	PAIRED	PCR	VIRAL RNA	Severe acute respiratory syndrome coronavirus 2	Homo sapiens	ILLUMINA	2021-01-04	United States	North America	28	5138.79	5819	0.964084	153665161
SRR13918770	PRJNA645906	AMPLICON	SAMN18231865	SRX10298178	SARS-CoV-2/human/USA/CA-CZB-24566/2020	Illumina NovaSeq 6000	PAIRED	PCR	VIRAL RNA	Severe acute respiratory syndrome coronavirus 2	Homo sapiens	ILLUMINA	2020-12-31	United States	North America	31	6925.71	7662	0.995954	207099487
SRR13918771	PRJNA645906	AMPLICON	SAMN18231864	SRX10298177	SARS-CoV-2/human/USA/CA-CZB-22419/2021	Illumina NovaSeq 6000	PAIRED	PCR	VIRAL RNA	Severe acute respiratory syndrome coronavirus 2	Homo sapiens	ILLUMINA	2021-01-13	United States	North America	30	5095.09	5503	0.986791	152358540
SRR13918772	PRJNA645906	AMPLICON	SAMN18231863	SRX10298176	SARS-CoV-2/human/USA/CA-CZB-24113/2021	Illumina NovaSeq 6000	PAIRED	PCR	VIRAL RNA	Severe acute respiratory syndrome coronavirus 2	Homo sapiens	ILLUMINA	2021-01-04	United States	North America	23	5084.85	5352	0.988663	152052214
SRR13918773	PRJNA645906	AMPLICON	SAMN18231862	SRX10298175	SARS-CoV-2/human/USA/CA-CZB-24589/2021	Illumina NovaSeq 6000	PAIRED	PCR	VIRAL RNA	Severe acute respiratory syndrome coronavirus 2	Homo sapiens	ILLUMINA	2021-01-06	United States	North America	36	5896.28	7144	0.971441	176316315
SRR13918774	PRJNA645906	AMPLICON	SAMN18231691	SRX10298174	SARS-CoV-2/human/USA/CA-CZB-23473/2021	Illumina NovaSeq 6000	PAIRED	PCR	VIRAL RNA	Severe acute respiratory syndrome coronavirus 2	Homo sapiens	ILLUMINA	2021-01-27	United States	North America	31	2471.54	2309	0.936863	73906567
SRR13918775	PRJNA645906	AMPLICON	SAMN18231861	SRX10298173	SARS-CoV-2/human/USA/CA-CZB-24083/2021	Illumina NovaSeq 6000	PAIRED	PCR	VIRAL RNA	Severe acute respiratory syndrome coronavirus 2	Homo sapiens	ILLUMINA	2021-01-04	United States	North America	35	5991.14	6523	0.988697	179153073
SRR13918776	PRJNA645906	AMPLICON	SAMN18231860	SRX10298172	SARS-CoV-2/human/USA/CA-CZB-24134/2021	Illumina NovaSeq 6000	PAIRED	PCR	VIRAL RNA	Severe acute respiratory syndrome coronavirus 2	Homo sapiens	ILLUMINA	2021-01-04	United States	North America	25	6495.91	7506	0.9795	194247257
SRR13918777	PRJNA645906	AMPLICON	SAMN18231859	SRX10298171	SARS-CoV-2/human/USA/CA-CZB-22340/2021	Illumina NovaSeq 6000	PAIRED	PCR	VIRAL RNA	Severe acute respiratory syndrome coronavirus 2	Homo sapiens	ILLUMINA	2021-01-07	United States	North America	31	7068.93	7741	0.986791	211382151
SRR13918778	PRJNA645906	AMPLICON	SAMN18231858	SRX10298170	SARS-CoV-2/human/USA/CA-CZB-23463/2021	Illumina NovaSeq 6000	PAIRED	PCR	VIRAL RNA	Severe acute respiratory syndrome coronavirus 2	Homo sapiens	ILLUMINA	2021-01-24	United States	North America	31	2755.14	2214	0.96813	82386817
SRR13918779	PRJNA645906	AMPLICON	SAMN18231857	SRX10298169	SARS-CoV-2/human/USA/CA-CZB-24575/2021	Illumina NovaSeq 6000	PAIRED	PCR	VIRAL RNA	Severe acute respiratory syndrome coronavirus 2	Homo sapiens	ILLUMINA	2021-01-01	United States	North America	54	3364.91	2827	0.98465	100620758
SRR13918780	PRJNA645906	AMPLICON	SAMN18231856	SRX10298168	SARS-CoV-2/human/USA/CA-CZB-24549/2021	Illumina NovaSeq 6000	PAIRED	PCR	VIRAL RNA	Severe acute respiratory syndrome coronavirus 2	Homo sapiens	ILLUMINA	2021-01-02	United States	North America	19	7213.93	7836	0.995954	215718119
SRR13918781	PRJNA645906	AMPLICON	SAMN18231855	SRX10298167	SARS-CoV-2/human/USA/CA-CZB-23451/2021	Illumina NovaSeq 6000	PAIRED	PCR	VIRAL RNA	Severe acute respiratory syndrome coronavirus 2	Homo sapiens	ILLUMINA	2021-01-27	United States	North America	27	5525.77	6048	0.9795	165237113
SRR13918782	PRJNA645906	AMPLICON	SAMN18231854	SRX10298166	SARS-CoV-2/human/USA/CA-CZB-24096/2021	Illumina NovaSeq 6000	PAIRED	PCR	VIRAL RNA	Severe acute respiratory syndrome coronavirus 2	Homo sapiens	ILLUMINA	2021-01-04	United States	North America	24	3324.84	2635	0.94626	99422765
SRR13918783	PRJNA645906	AMPLICON	SAMN18231853	SRX10298165	SARS-CoV-2/human/USA/CA-CZB-24136/2021	Illumina NovaSeq 6000	PAIRED	PCR	VIRAL RNA	Severe acute respiratory syndrome coronavirus 2	Homo sapiens	ILLUMINA	2021-01-04	United States	North America	36	4320.52	4488	0.948433	129196504
SRR13918784	PRJNA645906	AMPLICON	SAMN18231852	SRX10298164	SARS-CoV-2/human/USA/CA-CZB-22358/2021	Illumina NovaSeq 6000	PAIRED	PCR	VIRAL RNA	Severe acute respiratory syndrome coronavirus 2	Homo sapiens	ILLUMINA	2021-01-11	United States	North America	24	6006.34	6441	0.986791	179607619
SRR13918785	PRJNA645906	AMPLICON	SAMN18231690	SRX10298163	SARS-CoV-2/human/USA/CA-CZB-22389/2021	Illumina NovaSeq 6000	PAIRED	PCR	VIRAL RNA	Severe acute respiratory syndrome coronavirus 2	Homo sapiens	ILLUMINA	2021-01-12	United States	North America	20	6963.45	7655	0.995954	208228038
SRR13918786	PRJNA645906	AMPLICON	SAMN18231851	SRX10298162	SARS-CoV-2/human/USA/CA-CZB-24112/2021	Illumina NovaSeq 6000	PAIRED	PCR	VIRAL RNA	Severe acute respiratory syndrome coronavirus 2	Homo sapiens	ILLUMINA	2021-01-04	United States	North America	31	5882.34	6690	0.9795	175899701
SRR13918787	PRJNA645906	AMPLICON	SAMN18231850	SRX10298161	SARS-CoV-2/human/USA/CA-CZB-24099/2021	Illumina NovaSeq 6000	PAIRED	PCR	VIRAL RNA	Severe acute respiratory syndrome coronavirus 2	Homo sapiens	ILLUMINA	2021-01-04	United States	North America	19	6282.61	7403	0.967428	187868890
SRR13918788	PRJNA645906	AMPLICON	SAMN18231849	SRX10298160	SARS-CoV-2/human/USA/CA-CZB-23433/2021	Illumina NovaSeq 6000	PAIRED	PCR	VIRAL RNA	Severe acute respiratory syndrome coronavirus 2	Homo sapiens	ILLUMINA	2021-01-25	United States	North America	28	6389.73	7350	0.9795	191072022
SRR13918790	PRJNA645906	AMPLICON	SAMN18231847	SRX10298158	SARS-CoV-2/human/USA/CA-CZB-22392/2021	Illumina NovaSeq 6000	PAIRED	PCR	VIRAL RNA	Severe acute respiratory syndrome coronavirus 2	Homo sapiens	ILLUMINA	2021-01-12	United States	North America	33	7231.15	7778	0.995954	216233148
SRR13918791	PRJNA645906	AMPLICON	SAMN18231846	SRX10298157	SARS-CoV-2/human/USA/CA-CZB-24154/2021	Illumina NovaSeq 6000	PAIRED	PCR	VIRAL RNA	Severe acute respiratory syndrome coronavirus 2	Homo sapiens	ILLUMINA	2021-01-04	United States	North America	27	4173.25	4201	0.958733	124792793
SRR13918792	PRJNA645906	AMPLICON	SAMN18231845	SRX10298156	SARS-CoV-2/human/USA/CA-CZB-24560/2020	Illumina NovaSeq 6000	PAIRED	PCR	VIRAL RNA	Severe acute respiratory syndrome coronavirus 2	Homo sapiens	ILLUMINA	2020-12-31	United States	North America	28	6879.7	7706	0.979066	205723807
SRR13918793	PRJNA645906	AMPLICON	SAMN18231844	SRX10298155	SARS-CoV-2/human/USA/CA-CZB-24086/2021	Illumina NovaSeq 6000	PAIRED	PCR	VIRAL RNA	Severe acute respiratory syndrome coronavirus 2	Homo sapiens	ILLUMINA	2021-01-04	United States	North America	25	5757.47	6529	0.977026	172165736
SRR13918794	PRJNA645906	AMPLICON	SAMN18231843	SRX10298154	SARS-CoV-2/human/USA/CA-CZB-23456/2021	Illumina NovaSeq 6000	PAIRED	PCR	VIRAL RNA	Severe acute respiratory syndrome coronavirus 2	Homo sapiens	ILLUMINA	2021-01-25	United States	North America	36	4073.32	3834	0.956794	121804618
SRR13918795	PRJNA645906	AMPLICON	SAMN18231842	SRX10298153	SARS-CoV-2/human/USA/CA-CZB-24098/2021	Illumina NovaSeq 6000	PAIRED	PCR	VIRAL RNA	Severe acute respiratory syndrome coronavirus 2	Homo sapiens	ILLUMINA	2021-01-04	United States	North America	15	5773.66	6354	0.992375	172649750
SRR13918796	PRJNA645906	AMPLICON	SAMN18231689	SRX10298152	SARS-CoV-2/human/USA/CA-CZB-23409/2021	Illumina NovaSeq 6000	PAIRED	PCR	VIRAL RNA	Severe acute respiratory syndrome coronavirus 2	Homo sapiens	ILLUMINA	2021-01-26	United States	North America	27	5461.52	6174	0.976524	163315826
SRR13918798	PRJNA645906	AMPLICON	SAMN18231840	SRX10298150	SARS-CoV-2/human/USA/CA-CZB-24605/2021	Illumina NovaSeq 6000	PAIRED	PCR	VIRAL RNA	Severe acute respiratory syndrome coronavirus 2	Homo sapiens	ILLUMINA	2021-01-06	United States	North America	34	1152.33	901	0.955891	34458193
SRR13918799	PRJNA645906	AMPLICON	SAMN18231839	SRX10298149	SARS-CoV-2/human/USA/CA-CZB-22351/2021	Illumina NovaSeq 6000	PAIRED	PCR	VIRAL RNA	Severe acute respiratory syndrome coronavirus 2	Homo sapiens	ILLUMINA	2021-01-10	United States	North America	20	7092.12	7785	0.98445	212075802
SRR13918800	PRJNA645906	AMPLICON	SAMN18231838	SRX10298148	SARS-CoV-2/human/USA/CA-CZB-24139/2021	Illumina NovaSeq 6000	PAIRED	PCR	VIRAL RNA	Severe acute respiratory syndrome coronavirus 2	Homo sapiens	ILLUMINA	2021-01-04	United States	North America	28	7536.55	7913	0.995954	225365419
SRR13918801	PRJNA645906	AMPLICON	SAMN18231837	SRX10298147	SARS-CoV-2/human/USA/CA-CZB-23408/2021	Illumina NovaSeq 6000	PAIRED	PCR	VIRAL RNA	Severe acute respiratory syndrome coronavirus 2	Homo sapiens	ILLUMINA	2021-01-20	United States	North America	33	3243.87	2687	0.981373	97001318
SRR13918802	PRJNA645906	AMPLICON	SAMN18231836	SRX10298146	SARS-CoV-2/human/USA/CA-CZB-22400/2021	Illumina NovaSeq 6000	PAIRED	PCR	VIRAL RNA	Severe acute respiratory syndrome coronavirus 2	Homo sapiens	ILLUMINA	2021-01-12	United States	North America	37	4055.36	3967	0.976925	121267350
SRR13918803	PRJNA645906	AMPLICON	SAMN18231835	SRX10298145	SARS-CoV-2/human/USA/CA-CZB-24581/2021	Illumina NovaSeq 6000	PAIRED	PCR	VIRAL RNA	Severe acute respiratory syndrome coronavirus 2	Homo sapiens	ILLUMINA	2021-01-03	United States	North America	19	6207.43	7562	0.963917	185620669
SRR13918804	PRJNA645906	AMPLICON	SAMN18231834	SRX10298144	SARS-CoV-2/human/USA/CA-CZB-24161/2021	Illumina NovaSeq 6000	PAIRED	PCR	VIRAL RNA	Severe acute respiratory syndrome coronavirus 2	Homo sapiens	ILLUMINA	2021-01-04	United States	North America	28	6630.35	7125	0.995954	198267343
SRR13918805	PRJNA645906	AMPLICON	SAMN18231833	SRX10298143	SARS-CoV-2/human/USA/CA-CZB-24145/2021	Illumina NovaSeq 6000	PAIRED	PCR	VIRAL RNA	Severe acute respiratory syndrome coronavirus 2	Homo sapiens	ILLUMINA	2021-01-04	United States	North America	26	7550.84	7940	0.993145	225792915
SRR13918806	PRJNA645906	AMPLICON	SAMN18231832	SRX10298142	SARS-CoV-2/human/USA/CA-CZB-24538/2020	Illumina NovaSeq 6000	PAIRED	PCR	VIRAL RNA	Severe acute respiratory syndrome coronavirus 2	Homo sapiens	ILLUMINA	2020-12-30	United States	North America	22	5162.06	5807	0.973949	154361046
SRR13918807	PRJNA645906	AMPLICON	SAMN18231688	SRX10298141	SARS-CoV-2/human/USA/CA-CZB-22406/2021	Illumina NovaSeq 6000	PAIRED	PCR	VIRAL RNA	Severe acute respiratory syndrome coronavirus 2	Homo sapiens	ILLUMINA	2021-01-12	United States	North America	29	6680.98	7288	0.986791	199781296
SRR13918808	PRJNA645906	AMPLICON	SAMN18231831	SRX10298140	SARS-CoV-2/human/USA/CA-CZB-22396/2021	Illumina NovaSeq 6000	PAIRED	PCR	VIRAL RNA	Severe acute respiratory syndrome coronavirus 2	Homo sapiens	ILLUMINA	2021-01-12	United States	North America	17	1244.37	1135	0.991907	37210322
SRR13918809	PRJNA645906	AMPLICON	SAMN18231830	SRX10298139	SARS-CoV-2/human/USA/CA-CZB-22383/2021	Illumina NovaSeq 6000	PAIRED	PCR	VIRAL RNA	Severe acute respiratory syndrome coronavirus 2	Homo sapiens	ILLUMINA	2021-01-12	United States	North America	23	7185.07	7811	0.995017	214855255
SRR13918810	PRJNA645906	AMPLICON	SAMN18231829	SRX10298138	SARS-CoV-2/human/USA/CA-CZB-24115/2021	Illumina NovaSeq 6000	PAIRED	PCR	VIRAL RNA	Severe acute respiratory syndrome coronavirus 2	Homo sapiens	ILLUMINA	2021-01-04	United States	North America	31	3439.47	2583	0.91536	102850389
SRR13918811	PRJNA645906	AMPLICON	SAMN18231828	SRX10298137	SARS-CoV-2/human/USA/CA-CZB-24524/2020	Illumina NovaSeq 6000	PAIRED	PCR	VIRAL RNA	Severe acute respiratory syndrome coronavirus 2	Homo sapiens	ILLUMINA	2020-12-31	United States	North America	25	7441.15	7912	0.990469	222512706
SRR13918812	PRJNA645906	AMPLICON	SAMN18231827	SRX10298136	SARS-CoV-2/human/USA/CA-CZB-22420/2021	Illumina NovaSeq 6000	PAIRED	PCR	VIRAL RNA	Severe acute respiratory syndrome coronavirus 2	Homo sapiens	ILLUMINA	2021-01-13	United States	North America	29	7385.82	7880	0.994549	220858062
SRR13918813	PRJNA645906	AMPLICON	SAMN18231826	SRX10298135	SARS-CoV-2/human/USA/CA-CZB-23389/2021	Illumina NovaSeq 6000	PAIRED	PCR	VIRAL RNA	Severe acute respiratory syndrome coronavirus 2	Homo sapiens	ILLUMINA	2021-01-26	United States	North America	28	3984.87	3719	0.936829	119159622
SRR13918814	PRJNA645906	AMPLICON	SAMN18231825	SRX10298134	SARS-CoV-2/human/USA/CA-CZB-24152/2021	Illumina NovaSeq 6000	PAIRED	PCR	VIRAL RNA	Severe acute respiratory syndrome coronavirus 2	Homo sapiens	ILLUMINA	2021-01-04	United States	North America	25	7246.9	7846	0.995954	216704124
SRR13918815	PRJNA645906	AMPLICON	SAMN18231824	SRX10298133	SARS-CoV-2/human/USA/CA-CZB-24110/2021	Illumina NovaSeq 6000	PAIRED	PCR	VIRAL RNA	Severe acute respiratory syndrome coronavirus 2	Homo sapiens	ILLUMINA	2021-01-05	United States	North America	23	7481.36	7916	0.997191	223715143
SRR13918816	PRJNA645906	AMPLICON	SAMN18231823	SRX10298132	SARS-CoV-2/human/USA/CA-CZB-22416/2021	Illumina NovaSeq 6000	PAIRED	PCR	VIRAL RNA	Severe acute respiratory syndrome coronavirus 2	Homo sapiens	ILLUMINA	2021-01-13	United States	North America	30	4493.41	4463	0.993412	134366352
SRR13918817	PRJNA645906	AMPLICON	SAMN18231822	SRX10298131	SARS-CoV-2/human/USA/CA-CZB-24091/2021	Illumina NovaSeq 6000	PAIRED	PCR	VIRAL RNA	Severe acute respiratory syndrome coronavirus 2	Homo sapiens	ILLUMINA	2021-01-04	United States	North America	27	5824.67	6757	0.982577	174174996
SRR13918818	PRJNA645906	AMPLICON	SAMN18231687	SRX10298130	SARS-CoV-2/human/USA/CA-CZB-24120/2021	Illumina NovaSeq 6000	PAIRED	PCR	VIRAL RNA	Severe acute respiratory syndrome coronavirus 2	Homo sapiens	ILLUMINA	2021-01-04	United States	North America	26	5569.37	6603	0.978898	166540999
SRR13918819	PRJNA645906	AMPLICON	SAMN18231821	SRX10298129	SARS-CoV-2/human/USA/CA-CZB-22399/2021	Illumina NovaSeq 6000	PAIRED	PCR	VIRAL RNA	Severe acute respiratory syndrome coronavirus 2	Homo sapiens	ILLUMINA	2021-01-12	United States	North America	28	7095.98	7815	0.986791	212190964
SRR13918820	PRJNA645906	AMPLICON	SAMN18231895	SRX10298128	SARS-CoV-2/human/USA/CA-CZB-22346/2021	Illumina NovaSeq 6000	PAIRED	PCR	VIRAL RNA	Severe acute respiratory syndrome coronavirus 2	Homo sapiens	ILLUMINA	2021-01-11	United States	North America	31	7384.86	7838	0.995954	220829333
SRR13918821	PRJNA645906	AMPLICON	SAMN18231894	SRX10298127	SARS-CoV-2/human/USA/CA-CZB-22361/2021	Illumina NovaSeq 6000	PAIRED	PCR	VIRAL RNA	Severe acute respiratory syndrome coronavirus 2	Homo sapiens	ILLUMINA	2021-01-11	United States	North America	25	7286.14	7869	0.994616	217877443
SRR13918822	PRJNA645906	AMPLICON	SAMN18231893	SRX10298126	SARS-CoV-2/human/USA/CA-CZB-23459/2021	Illumina NovaSeq 6000	PAIRED	PCR	VIRAL RNA	Severe acute respiratory syndrome coronavirus 2	Homo sapiens	ILLUMINA	2021-01-26	United States	North America	30	1334.18	976	0.912116	39895889
SRR13918823	PRJNA645906	AMPLICON	SAMN18231892	SRX10298125	SARS-CoV-2/human/USA/CA-CZB-22338/2021	Illumina NovaSeq 6000	PAIRED	PCR	VIRAL RNA	Severe acute respiratory syndrome coronavirus 2	Homo sapiens	ILLUMINA	2021-01-07	United States	North America	26	5082.64	5158	0.995954	151986158
SRR13918824	PRJNA645906	AMPLICON	SAMN18231694	SRX10298124	SARS-CoV-2/human/USA/CA-CZB-22405/2021	Illumina NovaSeq 6000	PAIRED	PCR	VIRAL RNA	Severe acute respiratory syndrome coronavirus 2	Homo sapiens	ILLUMINA	2021-01-12	United States	North America	72	1633.71	1587	0.96599	48852713
SRR13918825	PRJNA645906	AMPLICON	SAMN18231891	SRX10298123	SARS-CoV-2/human/USA/CA-CZB-24520/2020	Illumina NovaSeq 6000	PAIRED	PCR	VIRAL RNA	Severe acute respiratory syndrome coronavirus 2	Homo sapiens	ILLUMINA	2020-12-30	United States	North America	26	5045.77	5255	0.988663	150883735
SRR13918826	PRJNA645906	AMPLICON	SAMN18231890	SRX10298122	SARS-CoV-2/human/USA/CA-CZB-22339/2021	Illumina NovaSeq 6000	PAIRED	PCR	VIRAL RNA	Severe acute respiratory syndrome coronavirus 2	Homo sapiens	ILLUMINA	2021-01-07	United States	North America	26	7289.41	7724	0.995954	217975224
SRR13918828	PRJNA645906	AMPLICON	SAMN18231888	SRX10298120	SARS-CoV-2/human/USA/CA-CZB-24598/2021	Illumina NovaSeq 6000	PAIRED	PCR	VIRAL RNA	Severe acute respiratory syndrome coronavirus 2	Homo sapiens	ILLUMINA	2021-01-06	United States	North America	31	6695.49	7523	0.991539	200215149
SRR13918829	PRJNA645906	AMPLICON	SAMN18231887	SRX10298119	SARS-CoV-2/human/USA/CA-CZB-22412/2021	Illumina NovaSeq 6000	PAIRED	PCR	VIRAL RNA	Severe acute respiratory syndrome coronavirus 2	Homo sapiens	ILLUMINA	2021-01-12	United States	North America	39	6639.56	7616	0.995419	198542797
SRR13918830	PRJNA645906	AMPLICON	SAMN18231886	SRX10298118	SARS-CoV-2/human/USA/CA-CZB-22387/2021	Illumina NovaSeq 6000	PAIRED	PCR	VIRAL RNA	Severe acute respiratory syndrome coronavirus 2	Homo sapiens	ILLUMINA	2021-01-12	United States	North America	30	7499.02	7908	0.99485	224243182
SRR13918831	PRJNA645906	AMPLICON	SAMN18231885	SRX10298117	SARS-CoV-2/human/USA/CA-CZB-24159/2021	Illumina NovaSeq 6000	PAIRED	PCR	VIRAL RNA	Severe acute respiratory syndrome coronavirus 2	Homo sapiens	ILLUMINA	2021-01-04	United States	North America	29	6268.32	7054	0.984517	187441637
SRR13918832	PRJNA645906	AMPLICON	SAMN18231884	SRX10298116	SARS-CoV-2/human/USA/CA-CZB-22427/2021	Illumina NovaSeq 6000	PAIRED	PCR	VIRAL RNA	Severe acute respiratory syndrome coronavirus 2	Homo sapiens	ILLUMINA	2021-01-13	United States	North America	23	3911.72	3865	0.993445	116972300
SRR13918833	PRJNA645906	AMPLICON	SAMN18231883	SRX10298115	SARS-CoV-2/human/USA/CA-CZB-22401/2021	Illumina NovaSeq 6000	PAIRED	PCR	VIRAL RNA	Severe acute respiratory syndrome coronavirus 2	Homo sapiens	ILLUMINA	2021-01-12	United States	North America	35	6515.23	7354	0.995954	194824926
SRR13918834	PRJNA645906	AMPLICON	SAMN18231882	SRX10298114	SARS-CoV-2/human/USA/CA-CZB-24108/2021	Illumina NovaSeq 6000	PAIRED	PCR	VIRAL RNA	Severe acute respiratory syndrome coronavirus 2	Homo sapiens	ILLUMINA	2021-01-05	United States	North America	26	7080.82	7819	0.986155	211737760
SRR13918835	PRJNA645906	AMPLICON	SAMN18231693	SRX10298113	SARS-CoV-2/human/USA/CA-CZB-22372/2021	Illumina NovaSeq 6000	PAIRED	PCR	VIRAL RNA	Severe acute respiratory syndrome coronavirus 2	Homo sapiens	ILLUMINA	2021-01-11	United States	North America	25	7260.52	7856	0.997224	217111331
SRR13918836	PRJNA645906	AMPLICON	SAMN18231881	SRX10298112	SARS-CoV-2/human/USA/CA-CZB-24552/2021	Illumina NovaSeq 6000	PAIRED	PCR	VIRAL RNA	Severe acute respiratory syndrome coronavirus 2	Homo sapiens	ILLUMINA	2021-01-03	United States	North America	30	6695.31	7448	0.995118	200209752
SRR13918837	PRJNA645906	AMPLICON	SAMN18231880	SRX10298111	SARS-CoV-2/human/USA/CA-CZB-22409/2021	Illumina NovaSeq 6000	PAIRED	PCR	VIRAL RNA	Severe acute respiratory syndrome coronavirus 2	Homo sapiens	ILLUMINA	2021-01-12	United States	North America	28	5787	6712	0.995017	173048791
SRR13918838	PRJNA645906	AMPLICON	SAMN18231879	SRX10298110	SARS-CoV-2/human/USA/CA-CZB-24084/2021	Illumina NovaSeq 6000	PAIRED	PCR	VIRAL RNA	Severe acute respiratory syndrome coronavirus 2	Homo sapiens	ILLUMINA	2021-01-04	United States	North America	28	2856.72	2773	0.980303	85424647
SRR13918839	PRJNA645906	AMPLICON	SAMN18231878	SRX10298109	SARS-CoV-2/human/USA/CA-CZB-23402/2021	Illumina NovaSeq 6000	PAIRED	PCR	VIRAL RNA	Severe acute respiratory syndrome coronavirus 2	Homo sapiens	ILLUMINA	2021-01-25	United States	North America	31	3043.17	2412	0.92877	90999802
SRR13918841	PRJNA645906	AMPLICON	SAMN18231876	SRX10298107	SARS-CoV-2/human/USA/CA-CZB-22421/2021	Illumina NovaSeq 6000	PAIRED	PCR	VIRAL RNA	Severe acute respiratory syndrome coronavirus 2	Homo sapiens	ILLUMINA	2021-01-13	United States	North America	75	3231.86	2792	0.973748	96642443
SRR13918842	PRJNA645906	AMPLICON	SAMN18231875	SRX10298106	SARS-CoV-2/human/USA/CA-CZB-22341/2021	Illumina NovaSeq 6000	PAIRED	PCR	VIRAL RNA	Severe acute respiratory syndrome coronavirus 2	Homo sapiens	ILLUMINA	2021-01-07	United States	North America	30	6836.41	7550	0.995954	204429188
SRR13918843	PRJNA645906	AMPLICON	SAMN18231874	SRX10298105	SARS-CoV-2/human/USA/CA-CZB-24578/2021	Illumina NovaSeq 6000	PAIRED	PCR	VIRAL RNA	Severe acute respiratory syndrome coronavirus 2	Homo sapiens	ILLUMINA	2021-01-01	United States	North America	21	4182.61	4008	0.972344	125072642
SRR13918844	PRJNA645906	AMPLICON	SAMN18231873	SRX10298104	SARS-CoV-2/human/USA/CA-CZB-22376/2021	Illumina NovaSeq 6000	PAIRED	PCR	VIRAL RNA	Severe acute respiratory syndrome coronavirus 2	Homo sapiens	ILLUMINA	2021-01-11	United States	North America	53	4372.25	4492	0.977427	130743395
SRR13918845	PRJNA645906	AMPLICON	SAMN18231872	SRX10298103	SARS-CoV-2/human/USA/CA-CZB-23448/2021	Illumina NovaSeq 6000	PAIRED	PCR	VIRAL RNA	Severe acute respiratory syndrome coronavirus 2	Homo sapiens	ILLUMINA	2021-01-25	United States	North America	20	4557.76	4765	0.946694	136290602
SRR13918846	PRJNA645906	AMPLICON	SAMN18231692	SRX10298102	SARS-CoV-2/human/USA/CA-CZB-24518/2020	Illumina NovaSeq 6000	PAIRED	PCR	VIRAL RNA	Severe acute respiratory syndrome coronavirus 2	Homo sapiens	ILLUMINA	2020-12-30	United States	North America	32	6430.4	7360	0.969936	192288116
SRR13918847	PRJNA645906	AMPLICON	SAMN18231674	SRX10298101	SARS-CoV-2/human/USA/CA-CZB-23450/2021	Illumina NovaSeq 6000	PAIRED	PCR	VIRAL RNA	Severe acute respiratory syndrome coronavirus 2	Homo sapiens	ILLUMINA	2021-01-26	United States	North America	24	3253.93	3098	0.980336	97302162
SRR13918848	PRJNA645906	AMPLICON	SAMN18231794	SRX10298100	SARS-CoV-2/human/USA/CA-CZB-22344/2021	Illumina NovaSeq 6000	PAIRED	PCR	VIRAL RNA	Severe acute respiratory syndrome coronavirus 2	Homo sapiens	ILLUMINA	2021-01-11	United States	North America	33	7025.28	7713	0.986389	210077091
SRR13918849	PRJNA645906	AMPLICON	SAMN18231793	SRX10298099	SARS-CoV-2/human/USA/CA-CZB-24126/2021	Illumina NovaSeq 6000	PAIRED	PCR	VIRAL RNA	Severe acute respiratory syndrome coronavirus 2	Homo sapiens	ILLUMINA	2021-01-04	United States	North America	28	7464.15	7928	0.989667	223200376
SRR13918850	PRJNA645906	AMPLICON	SAMN18231792	SRX10298098	SARS-CoV-2/human/USA/CA-CZB-24085/2021	Illumina NovaSeq 6000	PAIRED	PCR	VIRAL RNA	Severe acute respiratory syndrome coronavirus 2	Homo sapiens	ILLUMINA	2021-01-03	United States	North America	30	5767.75	6846	0.975354	172472924
SRR13918851	PRJNA645906	AMPLICON	SAMN18231684	SRX10298097	SARS-CoV-2/human/USA/CA-CZB-22374/2021	Illumina NovaSeq 6000	PAIRED	PCR	VIRAL RNA	Severe acute respiratory syndrome coronavirus 2	Homo sapiens	ILLUMINA	2021-01-11	United States	North America	24	6849.54	7443	0.994215	204821893
SRR13918852	PRJNA645906	AMPLICON	SAMN18231791	SRX10298096	SARS-CoV-2/human/USA/CA-CZB-23437/2021	Illumina NovaSeq 6000	PAIRED	PCR	VIRAL RNA	Severe acute respiratory syndrome coronavirus 2	Homo sapiens	ILLUMINA	2021-01-25	United States	North America	34	3128.61	2499	0.909106	93554802
SRR13918853	PRJNA645906	AMPLICON	SAMN18231790	SRX10298095	SARS-CoV-2/human/USA/CA-CZB-24570/2021	Illumina NovaSeq 6000	PAIRED	PCR	VIRAL RNA	Severe acute respiratory syndrome coronavirus 2	Homo sapiens	ILLUMINA	2021-01-01	United States	North America	34	4318.94	4178	0.988663	129149268
SRR13918854	PRJNA645906	AMPLICON	SAMN18231789	SRX10298094	SARS-CoV-2/human/USA/CA-CZB-24121/2021	Illumina NovaSeq 6000	PAIRED	PCR	VIRAL RNA	Severe acute respiratory syndrome coronavirus 2	Homo sapiens	ILLUMINA	2021-01-04	United States	North America	30	7005.07	7752	0.986557	209472689
SRR13918855	PRJNA645906	AMPLICON	SAMN18231788	SRX10298093	SARS-CoV-2/human/USA/CA-CZB-22343/2021	Illumina NovaSeq 6000	PAIRED	PCR	VIRAL RNA	Severe acute respiratory syndrome coronavirus 2	Homo sapiens	ILLUMINA	2021-01-11	United States	North America	32	7387.71	7902	0.994382	220914834
SRR13918856	PRJNA645906	AMPLICON	SAMN18231787	SRX10298092	SARS-CoV-2/human/USA/CA-CZB-24130/2021	Illumina NovaSeq 6000	PAIRED	PCR	VIRAL RNA	Severe acute respiratory syndrome coronavirus 2	Homo sapiens	ILLUMINA	2021-01-04	United States	North America	26	5854.39	7216	0.956125	175063737
SRR13918858	PRJNA645906	AMPLICON	SAMN18231785	SRX10298090	SARS-CoV-2/human/USA/CA-CZB-22359/2021	Illumina NovaSeq 6000	PAIRED	PCR	VIRAL RNA	Severe acute respiratory syndrome coronavirus 2	Homo sapiens	ILLUMINA	2021-01-11	United States	North America	23	7218.98	7812	0.987125	215869238
SRR13918859	PRJNA645906	AMPLICON	SAMN18231784	SRX10298089	SARS-CoV-2/human/USA/CA-CZB-24550/2021	Illumina NovaSeq 6000	PAIRED	PCR	VIRAL RNA	Severe acute respiratory syndrome coronavirus 2	Homo sapiens	ILLUMINA	2021-01-02	United States	North America	16	6786.54	7623	0.995954	202937760
SRR13918860	PRJNA645906	AMPLICON	SAMN18231783	SRX10298088	SARS-CoV-2/human/USA/CA-CZB-23395/2021	Illumina NovaSeq 6000	PAIRED	PCR	VIRAL RNA	Severe acute respiratory syndrome coronavirus 2	Homo sapiens	ILLUMINA	2021-01-26	United States	North America	26	3625.95	3323	0.959803	108426700
SRR13918862	PRJNA645906	AMPLICON	SAMN18231683	SRX10298086	SARS-CoV-2/human/USA/CA-CZB-24604/2021	Illumina NovaSeq 6000	PAIRED	PCR	VIRAL RNA	Severe acute respiratory syndrome coronavirus 2	Homo sapiens	ILLUMINA	2021-01-06	United States	North America	22	3693.24	3625	0.982978	110438936
SRR13918863	PRJNA645906	AMPLICON	SAMN18231781	SRX10298085	SARS-CoV-2/human/USA/CA-CZB-22347/2021	Illumina NovaSeq 6000	PAIRED	PCR	VIRAL RNA	Severe acute respiratory syndrome coronavirus 2	Homo sapiens	ILLUMINA	2021-01-11	United States	North America	31	7344.28	7854	0.994582	219615992
SRR13918866	PRJNA645906	AMPLICON	SAMN18231778	SRX10298082	SARS-CoV-2/human/USA/CA-CZB-24536/2020	Illumina NovaSeq 6000	PAIRED	PCR	VIRAL RNA	Severe acute respiratory syndrome coronavirus 2	Homo sapiens	ILLUMINA	2020-12-30	United States	North America	74	2562.69	2023	0.936628	76632234
SRR13918867	PRJNA645906	AMPLICON	SAMN18231777	SRX10298081	SARS-CoV-2/human/USA/CA-CZB-22407/2021	Illumina NovaSeq 6000	PAIRED	PCR	VIRAL RNA	Severe acute respiratory syndrome coronavirus 2	Homo sapiens	ILLUMINA	2021-01-12	United States	North America	27	6969.53	7664	0.987526	208409847
SRR13918868	PRJNA645906	AMPLICON	SAMN18231776	SRX10298080	SARS-CoV-2/human/USA/CA-CZB-22352/2021	Illumina NovaSeq 6000	PAIRED	PCR	VIRAL RNA	Severe acute respiratory syndrome coronavirus 2	Homo sapiens	ILLUMINA	2021-01-11	United States	North America	72	3070.43	2768	0.970337	91815079
SRR13918870	PRJNA645906	AMPLICON	SAMN18231774	SRX10298078	SARS-CoV-2/human/USA/CA-CZB-24122/2021	Illumina NovaSeq 6000	PAIRED	PCR	VIRAL RNA	Severe acute respiratory syndrome coronavirus 2	Homo sapiens	ILLUMINA	2021-01-04	United States	North America	31	6649.04	7642	0.982008	198826370
SRR13918871	PRJNA645906	AMPLICON	SAMN18231773	SRX10298077	SARS-CoV-2/human/USA/CA-CZB-24577/2021	Illumina NovaSeq 6000	PAIRED	PCR	VIRAL RNA	Severe acute respiratory syndrome coronavirus 2	Homo sapiens	ILLUMINA	2021-01-01	United States	North America	25	6420.14	7545	0.987894	191981476
SRR13918874	PRJNA645906	AMPLICON	SAMN18231673	SRX10298074	SARS-CoV-2/human/USA/CA-CZB-24583/2021	Illumina NovaSeq 6000	PAIRED	PCR	VIRAL RNA	Severe acute respiratory syndrome coronavirus 2	Homo sapiens	ILLUMINA	2021-01-03	United States	North America	28	4670.81	5138	0.959937	139671362
SRR13919694	PRJNA645906	AMPLICON	SAMN18231405	SRX10299378	SARS-CoV-2/human/USA/CA-CZB-19662/2020	Illumina NovaSeq 6000	PAIRED	PCR	VIRAL RNA	Severe acute respiratory syndrome coronavirus 2	Homo sapiens	ILLUMINA	2020-12-03	United States	North America	20	328.525	282	0.920911	9823872
SRR13919695	PRJNA645906	AMPLICON	SAMN18231404	SRX10299377	SARS-CoV-2/human/USA/CA-CZB-19660/2020	Illumina NovaSeq 6000	PAIRED	PCR	VIRAL RNA	Severe acute respiratory syndrome coronavirus 2	Homo sapiens	ILLUMINA	2020-12-03	United States	North America	25	7426.03	7933	0.995954	222060456
SRR13919696	PRJNA645906	AMPLICON	SAMN18231403	SRX10299376	SARS-CoV-2/human/USA/CA-CZB-19656/2020	Illumina NovaSeq 6000	PAIRED	PCR	VIRAL RNA	Severe acute respiratory syndrome coronavirus 2	Homo sapiens	ILLUMINA	2020-11-29	United States	North America	56	1990.12	1796	0.97532	59510623
SRR13919698	PRJNA645906	AMPLICON	SAMN18231375	SRX10299374	SARS-CoV-2/human/USA/CA-CZB-19605/2020	Illumina NovaSeq 6000	PAIRED	PCR	VIRAL RNA	Severe acute respiratory syndrome coronavirus 2	Homo sapiens	ILLUMINA	2020-12-21	United States	North America	26	3111.15	2662	0.971642	93032835
SRR13919699	PRJNA645906	AMPLICON	SAMN18231401	SRX10299373	SARS-CoV-2/human/USA/CA-CZB-19654/2020	Illumina NovaSeq 6000	PAIRED	PCR	VIRAL RNA	Severe acute respiratory syndrome coronavirus 2	Homo sapiens	ILLUMINA	2020-12-21	United States	North America	22	4690.42	5074	0.974584	140257523
SRR13919700	PRJNA645906	AMPLICON	SAMN18231400	SRX10299372	SARS-CoV-2/human/USA/CA-CZB-19653/2020	Illumina NovaSeq 6000	PAIRED	PCR	VIRAL RNA	Severe acute respiratory syndrome coronavirus 2	Homo sapiens	ILLUMINA	2020-12-21	United States	North America	21	5480.6	6229	0.986088	163886310
SRR13919701	PRJNA645906	AMPLICON	SAMN18231399	SRX10299371	SARS-CoV-2/human/USA/CA-CZB-19652/2020	Illumina NovaSeq 6000	PAIRED	PCR	VIRAL RNA	Severe acute respiratory syndrome coronavirus 2	Homo sapiens	ILLUMINA	2020-12-21	United States	North America	20	3377.46	3151	0.94957	100996307
SRR13919703	PRJNA645906	AMPLICON	SAMN18231397	SRX10299369	SARS-CoV-2/human/USA/CA-CZB-19645/2020	Illumina NovaSeq 6000	PAIRED	PCR	VIRAL RNA	Severe acute respiratory syndrome coronavirus 2	Homo sapiens	ILLUMINA	2020-12-21	United States	North America	24	4286.39	4155	0.979868	128175806
SRR13919705	PRJNA645906	AMPLICON	SAMN18231395	SRX10299367	SARS-CoV-2/human/USA/CA-CZB-19643/2020	Illumina NovaSeq 6000	PAIRED	PCR	VIRAL RNA	Severe acute respiratory syndrome coronavirus 2	Homo sapiens	ILLUMINA	2020-12-21	United States	North America	23	5922.03	6765	0.98766	177086599
SRR13919706	PRJNA645906	AMPLICON	SAMN18231394	SRX10299366	SARS-CoV-2/human/USA/CA-CZB-19640/2020	Illumina NovaSeq 6000	PAIRED	PCR	VIRAL RNA	Severe acute respiratory syndrome coronavirus 2	Homo sapiens	ILLUMINA	2020-12-21	United States	North America	23	3172.34	2710	0.93004	94862562
SRR13919707	PRJNA645906	AMPLICON	SAMN18231583	SRX10299365	SARS-CoV-2/human/USA/CA-CZB-23956/2021	Illumina NovaSeq 6000	PAIRED	PCR	VIRAL RNA	Severe acute respiratory syndrome coronavirus 2	Homo sapiens	ILLUMINA	2021-01-05	United States	North America	33	2829.83	2291	0.939036	84620312
SRR13919708	PRJNA645906	AMPLICON	SAMN18231582	SRX10299364	SARS-CoV-2/human/USA/CA-CZB-23955/2021	Illumina NovaSeq 6000	PAIRED	PCR	VIRAL RNA	Severe acute respiratory syndrome coronavirus 2	Homo sapiens	ILLUMINA	2021-01-04	United States	North America	22	6638.07	7216	0.98659	198498170
SRR13919709	PRJNA645906	AMPLICON	SAMN18231393	SRX10299363	SARS-CoV-2/human/USA/CA-CZB-19639/2020	Illumina NovaSeq 6000	PAIRED	PCR	VIRAL RNA	Severe acute respiratory syndrome coronavirus 2	Homo sapiens	ILLUMINA	2020-12-19	United States	North America	15	5180.29	5686	0.971207	154906261
SRR13919711	PRJNA645906	AMPLICON	SAMN18231580	SRX10299361	SARS-CoV-2/human/USA/CA-CZB-23950/2021	Illumina NovaSeq 6000	PAIRED	PCR	VIRAL RNA	Severe acute respiratory syndrome coronavirus 2	Homo sapiens	ILLUMINA	2021-01-05	United States	North America	24	1926.2	1902	0.9795	57599118
SRR13919712	PRJNA645906	AMPLICON	SAMN18231579	SRX10299360	SARS-CoV-2/human/USA/CA-CZB-23948/2021	Illumina NovaSeq 6000	PAIRED	PCR	VIRAL RNA	Severe acute respiratory syndrome coronavirus 2	Homo sapiens	ILLUMINA	2021-01-05	United States	North America	28	6146	6854	0.988229	183783829
SRR13919713	PRJNA645906	AMPLICON	SAMN18231578	SRX10299359	SARS-CoV-2/human/USA/CA-CZB-23947/2021	Illumina NovaSeq 6000	PAIRED	PCR	VIRAL RNA	Severe acute respiratory syndrome coronavirus 2	Homo sapiens	ILLUMINA	2021-01-05	United States	North America	24	6007.27	6348	0.986791	179635449
SRR13919714	PRJNA645906	AMPLICON	SAMN18231577	SRX10299358	SARS-CoV-2/human/USA/CA-CZB-23945/2021	Illumina NovaSeq 6000	PAIRED	PCR	VIRAL RNA	Severe acute respiratory syndrome coronavirus 2	Homo sapiens	ILLUMINA	2021-01-06	United States	North America	25	6716.01	7603	0.9795	200828927
SRR13919715	PRJNA645906	AMPLICON	SAMN18231576	SRX10299357	SARS-CoV-2/human/USA/CA-CZB-23941/2021	Illumina NovaSeq 6000	PAIRED	PCR	VIRAL RNA	Severe acute respiratory syndrome coronavirus 2	Homo sapiens	ILLUMINA	2021-01-05	United States	North America	28	1450.13	1361	0.99475	43363263
SRR13919716	PRJNA645906	AMPLICON	SAMN18231575	SRX10299356	SARS-CoV-2/human/USA/CA-CZB-23939/2021	Illumina NovaSeq 6000	PAIRED	PCR	VIRAL RNA	Severe acute respiratory syndrome coronavirus 2	Homo sapiens	ILLUMINA	2021-01-06	United States	North America	28	1660.42	1589	0.964285	49651647
SRR13919717	PRJNA645906	AMPLICON	SAMN18231574	SRX10299355	SARS-CoV-2/human/USA/CA-CZB-23938/2021	Illumina NovaSeq 6000	PAIRED	PCR	VIRAL RNA	Severe acute respiratory syndrome coronavirus 2	Homo sapiens	ILLUMINA	2021-01-04	United States	North America	24	6122.24	7239	0.979199	183073342
SRR13919718	PRJNA645906	AMPLICON	SAMN18231573	SRX10299354	SARS-CoV-2/human/USA/CA-CZB-22674/2020	Illumina NovaSeq 6000	PAIRED	PCR	VIRAL RNA	Severe acute respiratory syndrome coronavirus 2	Homo sapiens	ILLUMINA	2020-12-15	United States	North America	24	7101.78	7835	0.995954	212364553
SRR13919719	PRJNA645906	AMPLICON	SAMN18231572	SRX10299353	SARS-CoV-2/human/USA/CA-CZB-22673/2020	Illumina NovaSeq 6000	PAIRED	PCR	VIRAL RNA	Severe acute respiratory syndrome coronavirus 2	Homo sapiens	ILLUMINA	2020-12-15	United States	North America	25	7258.94	7898	0.995954	217064057
SRR13919720	PRJNA645906	AMPLICON	SAMN18231392	SRX10299352	SARS-CoV-2/human/USA/CA-CZB-19638/2020	Illumina NovaSeq 6000	PAIRED	PCR	VIRAL RNA	Severe acute respiratory syndrome coronavirus 2	Homo sapiens	ILLUMINA	2020-12-20	United States	North America	22	6062.58	7023	0.9795	181289211
SRR13919722	PRJNA645906	AMPLICON	SAMN18231520	SRX10299350	SARS-CoV-2/human/USA/CA-CZB-24785/2021	Illumina NovaSeq 6000	PAIRED	PCR	VIRAL RNA	Severe acute respiratory syndrome coronavirus 2	Homo sapiens	ILLUMINA	2021-01-17	United States	North America	22	1134.8	1014	0.949437	33933936
SRR13919723	PRJNA645906	AMPLICON	SAMN18231519	SRX10299349	SARS-CoV-2/human/USA/CA-CZB-24784/2021	Illumina NovaSeq 6000	PAIRED	PCR	VIRAL RNA	Severe acute respiratory syndrome coronavirus 2	Homo sapiens	ILLUMINA	2021-01-17	United States	North America	27	5989.54	6487	0.9897	179105226
SRR13919724	PRJNA645906	AMPLICON	SAMN18231518	SRX10299348	SARS-CoV-2/human/USA/CA-CZB-24783/2021	Illumina NovaSeq 6000	PAIRED	PCR	VIRAL RNA	Severe acute respiratory syndrome coronavirus 2	Homo sapiens	ILLUMINA	2021-01-17	United States	North America	28	6069.81	7192	0.978965	181505478
SRR13919725	PRJNA645906	AMPLICON	SAMN18231517	SRX10299347	SARS-CoV-2/human/USA/CA-CZB-24782/2021	Illumina NovaSeq 6000	PAIRED	PCR	VIRAL RNA	Severe acute respiratory syndrome coronavirus 2	Homo sapiens	ILLUMINA	2021-01-17	United States	North America	29	2771.5	1944	0.911848	82876055
SRR13919726	PRJNA645906	AMPLICON	SAMN18231516	SRX10299346	SARS-CoV-2/human/USA/CA-CZB-24781/2021	Illumina NovaSeq 6000	PAIRED	PCR	VIRAL RNA	Severe acute respiratory syndrome coronavirus 2	Homo sapiens	ILLUMINA	2021-01-17	United States	North America	28	7029.78	7777	0.986791	210211378
SRR13919727	PRJNA645906	AMPLICON	SAMN18231515	SRX10299345	SARS-CoV-2/human/USA/CA-CZB-24779/2021	Illumina NovaSeq 6000	PAIRED	PCR	VIRAL RNA	Severe acute respiratory syndrome coronavirus 2	Homo sapiens	ILLUMINA	2021-01-17	United States	North America	29	3281.14	2489	0.915293	98116029
SRR13919728	PRJNA645906	AMPLICON	SAMN18231514	SRX10299344	SARS-CoV-2/human/USA/CA-CZB-24775/2021	Illumina NovaSeq 6000	PAIRED	PCR	VIRAL RNA	Severe acute respiratory syndrome coronavirus 2	Homo sapiens	ILLUMINA	2021-01-16	United States	North America	23	2609.92	2034	0.934956	78044582
SRR13919729	PRJNA645906	AMPLICON	SAMN18231513	SRX10299343	SARS-CoV-2/human/USA/CA-CZB-24774/2021	Illumina NovaSeq 6000	PAIRED	PCR	VIRAL RNA	Severe acute respiratory syndrome coronavirus 2	Homo sapiens	ILLUMINA	2021-01-16	United States	North America	26	3504.47	3238	0.953516	104794206
SRR13919730	PRJNA645906	AMPLICON	SAMN18231512	SRX10299342	SARS-CoV-2/human/USA/CA-CZB-24773/2021	Illumina NovaSeq 6000	PAIRED	PCR	VIRAL RNA	Severe acute respiratory syndrome coronavirus 2	Homo sapiens	ILLUMINA	2021-01-16	United States	North America	24	6464.94	7484	0.9795	193321204
SRR13919731	PRJNA645906	AMPLICON	SAMN18231386	SRX10299341	SARS-CoV-2/human/USA/CA-CZB-19625/2020	Illumina NovaSeq 6000	PAIRED	PCR	VIRAL RNA	Severe acute respiratory syndrome coronavirus 2	Homo sapiens	ILLUMINA	2020-12-21	United States	North America	20	4266.21	4129	0.988663	127572565
SRR13919732	PRJNA645906	AMPLICON	SAMN18231511	SRX10299340	SARS-CoV-2/human/USA/CA-CZB-24772/2021	Illumina NovaSeq 6000	PAIRED	PCR	VIRAL RNA	Severe acute respiratory syndrome coronavirus 2	Homo sapiens	ILLUMINA	2021-01-15	United States	North America	19	6581.13	7441	0.984684	196795560
SRR13919733	PRJNA645906	AMPLICON	SAMN18231510	SRX10299339	SARS-CoV-2/human/USA/CA-CZB-24771/2021	Illumina NovaSeq 6000	PAIRED	PCR	VIRAL RNA	Severe acute respiratory syndrome coronavirus 2	Homo sapiens	ILLUMINA	2021-01-15	United States	North America	30	6740.36	7561	0.980871	201556975
SRR13919735	PRJNA645906	AMPLICON	SAMN18231508	SRX10299337	SARS-CoV-2/human/USA/CA-CZB-24766/2021	Illumina NovaSeq 6000	PAIRED	PCR	VIRAL RNA	Severe acute respiratory syndrome coronavirus 2	Homo sapiens	ILLUMINA	2021-01-15	United States	North America	87	1175.25	717	0.901515	35143357
SRR13919736	PRJNA645906	AMPLICON	SAMN18231507	SRX10299336	SARS-CoV-2/human/USA/CA-CZB-24765/2021	Illumina NovaSeq 6000	PAIRED	PCR	VIRAL RNA	Severe acute respiratory syndrome coronavirus 2	Homo sapiens	ILLUMINA	2021-01-15	United States	North America	28	3257.93	3002	0.974986	97421866
SRR13919737	PRJNA645906	AMPLICON	SAMN18231506	SRX10299335	SARS-CoV-2/human/USA/CA-CZB-24762/2021	Illumina NovaSeq 6000	PAIRED	PCR	VIRAL RNA	Severe acute respiratory syndrome coronavirus 2	Homo sapiens	ILLUMINA	2021-01-14	United States	North America	31	5606.87	6132	0.9795	167662214
SRR13919738	PRJNA645906	AMPLICON	SAMN18231505	SRX10299334	SARS-CoV-2/human/USA/CA-CZB-24761/2021	Illumina NovaSeq 6000	PAIRED	PCR	VIRAL RNA	Severe acute respiratory syndrome coronavirus 2	Homo sapiens	ILLUMINA	2021-01-11	United States	North America	31	6031.81	6669	0.9795	180369120
SRR13919739	PRJNA645906	AMPLICON	SAMN18231504	SRX10299333	SARS-CoV-2/human/USA/CA-CZB-24760/2021	Illumina NovaSeq 6000	PAIRED	PCR	VIRAL RNA	Severe acute respiratory syndrome coronavirus 2	Homo sapiens	ILLUMINA	2021-01-14	United States	North America	28	717.697	614	0.959335	21461283
SRR13919740	PRJNA645906	AMPLICON	SAMN18231503	SRX10299332	SARS-CoV-2/human/USA/CA-CZB-24757/2021	Illumina NovaSeq 6000	PAIRED	PCR	VIRAL RNA	Severe acute respiratory syndrome coronavirus 2	Homo sapiens	ILLUMINA	2021-01-15	United States	North America	26	5166.27	5890	0.956158	154487023
SRR13919741	PRJNA645906	AMPLICON	SAMN18231502	SRX10299331	SARS-CoV-2/human/USA/CA-CZB-24756/2021	Illumina NovaSeq 6000	PAIRED	PCR	VIRAL RNA	Severe acute respiratory syndrome coronavirus 2	Homo sapiens	ILLUMINA	2021-01-15	United States	North America	23	6887.12	7664	0.995954	205945462
SRR13919743	PRJNA645906	AMPLICON	SAMN18231501	SRX10299329	SARS-CoV-2/human/USA/CA-CZB-24755/2021	Illumina NovaSeq 6000	PAIRED	PCR	VIRAL RNA	Severe acute respiratory syndrome coronavirus 2	Homo sapiens	ILLUMINA	2021-01-15	United States	North America	30	2151.7	1989	0.975287	64342258
SRR13919744	PRJNA645906	AMPLICON	SAMN18231500	SRX10299328	SARS-CoV-2/human/USA/CA-CZB-24753/2021	Illumina NovaSeq 6000	PAIRED	PCR	VIRAL RNA	Severe acute respiratory syndrome coronavirus 2	Homo sapiens	ILLUMINA	2021-01-14	United States	North America	34	1261.87	852	0.934455	37733606
SRR13919745	PRJNA645906	AMPLICON	SAMN18231499	SRX10299327	SARS-CoV-2/human/USA/CA-CZB-24750/2021	Illumina NovaSeq 6000	PAIRED	PCR	VIRAL RNA	Severe acute respiratory syndrome coronavirus 2	Homo sapiens	ILLUMINA	2021-01-14	United States	North America	23	6195.41	7236	0.9795	185261198
SRR13919746	PRJNA645906	AMPLICON	SAMN18231498	SRX10299326	SARS-CoV-2/human/USA/CA-CZB-24749/2021	Illumina NovaSeq 6000	PAIRED	PCR	VIRAL RNA	Severe acute respiratory syndrome coronavirus 2	Homo sapiens	ILLUMINA	2021-01-14	United States	North America	23	5404.4	6207	0.978898	161607831
SRR13919747	PRJNA645906	AMPLICON	SAMN18231497	SRX10299325	SARS-CoV-2/human/USA/CA-CZB-24748/2021	Illumina NovaSeq 6000	PAIRED	PCR	VIRAL RNA	Severe acute respiratory syndrome coronavirus 2	Homo sapiens	ILLUMINA	2021-01-14	United States	North America	21	1119.16	959	0.986322	33466290
SRR13919748	PRJNA645906	AMPLICON	SAMN18231496	SRX10299324	SARS-CoV-2/human/USA/CA-CZB-24745/2021	Illumina NovaSeq 6000	PAIRED	PCR	VIRAL RNA	Severe acute respiratory syndrome coronavirus 2	Homo sapiens	ILLUMINA	2021-01-14	United States	North America	26	2766.34	2347	0.98465	82721947
SRR13919749	PRJNA645906	AMPLICON	SAMN18231495	SRX10299323	SARS-CoV-2/human/USA/CA-CZB-24744/2021	Illumina NovaSeq 6000	PAIRED	PCR	VIRAL RNA	Severe acute respiratory syndrome coronavirus 2	Homo sapiens	ILLUMINA	2021-01-15	United States	North America	22	6878.22	7573	0.995954	205679437
SRR13919751	PRJNA645906	AMPLICON	SAMN18231570	SRX10299321	SARS-CoV-2/human/USA/CA-CZB-22669/2020	Illumina NovaSeq 6000	PAIRED	PCR	VIRAL RNA	Severe acute respiratory syndrome coronavirus 2	Homo sapiens	ILLUMINA	2020-12-15	United States	North America	54	3117.87	2872	0.983547	93233575
SRR13919752	PRJNA645906	AMPLICON	SAMN18231569	SRX10299320	SARS-CoV-2/human/USA/CA-CZB-22668/2020	Illumina NovaSeq 6000	PAIRED	PCR	VIRAL RNA	Severe acute respiratory syndrome coronavirus 2	Homo sapiens	ILLUMINA	2020-12-15	United States	North America	22	7484.81	7915	0.995954	223818184
SRR13919753	PRJNA645906	AMPLICON	SAMN18231568	SRX10299319	SARS-CoV-2/human/USA/CA-CZB-22666/2020	Illumina NovaSeq 6000	PAIRED	PCR	VIRAL RNA	Severe acute respiratory syndrome coronavirus 2	Homo sapiens	ILLUMINA	2020-12-15	United States	North America	25	3674.57	3541	0.995954	109880666
SRR13919754	PRJNA645906	AMPLICON	SAMN18231567	SRX10299318	SARS-CoV-2/human/USA/CA-CZB-22665/2020	Illumina NovaSeq 6000	PAIRED	PCR	VIRAL RNA	Severe acute respiratory syndrome coronavirus 2	Homo sapiens	ILLUMINA	2020-12-15	United States	North America	27	7259.77	7864	0.995954	217088983
SRR13919755	PRJNA645906	AMPLICON	SAMN18231566	SRX10299317	SARS-CoV-2/human/USA/CA-CZB-22664/2020	Illumina NovaSeq 6000	PAIRED	PCR	VIRAL RNA	Severe acute respiratory syndrome coronavirus 2	Homo sapiens	ILLUMINA	2020-12-15	United States	North America	27	7096.34	7758	0.995954	212201865
SRR13919756	PRJNA645906	AMPLICON	SAMN18231565	SRX10299316	SARS-CoV-2/human/USA/CA-CZB-22663/2020	Illumina NovaSeq 6000	PAIRED	PCR	VIRAL RNA	Severe acute respiratory syndrome coronavirus 2	Homo sapiens	ILLUMINA	2020-12-15	United States	North America	26	7229.18	7801	0.995954	216174267
SRR13919757	PRJNA645906	AMPLICON	SAMN18231564	SRX10299315	SARS-CoV-2/human/USA/CA-CZB-22662/2020	Illumina NovaSeq 6000	PAIRED	PCR	VIRAL RNA	Severe acute respiratory syndrome coronavirus 2	Homo sapiens	ILLUMINA	2020-12-15	United States	North America	27	6670.23	7493	0.987225	199459955
SRR13919758	PRJNA645906	AMPLICON	SAMN18231563	SRX10299314	SARS-CoV-2/human/USA/CA-CZB-22660/2020	Illumina NovaSeq 6000	PAIRED	PCR	VIRAL RNA	Severe acute respiratory syndrome coronavirus 2	Homo sapiens	ILLUMINA	2020-12-15	United States	North America	28	7267.95	7851	0.995719	217333424
SRR13919759	PRJNA645906	AMPLICON	SAMN18231562	SRX10299313	SARS-CoV-2/human/USA/CA-CZB-22658/2020	Illumina NovaSeq 6000	PAIRED	PCR	VIRAL RNA	Severe acute respiratory syndrome coronavirus 2	Homo sapiens	ILLUMINA	2020-12-15	United States	North America	28	7362.16	7848	0.995954	220150690
SRR13919760	PRJNA645906	AMPLICON	SAMN18231391	SRX10299312	SARS-CoV-2/human/USA/CA-CZB-19636/2020	Illumina NovaSeq 6000	PAIRED	PCR	VIRAL RNA	Severe acute respiratory syndrome coronavirus 2	Homo sapiens	ILLUMINA	2020-12-21	United States	North America	27	4039.63	4022	0.955356	120796929
SRR13919761	PRJNA645906	AMPLICON	SAMN18231561	SRX10299311	SARS-CoV-2/human/USA/CA-CZB-22653/2020	Illumina NovaSeq 6000	PAIRED	PCR	VIRAL RNA	Severe acute respiratory syndrome coronavirus 2	Homo sapiens	ILLUMINA	2020-12-15	United States	North America	22	348.142	277	0.907066	10410485
SRR13919762	PRJNA645906	AMPLICON	SAMN18231560	SRX10299310	SARS-CoV-2/human/USA/CA-CZB-22652/2020	Illumina NovaSeq 6000	PAIRED	PCR	VIRAL RNA	Severe acute respiratory syndrome coronavirus 2	Homo sapiens	ILLUMINA	2020-12-15	United States	North America	18	6973.33	7609	0.995151	208523387
SRR13919763	PRJNA645906	AMPLICON	SAMN18231559	SRX10299309	SARS-CoV-2/human/USA/CA-CZB-22651/2020	Illumina NovaSeq 6000	PAIRED	PCR	VIRAL RNA	Severe acute respiratory syndrome coronavirus 2	Homo sapiens	ILLUMINA	2020-12-15	United States	North America	32	2603.43	2520	0.985754	77850451
SRR13919764	PRJNA645906	AMPLICON	SAMN18231558	SRX10299308	SARS-CoV-2/human/USA/CA-CZB-22650/2020	Illumina NovaSeq 6000	PAIRED	PCR	VIRAL RNA	Severe acute respiratory syndrome coronavirus 2	Homo sapiens	ILLUMINA	2020-12-15	United States	North America	31	6573.64	7401	0.995954	196571673
SRR13919765	PRJNA645906	AMPLICON	SAMN18231557	SRX10299307	SARS-CoV-2/human/USA/CA-CZB-22647/2020	Illumina NovaSeq 6000	PAIRED	PCR	VIRAL RNA	Severe acute respiratory syndrome coronavirus 2	Homo sapiens	ILLUMINA	2020-12-15	United States	North America	19	459.951	428	0.915192	13753900
SRR13919766	PRJNA645906	AMPLICON	SAMN18231556	SRX10299306	SARS-CoV-2/human/USA/CA-CZB-22646/2020	Illumina NovaSeq 6000	PAIRED	PCR	VIRAL RNA	Severe acute respiratory syndrome coronavirus 2	Homo sapiens	ILLUMINA	2020-12-15	United States	North America	24	5244.01	5308	0.995954	156811637
SRR13919767	PRJNA645906	AMPLICON	SAMN18231555	SRX10299305	SARS-CoV-2/human/USA/CA-CZB-22645/2020	Illumina NovaSeq 6000	PAIRED	PCR	VIRAL RNA	Severe acute respiratory syndrome coronavirus 2	Homo sapiens	ILLUMINA	2020-12-15	United States	North America	24	6675.87	7256	0.995954	199628569
SRR13919768	PRJNA645906	AMPLICON	SAMN18231554	SRX10299304	SARS-CoV-2/human/USA/CA-CZB-22644/2020	Illumina NovaSeq 6000	PAIRED	PCR	VIRAL RNA	Severe acute respiratory syndrome coronavirus 2	Homo sapiens	ILLUMINA	2020-12-15	United States	North America	24	6986.94	7682	0.995954	208930480
SRR13919770	PRJNA645906	AMPLICON	SAMN18231552	SRX10299302	SARS-CoV-2/human/USA/CA-CZB-22642/2020	Illumina NovaSeq 6000	PAIRED	PCR	VIRAL RNA	Severe acute respiratory syndrome coronavirus 2	Homo sapiens	ILLUMINA	2020-12-15	United States	North America	24	7345.51	7891	0.995954	219652870
SRR13919771	PRJNA645906	AMPLICON	SAMN18231390	SRX10299301	SARS-CoV-2/human/USA/CA-CZB-19633/2020	Illumina NovaSeq 6000	PAIRED	PCR	VIRAL RNA	Severe acute respiratory syndrome coronavirus 2	Homo sapiens	ILLUMINA	2020-12-21	United States	North America	26	5989.78	6986	0.981774	179112426
SRR13919772	PRJNA645906	AMPLICON	SAMN18231551	SRX10299300	SARS-CoV-2/human/USA/CA-CZB-22641/2020	Illumina NovaSeq 6000	PAIRED	PCR	VIRAL RNA	Severe acute respiratory syndrome coronavirus 2	Homo sapiens	ILLUMINA	2020-12-15	United States	North America	25	1658.38	1632	0.995954	49590419
SRR13919774	PRJNA645906	AMPLICON	SAMN18231549	SRX10299298	SARS-CoV-2/human/USA/CA-CZB-22639/2020	Illumina NovaSeq 6000	PAIRED	PCR	VIRAL RNA	Severe acute respiratory syndrome coronavirus 2	Homo sapiens	ILLUMINA	2020-12-15	United States	North America	25	3205.76	2909	0.980437	95861762
SRR13919775	PRJNA645906	AMPLICON	SAMN18231548	SRX10299297	SARS-CoV-2/human/USA/CA-CZB-22638/2020	Illumina NovaSeq 6000	PAIRED	PCR	VIRAL RNA	Severe acute respiratory syndrome coronavirus 2	Homo sapiens	ILLUMINA	2020-12-15	United States	North America	25	7296.78	7816	0.995954	218195518
SRR13919776	PRJNA645906	AMPLICON	SAMN18231547	SRX10299296	SARS-CoV-2/human/USA/CA-CZB-22637/2020	Illumina NovaSeq 6000	PAIRED	PCR	VIRAL RNA	Severe acute respiratory syndrome coronavirus 2	Homo sapiens	ILLUMINA	2020-12-15	United States	North America	25	7153.7	7732	0.995954	213917172
SRR13919777	PRJNA645906	AMPLICON	SAMN18231546	SRX10299295	SARS-CoV-2/human/USA/CA-CZB-22636/2020	Illumina NovaSeq 6000	PAIRED	PCR	VIRAL RNA	Severe acute respiratory syndrome coronavirus 2	Homo sapiens	ILLUMINA	2020-12-15	United States	North America	27	6707.21	7356	0.995954	200565578
SRR13919778	PRJNA645906	AMPLICON	SAMN18231471	SRX10299294	SARS-CoV-2/human/USA/CA-CZB-24511/2020	Illumina NovaSeq 6000	PAIRED	PCR	VIRAL RNA	Severe acute respiratory syndrome coronavirus 2	Homo sapiens	ILLUMINA	2020-12-14	United States	North America	20	3963.73	4054	0.97843	118527567
SRR13919779	PRJNA645906	AMPLICON	SAMN18231470	SRX10299293	SARS-CoV-2/human/USA/CA-CZB-24510/2020	Illumina NovaSeq 6000	PAIRED	PCR	VIRAL RNA	Severe acute respiratory syndrome coronavirus 2	Homo sapiens	ILLUMINA	2020-12-15	United States	North America	21	6388.48	7017	0.991171	191034806
SRR13919780	PRJNA645906	AMPLICON	SAMN18231469	SRX10299292	SARS-CoV-2/human/USA/CA-CZB-24509/2020	Illumina NovaSeq 6000	PAIRED	PCR	VIRAL RNA	Severe acute respiratory syndrome coronavirus 2	Homo sapiens	ILLUMINA	2020-12-15	United States	North America	20	4977.62	5045	0.994248	148845774
SRR13919781	PRJNA645906	AMPLICON	SAMN18231468	SRX10299291	SARS-CoV-2/human/USA/CA-CZB-24508/2020	Illumina NovaSeq 6000	PAIRED	PCR	VIRAL RNA	Severe acute respiratory syndrome coronavirus 2	Homo sapiens	ILLUMINA	2020-12-15	United States	North America	22	6032.25	6676	0.988663	180382320
SRR13919782	PRJNA645906	AMPLICON	SAMN18231467	SRX10299290	SARS-CoV-2/human/USA/CA-CZB-24507/2020	Illumina NovaSeq 6000	PAIRED	PCR	VIRAL RNA	Severe acute respiratory syndrome coronavirus 2	Homo sapiens	ILLUMINA	2020-12-14	United States	North America	24	4854.58	5363	0.961877	145166475
SRR13919783	PRJNA645906	AMPLICON	SAMN18231466	SRX10299289	SARS-CoV-2/human/USA/CA-CZB-24506/2020	Illumina NovaSeq 6000	PAIRED	PCR	VIRAL RNA	Severe acute respiratory syndrome coronavirus 2	Homo sapiens	ILLUMINA	2020-12-14	United States	North America	21	5178.74	5597	0.988663	154859982
SRR13919784	PRJNA645906	AMPLICON	SAMN18231465	SRX10299288	SARS-CoV-2/human/USA/CA-CZB-24505/2020	Illumina NovaSeq 6000	PAIRED	PCR	VIRAL RNA	Severe acute respiratory syndrome coronavirus 2	Homo sapiens	ILLUMINA	2020-12-15	United States	North America	27	6305.16	7424	0.96094	188543135
SRR13919785	PRJNA645906	AMPLICON	SAMN18231464	SRX10299287	SARS-CoV-2/human/USA/CA-CZB-24504/2020	Illumina NovaSeq 6000	PAIRED	PCR	VIRAL RNA	Severe acute respiratory syndrome coronavirus 2	Homo sapiens	ILLUMINA	2020-12-15	United States	North America	23	4771.44	5127	0.965856	142680459
SRR13919786	PRJNA645906	AMPLICON	SAMN18231463	SRX10299286	SARS-CoV-2/human/USA/CA-CZB-24502/2020	Illumina NovaSeq 6000	PAIRED	PCR	VIRAL RNA	Severe acute respiratory syndrome coronavirus 2	Homo sapiens	ILLUMINA	2020-12-14	United States	North America	33	6194.85	6877	0.994248	185244457
SRR13919787	PRJNA645906	AMPLICON	SAMN18231462	SRX10299285	SARS-CoV-2/human/USA/CA-CZB-24497/2020	Illumina NovaSeq 6000	PAIRED	PCR	VIRAL RNA	Severe acute respiratory syndrome coronavirus 2	Homo sapiens	ILLUMINA	2020-12-14	United States	North America	15	6440.22	7094	0.994883	192581983
SRR13919789	PRJNA645906	AMPLICON	SAMN18231461	SRX10299283	SARS-CoV-2/human/USA/CA-CZB-24496/2020	Illumina NovaSeq 6000	PAIRED	PCR	VIRAL RNA	Severe acute respiratory syndrome coronavirus 2	Homo sapiens	ILLUMINA	2020-12-14	United States	North America	23	3970.26	3933	0.943417	118722638
SRR13919790	PRJNA645906	AMPLICON	SAMN18231460	SRX10299282	SARS-CoV-2/human/USA/CA-CZB-24495/2020	Illumina NovaSeq 6000	PAIRED	PCR	VIRAL RNA	Severe acute respiratory syndrome coronavirus 2	Homo sapiens	ILLUMINA	2020-12-14	United States	North America	24	972.665	916	0.93004	29085603
SRR13919791	PRJNA645906	AMPLICON	SAMN18231459	SRX10299281	SARS-CoV-2/human/USA/CA-CZB-24494/2020	Illumina NovaSeq 6000	PAIRED	PCR	VIRAL RNA	Severe acute respiratory syndrome coronavirus 2	Homo sapiens	ILLUMINA	2020-12-14	United States	North America	19	3801.8	3256	0.958499	113685183
SRR13919792	PRJNA645906	AMPLICON	SAMN18231458	SRX10299280	SARS-CoV-2/human/USA/CA-CZB-24493/2020	Illumina NovaSeq 6000	PAIRED	PCR	VIRAL RNA	Severe acute respiratory syndrome coronavirus 2	Homo sapiens	ILLUMINA	2020-12-14	United States	North America	23	3552.52	3357	0.969067	106230934
SRR13919793	PRJNA645906	AMPLICON	SAMN18231457	SRX10299279	SARS-CoV-2/human/USA/CA-CZB-24492/2020	Illumina NovaSeq 6000	PAIRED	PCR	VIRAL RNA	Severe acute respiratory syndrome coronavirus 2	Homo sapiens	ILLUMINA	2020-12-14	United States	North America	32	6134.93	7129	0.980169	183452733
SRR13919794	PRJNA645906	AMPLICON	SAMN18231431	SRX10299278	SARS-CoV-2/human/USA/CA-CZB-24452/2020	Illumina NovaSeq 6000	PAIRED	PCR	VIRAL RNA	Severe acute respiratory syndrome coronavirus 2	Homo sapiens	ILLUMINA	2020-12-11	United States	North America	24	4925.58	5153	0.980303	147289704
SRR13919795	PRJNA645906	AMPLICON	SAMN18231430	SRX10299277	SARS-CoV-2/human/USA/CA-CZB-24451/2020	Illumina NovaSeq 6000	PAIRED	PCR	VIRAL RNA	Severe acute respiratory syndrome coronavirus 2	Homo sapiens	ILLUMINA	2020-12-11	United States	North America	29	3990.78	3811	0.968465	119336330
SRR13919796	PRJNA645906	AMPLICON	SAMN18231429	SRX10299276	SARS-CoV-2/human/USA/CA-CZB-24450/2020	Illumina NovaSeq 6000	PAIRED	PCR	VIRAL RNA	Severe acute respiratory syndrome coronavirus 2	Homo sapiens	ILLUMINA	2020-12-11	United States	North America	24	6941.03	7763	0.988663	207557480
SRR13919797	PRJNA645906	AMPLICON	SAMN18231428	SRX10299275	SARS-CoV-2/human/USA/CA-CZB-24448/2020	Illumina NovaSeq 6000	PAIRED	PCR	VIRAL RNA	Severe acute respiratory syndrome coronavirus 2	Homo sapiens	ILLUMINA	2020-12-11	United States	North America	16	5309.81	5886	0.972611	158779244
SRR13919798	PRJNA645906	AMPLICON	SAMN18231427	SRX10299274	SARS-CoV-2/human/USA/CA-CZB-24447/2020	Illumina NovaSeq 6000	PAIRED	PCR	VIRAL RNA	Severe acute respiratory syndrome coronavirus 2	Homo sapiens	ILLUMINA	2020-12-11	United States	North America	26	2169.1	1795	0.947698	64862495
SRR13919799	PRJNA645906	AMPLICON	SAMN18231426	SRX10299273	SARS-CoV-2/human/USA/CA-CZB-24444/2020	Illumina NovaSeq 6000	PAIRED	PCR	VIRAL RNA	Severe acute respiratory syndrome coronavirus 2	Homo sapiens	ILLUMINA	2020-12-11	United States	North America	19	6569.99	7316	0.995954	196462449
SRR13919800	PRJNA645906	AMPLICON	SAMN18231425	SRX10299272	SARS-CoV-2/human/USA/CA-CZB-24443/2020	Illumina NovaSeq 6000	PAIRED	PCR	VIRAL RNA	Severe acute respiratory syndrome coronavirus 2	Homo sapiens	ILLUMINA	2020-12-11	United States	North America	20	4616.44	4548	0.992108	138045393
SRR13919801	PRJNA645906	AMPLICON	SAMN18231424	SRX10299271	SARS-CoV-2/human/USA/CA-CZB-24442/2020	Illumina NovaSeq 6000	PAIRED	PCR	VIRAL RNA	Severe acute respiratory syndrome coronavirus 2	Homo sapiens	ILLUMINA	2020-12-11	United States	North America	24	5703.83	6996	0.957496	170561610
SRR13919803	PRJNA645906	AMPLICON	SAMN18231422	SRX10299269	SARS-CoV-2/human/USA/CA-CZB-24440/2020	Illumina NovaSeq 6000	PAIRED	PCR	VIRAL RNA	Severe acute respiratory syndrome coronavirus 2	Homo sapiens	ILLUMINA	2020-12-11	United States	North America	28	4978.45	5667	0.976022	148870673
SRR13919804	PRJNA645906	AMPLICON	SAMN18231377	SRX10299268	SARS-CoV-2/human/USA/CA-CZB-19608/2020	Illumina NovaSeq 6000	PAIRED	PCR	VIRAL RNA	Severe acute respiratory syndrome coronavirus 2	Homo sapiens	ILLUMINA	2020-12-21	United States	North America	27	6178.55	6957	0.988663	184757329
SRR13919805	PRJNA645906	AMPLICON	SAMN18231421	SRX10299267	SARS-CoV-2/human/USA/CA-CZB-24439/2020	Illumina NovaSeq 6000	PAIRED	PCR	VIRAL RNA	Severe acute respiratory syndrome coronavirus 2	Homo sapiens	ILLUMINA	2020-12-11	United States	North America	26	5767.21	6772	0.988563	172456792
SRR13919806	PRJNA645906	AMPLICON	SAMN18231420	SRX10299266	SARS-CoV-2/human/USA/CA-CZB-24437/2020	Illumina NovaSeq 6000	PAIRED	PCR	VIRAL RNA	Severe acute respiratory syndrome coronavirus 2	Homo sapiens	ILLUMINA	2020-12-11	United States	North America	31	1527.47	1243	0.929606	45675942
SRR13919807	PRJNA645906	AMPLICON	SAMN18231419	SRX10299265	SARS-CoV-2/human/USA/CA-CZB-24436/2020	Illumina NovaSeq 6000	PAIRED	PCR	VIRAL RNA	Severe acute respiratory syndrome coronavirus 2	Homo sapiens	ILLUMINA	2020-12-11	United States	North America	26	3996.81	3848	0.965656	119516617
SRR13919808	PRJNA645906	AMPLICON	SAMN18231418	SRX10299264	SARS-CoV-2/human/USA/CA-CZB-24435/2020	Illumina NovaSeq 6000	PAIRED	PCR	VIRAL RNA	Severe acute respiratory syndrome coronavirus 2	Homo sapiens	ILLUMINA	2020-12-10	United States	North America	47	1789.16	1471	0.9485	53501184
SRR13919809	PRJNA645906	AMPLICON	SAMN18231417	SRX10299263	SARS-CoV-2/human/USA/CA-CZB-24434/2020	Illumina NovaSeq 6000	PAIRED	PCR	VIRAL RNA	Severe acute respiratory syndrome coronavirus 2	Homo sapiens	ILLUMINA	2020-12-10	United States	North America	22	2089.26	1872	0.977059	62475046
SRR13919810	PRJNA645906	AMPLICON	SAMN18231416	SRX10299262	SARS-CoV-2/human/USA/CA-CZB-24432/2020	Illumina NovaSeq 6000	PAIRED	PCR	VIRAL RNA	Severe acute respiratory syndrome coronavirus 2	Homo sapiens	ILLUMINA	2020-12-10	United States	North America	20	6640.44	7535	0.986189	198569120
SRR13919811	PRJNA645906	AMPLICON	SAMN18231415	SRX10299261	SARS-CoV-2/human/USA/CA-CZB-24430/2020	Illumina NovaSeq 6000	PAIRED	PCR	VIRAL RNA	Severe acute respiratory syndrome coronavirus 2	Homo sapiens	ILLUMINA	2020-12-10	United States	North America	31	5590.27	6386	0.979467	167165721
SRR13919812	PRJNA645906	AMPLICON	SAMN18231414	SRX10299260	SARS-CoV-2/human/USA/CA-CZB-24429/2020	Illumina NovaSeq 6000	PAIRED	PCR	VIRAL RNA	Severe acute respiratory syndrome coronavirus 2	Homo sapiens	ILLUMINA	2020-12-10	United States	North America	20	2449.05	2133	0.944119	73233990
SRR13919813	PRJNA645906	AMPLICON	SAMN18231413	SRX10299259	SARS-CoV-2/human/USA/CA-CZB-24427/2020	Illumina NovaSeq 6000	PAIRED	PCR	VIRAL RNA	Severe acute respiratory syndrome coronavirus 2	Homo sapiens	ILLUMINA	2020-12-10	United States	North America	19	7356.62	7852	0.995954	219984974
SRR13919814	PRJNA645906	AMPLICON	SAMN18231412	SRX10299258	SARS-CoV-2/human/USA/CA-CZB-24422/2020	Illumina NovaSeq 6000	PAIRED	PCR	VIRAL RNA	Severe acute respiratory syndrome coronavirus 2	Homo sapiens	ILLUMINA	2020-12-10	United States	North America	20	5003.25	5310	0.987827	149612160
SRR13919815	PRJNA645906	AMPLICON	SAMN18231376	SRX10299257	SARS-CoV-2/human/USA/CA-CZB-19606/2020	Illumina NovaSeq 6000	PAIRED	PCR	VIRAL RNA	Severe acute respiratory syndrome coronavirus 2	Homo sapiens	ILLUMINA	2020-12-21	United States	North America	24	4014.1	3806	0.97823	120033616
SRR13919816	PRJNA645906	AMPLICON	SAMN18231411	SRX10299256	SARS-CoV-2/human/USA/CA-CZB-24419/2020	Illumina NovaSeq 6000	PAIRED	PCR	VIRAL RNA	Severe acute respiratory syndrome coronavirus 2	Homo sapiens	ILLUMINA	2020-12-10	United States	North America	20	4474.47	4438	0.9795	133800000
SRR13919817	PRJNA645906	AMPLICON	SAMN18231410	SRX10299255	SARS-CoV-2/human/USA/CA-CZB-19668/2020	Illumina NovaSeq 6000	PAIRED	PCR	VIRAL RNA	Severe acute respiratory syndrome coronavirus 2	Homo sapiens	ILLUMINA	2020-12-04	United States	North America	27	1232.11	1217	0.994616	36843806
SRR13919818	PRJNA645906	AMPLICON	SAMN18231409	SRX10299254	SARS-CoV-2/human/USA/CA-CZB-19666/2020	Illumina NovaSeq 6000	PAIRED	PCR	VIRAL RNA	Severe acute respiratory syndrome coronavirus 2	Homo sapiens	ILLUMINA	2020-12-03	United States	North America	24	5344.34	5568	0.988831	159811735
SRR13919819	PRJNA645906	AMPLICON	SAMN18231408	SRX10299253	SARS-CoV-2/human/USA/CA-CZB-19665/2020	Illumina NovaSeq 6000	PAIRED	PCR	VIRAL RNA	Severe acute respiratory syndrome coronavirus 2	Homo sapiens	ILLUMINA	2020-12-03	United States	North America	24	5769.47	6311	0.995954	172524411
SRR13919820	PRJNA645906	AMPLICON	SAMN18231407	SRX10299252	SARS-CoV-2/human/USA/CA-CZB-19664/2020	Illumina NovaSeq 6000	PAIRED	PCR	VIRAL RNA	Severe acute respiratory syndrome coronavirus 2	Homo sapiens	ILLUMINA	2020-12-03	United States	North America	24	6866.05	7478	0.995954	205315506
SRR13919821	PRJNA645906	AMPLICON	SAMN18231406	SRX10299251	SARS-CoV-2/human/USA/CA-CZB-19663/2020	Illumina NovaSeq 6000	PAIRED	PCR	VIRAL RNA	Severe acute respiratory syndrome coronavirus 2	Homo sapiens	ILLUMINA	2020-12-04	United States	North America	22	6523.95	7091	0.986791	195085552
SRR13919822	PRJNA645906	AMPLICON	SAMN18231545	SRX10299250	SARS-CoV-2/human/USA/CA-CZB-22634/2020	Illumina NovaSeq 6000	PAIRED	PCR	VIRAL RNA	Severe acute respiratory syndrome coronavirus 2	Homo sapiens	ILLUMINA	2020-12-15	United States	North America	25	7311.61	7876	0.995954	218639116
SRR13919823	PRJNA645906	AMPLICON	SAMN18231544	SRX10299249	SARS-CoV-2/human/USA/CA-CZB-22633/2020	Illumina NovaSeq 6000	PAIRED	PCR	VIRAL RNA	Severe acute respiratory syndrome coronavirus 2	Homo sapiens	ILLUMINA	2020-12-15	United States	North America	25	849.522	827	0.994047	25403248
SRR13919824	PRJNA645906	AMPLICON	SAMN18231543	SRX10299248	SARS-CoV-2/human/USA/CA-CZB-22632/2020	Illumina NovaSeq 6000	PAIRED	PCR	VIRAL RNA	Severe acute respiratory syndrome coronavirus 2	Homo sapiens	ILLUMINA	2020-12-15	United States	North America	24	6794.04	7565	0.997358	203162099
SRR13919825	PRJNA645906	AMPLICON	SAMN18231542	SRX10299247	SARS-CoV-2/human/USA/CA-CZB-22631/2020	Illumina NovaSeq 6000	PAIRED	PCR	VIRAL RNA	Severe acute respiratory syndrome coronavirus 2	Homo sapiens	ILLUMINA	2020-12-15	United States	North America	23	6480.97	7282	0.980437	193800350
SRR13919827	PRJNA645906	AMPLICON	SAMN18231541	SRX10299245	SARS-CoV-2/human/USA/CA-CZB-22630/2020	Illumina NovaSeq 6000	PAIRED	PCR	VIRAL RNA	Severe acute respiratory syndrome coronavirus 2	Homo sapiens	ILLUMINA	2020-12-15	United States	North America	24	5497.82	5792	0.995954	164401366
SRR13919828	PRJNA645906	AMPLICON	SAMN18231540	SRX10299244	SARS-CoV-2/human/USA/CA-CZB-22627/2020	Illumina NovaSeq 6000	PAIRED	PCR	VIRAL RNA	Severe acute respiratory syndrome coronavirus 2	Homo sapiens	ILLUMINA	2020-12-15	United States	North America	22	7056.56	7779	0.995954	211012253
SRR13919829	PRJNA645906	AMPLICON	SAMN18231539	SRX10299243	SARS-CoV-2/human/USA/CA-CZB-22626/2020	Illumina NovaSeq 6000	PAIRED	PCR	VIRAL RNA	Severe acute respiratory syndrome coronavirus 2	Homo sapiens	ILLUMINA	2020-12-15	United States	North America	27	3204.21	3093	0.985888	95815632
SRR13919830	PRJNA645906	AMPLICON	SAMN18231538	SRX10299242	SARS-CoV-2/human/USA/CA-CZB-22625/2020	Illumina NovaSeq 6000	PAIRED	PCR	VIRAL RNA	Severe acute respiratory syndrome coronavirus 2	Homo sapiens	ILLUMINA	2020-12-15	United States	North America	26	6401.53	6897	0.995954	191424835
SRR13919831	PRJNA645906	AMPLICON	SAMN18231537	SRX10299241	SARS-CoV-2/human/USA/CA-CZB-22624/2020	Illumina NovaSeq 6000	PAIRED	PCR	VIRAL RNA	Severe acute respiratory syndrome coronavirus 2	Homo sapiens	ILLUMINA	2020-12-15	United States	North America	23	2983.45	2623	0.98766	89214053
SRR13919832	PRJNA645906	AMPLICON	SAMN18231536	SRX10299240	SARS-CoV-2/human/USA/CA-CZB-22623/2020	Illumina NovaSeq 6000	PAIRED	PCR	VIRAL RNA	Severe acute respiratory syndrome coronavirus 2	Homo sapiens	ILLUMINA	2020-12-15	United States	North America	44	1035.74	883	0.966291	30971641
SRR13919833	PRJNA645906	AMPLICON	SAMN18231535	SRX10299239	SARS-CoV-2/human/USA/CA-CZB-22622/2020	Illumina NovaSeq 6000	PAIRED	PCR	VIRAL RNA	Severe acute respiratory syndrome coronavirus 2	Homo sapiens	ILLUMINA	2020-12-15	United States	North America	24	668.372	549	0.981741	19986330
SRR13919834	PRJNA645906	AMPLICON	SAMN18231534	SRX10299238	SARS-CoV-2/human/USA/CA-CZB-22621/2020	Illumina NovaSeq 6000	PAIRED	PCR	VIRAL RNA	Severe acute respiratory syndrome coronavirus 2	Homo sapiens	ILLUMINA	2020-12-15	United States	North America	26	4797.73	4869	0.988663	143466632
SRR13919835	PRJNA645906	AMPLICON	SAMN18231533	SRX10299237	SARS-CoV-2/human/USA/CA-CZB-22620/2020	Illumina NovaSeq 6000	PAIRED	PCR	VIRAL RNA	Severe acute respiratory syndrome coronavirus 2	Homo sapiens	ILLUMINA	2020-12-15	United States	North America	67	1487.72	1258	0.960873	44487142
SRR13919836	PRJNA645906	AMPLICON	SAMN18231532	SRX10299236	SARS-CoV-2/human/USA/CA-CZB-22618/2020	Illumina NovaSeq 6000	PAIRED	PCR	VIRAL RNA	Severe acute respiratory syndrome coronavirus 2	Homo sapiens	ILLUMINA	2020-12-15	United States	North America	22	7491.95	7924	0.995954	224031911
SRR13919837	PRJNA645906	AMPLICON	SAMN18231388	SRX10299235	SARS-CoV-2/human/USA/CA-CZB-19630/2020	Illumina NovaSeq 6000	PAIRED	PCR	VIRAL RNA	Severe acute respiratory syndrome coronavirus 2	Homo sapiens	ILLUMINA	2020-12-21	United States	North America	24	5429.4	6066	0.9795	162355366
SRR13919838	PRJNA645906	AMPLICON	SAMN18231531	SRX10299234	SARS-CoV-2/human/USA/CA-CZB-22617/2020	Illumina NovaSeq 6000	PAIRED	PCR	VIRAL RNA	Severe acute respiratory syndrome coronavirus 2	Homo sapiens	ILLUMINA	2020-12-15	United States	North America	22	6251.69	6792	0.995954	186944371
SRR13919839	PRJNA645906	AMPLICON	SAMN18231530	SRX10299233	SARS-CoV-2/human/USA/CA-CZB-22616/2020	Illumina NovaSeq 6000	PAIRED	PCR	VIRAL RNA	Severe acute respiratory syndrome coronavirus 2	Homo sapiens	ILLUMINA	2020-12-15	United States	North America	27	7273.48	7861	0.995954	217498751
SRR13919840	PRJNA645906	AMPLICON	SAMN18231529	SRX10299232	SARS-CoV-2/human/USA/CA-CZB-22615/2020	Illumina NovaSeq 6000	PAIRED	PCR	VIRAL RNA	Severe acute respiratory syndrome coronavirus 2	Homo sapiens	ILLUMINA	2020-12-15	United States	North America	28	5543.71	6129	0.986791	165773568
SRR13919841	PRJNA645906	AMPLICON	SAMN18231528	SRX10299231	SARS-CoV-2/human/USA/CA-CZB-22614/2020	Illumina NovaSeq 6000	PAIRED	PCR	VIRAL RNA	Severe acute respiratory syndrome coronavirus 2	Homo sapiens	ILLUMINA	2020-12-14	United States	North America	28	6613.96	7268	0.995084	197777290
SRR13919842	PRJNA645906	AMPLICON	SAMN18231527	SRX10299230	SARS-CoV-2/human/USA/CA-CZB-22613/2020	Illumina NovaSeq 6000	PAIRED	PCR	VIRAL RNA	Severe acute respiratory syndrome coronavirus 2	Homo sapiens	ILLUMINA	2020-12-15	United States	North America	26	7153.49	7748	0.995954	213910761
SRR13919843	PRJNA645906	AMPLICON	SAMN18231526	SRX10299229	SARS-CoV-2/human/USA/CA-CZB-22607/2020	Illumina NovaSeq 6000	PAIRED	PCR	VIRAL RNA	Severe acute respiratory syndrome coronavirus 2	Homo sapiens	ILLUMINA	2020-12-15	United States	North America	22	1788.1	1582	0.995954	53469433
SRR13919844	PRJNA645906	AMPLICON	SAMN18231525	SRX10299228	SARS-CoV-2/human/USA/CA-CZB-22605/2020	Illumina NovaSeq 6000	PAIRED	PCR	VIRAL RNA	Severe acute respiratory syndrome coronavirus 2	Homo sapiens	ILLUMINA	2020-12-15	United States	North America	23	1620.72	1565	0.995954	48464290
SRR13919845	PRJNA645906	AMPLICON	SAMN18231524	SRX10299227	SARS-CoV-2/human/USA/CA-CZB-24793/2021	Illumina NovaSeq 6000	PAIRED	PCR	VIRAL RNA	Severe acute respiratory syndrome coronavirus 2	Homo sapiens	ILLUMINA	2021-01-18	United States	North America	31	4989.39	5117	0.988663	149197751
SRR13919846	PRJNA645906	AMPLICON	SAMN18231523	SRX10299226	SARS-CoV-2/human/USA/CA-CZB-24789/2021	Illumina NovaSeq 6000	PAIRED	PCR	VIRAL RNA	Severe acute respiratory syndrome coronavirus 2	Homo sapiens	ILLUMINA	2021-01-17	United States	North America	25	6053.74	6755	0.980336	181024880
SRR13919848	PRJNA645906	AMPLICON	SAMN18231387	SRX10299224	SARS-CoV-2/human/USA/CA-CZB-19629/2020	Illumina NovaSeq 6000	PAIRED	PCR	VIRAL RNA	Severe acute respiratory syndrome coronavirus 2	Homo sapiens	ILLUMINA	2020-12-21	United States	North America	23	2658.58	2119	0.908905	79499455
SRR13919849	PRJNA645906	AMPLICON	SAMN18231521	SRX10299223	SARS-CoV-2/human/USA/CA-CZB-24786/2021	Illumina NovaSeq 6000	PAIRED	PCR	VIRAL RNA	Severe acute respiratory syndrome coronavirus 2	Homo sapiens	ILLUMINA	2021-01-18	United States	North America	25	6544.46	7446	0.9795	195699070
SRR13919850	PRJNA645906	AMPLICON	SAMN18231456	SRX10299222	SARS-CoV-2/human/USA/CA-CZB-24491/2020	Illumina NovaSeq 6000	PAIRED	PCR	VIRAL RNA	Severe acute respiratory syndrome coronavirus 2	Homo sapiens	ILLUMINA	2020-12-14	United States	North America	23	5209.95	6013	0.972244	155793118
SRR13919851	PRJNA645906	AMPLICON	SAMN18231455	SRX10299221	SARS-CoV-2/human/USA/CA-CZB-24489/2020	Illumina NovaSeq 6000	PAIRED	PCR	VIRAL RNA	Severe acute respiratory syndrome coronavirus 2	Homo sapiens	ILLUMINA	2020-12-14	United States	North America	28	5802.73	6504	0.978898	173518890
SRR13919852	PRJNA645906	AMPLICON	SAMN18231454	SRX10299220	SARS-CoV-2/human/USA/CA-CZB-24487/2020	Illumina NovaSeq 6000	PAIRED	PCR	VIRAL RNA	Severe acute respiratory syndrome coronavirus 2	Homo sapiens	ILLUMINA	2020-12-11	United States	North America	20	6661.82	7328	0.986791	199208347
SRR13919853	PRJNA645906	AMPLICON	SAMN18231453	SRX10299219	SARS-CoV-2/human/USA/CA-CZB-24486/2020	Illumina NovaSeq 6000	PAIRED	PCR	VIRAL RNA	Severe acute respiratory syndrome coronavirus 2	Homo sapiens	ILLUMINA	2020-12-14	United States	North America	70	1043.29	849	0.952078	31197640
SRR13919854	PRJNA645906	AMPLICON	SAMN18231452	SRX10299218	SARS-CoV-2/human/USA/CA-CZB-24483/2020	Illumina NovaSeq 6000	PAIRED	PCR	VIRAL RNA	Severe acute respiratory syndrome coronavirus 2	Homo sapiens	ILLUMINA	2020-12-13	United States	North America	24	6477.62	7449	0.995954	193700296
SRR13919855	PRJNA645906	AMPLICON	SAMN18231380	SRX10299217	SARS-CoV-2/human/USA/CA-CZB-19612/2020	Illumina NovaSeq 6000	PAIRED	PCR	VIRAL RNA	Severe acute respiratory syndrome coronavirus 2	Homo sapiens	ILLUMINA	2020-12-21	United States	North America	25	3237.53	2848	0.962011	96811983
SRR13919856	PRJNA645906	AMPLICON	SAMN18231451	SRX10299216	SARS-CoV-2/human/USA/CA-CZB-24482/2020	Illumina NovaSeq 6000	PAIRED	PCR	VIRAL RNA	Severe acute respiratory syndrome coronavirus 2	Homo sapiens	ILLUMINA	2020-12-13	United States	North America	44	2942.53	2462	0.977628	87990508
SRR13919858	PRJNA645906	AMPLICON	SAMN18231449	SRX10299214	SARS-CoV-2/human/USA/CA-CZB-24479/2020	Illumina NovaSeq 6000	PAIRED	PCR	VIRAL RNA	Severe acute respiratory syndrome coronavirus 2	Homo sapiens	ILLUMINA	2020-12-12	United States	North America	24	2501.51	2164	0.988061	74802625
SRR13919859	PRJNA645906	AMPLICON	SAMN18231448	SRX10299213	SARS-CoV-2/human/USA/CA-CZB-24477/2020	Illumina NovaSeq 6000	PAIRED	PCR	VIRAL RNA	Severe acute respiratory syndrome coronavirus 2	Homo sapiens	ILLUMINA	2020-12-11	United States	North America	23	545.294	515	0.968866	16305932
SRR13919860	PRJNA645906	AMPLICON	SAMN18231447	SRX10299212	SARS-CoV-2/human/USA/CA-CZB-24476/2020	Illumina NovaSeq 6000	PAIRED	PCR	VIRAL RNA	Severe acute respiratory syndrome coronavirus 2	Homo sapiens	ILLUMINA	2020-12-11	United States	North America	19	2325.92	1609	0.928803	69552015
SRR13919862	PRJNA645906	AMPLICON	SAMN18231445	SRX10299210	SARS-CoV-2/human/USA/CA-CZB-24470/2020	Illumina NovaSeq 6000	PAIRED	PCR	VIRAL RNA	Severe acute respiratory syndrome coronavirus 2	Homo sapiens	ILLUMINA	2020-12-13	United States	North America	21	775.138	691	0.988128	23178950
SRR13919864	PRJNA645906	AMPLICON	SAMN18231443	SRX10299208	SARS-CoV-2/human/USA/CA-CZB-24468/2020	Illumina NovaSeq 6000	PAIRED	PCR	VIRAL RNA	Severe acute respiratory syndrome coronavirus 2	Homo sapiens	ILLUMINA	2020-12-13	United States	North America	25	545.071	524	0.965288	16299266
SRR13919865	PRJNA645906	AMPLICON	SAMN18231442	SRX10299207	SARS-CoV-2/human/USA/CA-CZB-24467/2020	Illumina NovaSeq 6000	PAIRED	PCR	VIRAL RNA	Severe acute respiratory syndrome coronavirus 2	Homo sapiens	ILLUMINA	2020-12-12	United States	North America	25	1910.59	1650	0.967662	57132275
SRR13919866	PRJNA645906	AMPLICON	SAMN18231379	SRX10299206	SARS-CoV-2/human/USA/CA-CZB-19610/2020	Illumina NovaSeq 6000	PAIRED	PCR	VIRAL RNA	Severe acute respiratory syndrome coronavirus 2	Homo sapiens	ILLUMINA	2020-12-21	United States	North America	27	3406.22	2851	0.932214	101856336
SRR13919867	PRJNA645906	AMPLICON	SAMN18231441	SRX10299205	SARS-CoV-2/human/USA/CA-CZB-24466/2020	Illumina NovaSeq 6000	PAIRED	PCR	VIRAL RNA	Severe acute respiratory syndrome coronavirus 2	Homo sapiens	ILLUMINA	2020-12-13	United States	North America	32	7291.72	7839	0.997325	218044255
SRR13919868	PRJNA645906	AMPLICON	SAMN18231440	SRX10299204	SARS-CoV-2/human/USA/CA-CZB-24465/2020	Illumina NovaSeq 6000	PAIRED	PCR	VIRAL RNA	Severe acute respiratory syndrome coronavirus 2	Homo sapiens	ILLUMINA	2020-12-12	United States	North America	27	6482.4	7619	0.968632	193843314
SRR13919869	PRJNA645906	AMPLICON	SAMN18231439	SRX10299203	SARS-CoV-2/human/USA/CA-CZB-24463/2020	Illumina NovaSeq 6000	PAIRED	PCR	VIRAL RNA	Severe acute respiratory syndrome coronavirus 2	Homo sapiens	ILLUMINA	2020-12-13	United States	North America	19	747.586	671	0.954687	22355063
SRR13919870	PRJNA645906	AMPLICON	SAMN18231438	SRX10299202	SARS-CoV-2/human/USA/CA-CZB-24462/2020	Illumina NovaSeq 6000	PAIRED	PCR	VIRAL RNA	Severe acute respiratory syndrome coronavirus 2	Homo sapiens	ILLUMINA	2020-12-13	United States	North America	23	4137.51	3987	0.988396	123724094
SRR13919871	PRJNA645906	AMPLICON	SAMN18231437	SRX10299201	SARS-CoV-2/human/USA/CA-CZB-24461/2020	Illumina NovaSeq 6000	PAIRED	PCR	VIRAL RNA	Severe acute respiratory syndrome coronavirus 2	Homo sapiens	ILLUMINA	2020-12-13	United States	North America	20	2730.76	2376	0.980671	81657971
SRR13919872	PRJNA645906	AMPLICON	SAMN18231436	SRX10299200	SARS-CoV-2/human/USA/CA-CZB-24460/2020	Illumina NovaSeq 6000	PAIRED	PCR	VIRAL RNA	Severe acute respiratory syndrome coronavirus 2	Homo sapiens	ILLUMINA	2020-12-12	United States	North America	30	5507.81	6031	0.985353	164700171
SRR13919873	PRJNA645906	AMPLICON	SAMN18231435	SRX10299199	SARS-CoV-2/human/USA/CA-CZB-24459/2020	Illumina NovaSeq 6000	PAIRED	PCR	VIRAL RNA	Severe acute respiratory syndrome coronavirus 2	Homo sapiens	ILLUMINA	2020-12-12	United States	North America	24	6384.24	7302	0.975554	190907782
SRR13919874	PRJNA645906	AMPLICON	SAMN18231434	SRX10299198	SARS-CoV-2/human/USA/CA-CZB-24457/2020	Illumina NovaSeq 6000	PAIRED	PCR	VIRAL RNA	Severe acute respiratory syndrome coronavirus 2	Homo sapiens	ILLUMINA	2020-12-11	United States	North America	24	6549.61	7407	0.988663	195852987
SRR13919875	PRJNA645906	AMPLICON	SAMN18231433	SRX10299197	SARS-CoV-2/human/USA/CA-CZB-24455/2020	Illumina NovaSeq 6000	PAIRED	PCR	VIRAL RNA	Severe acute respiratory syndrome coronavirus 2	Homo sapiens	ILLUMINA	2020-12-11	United States	North America	26	6604.75	7187	0.995954	197501903
SRR13919876	PRJNA645906	AMPLICON	SAMN18231432	SRX10299196	SARS-CoV-2/human/USA/CA-CZB-24454/2020	Illumina NovaSeq 6000	PAIRED	PCR	VIRAL RNA	Severe acute respiratory syndrome coronavirus 2	Homo sapiens	ILLUMINA	2020-12-11	United States	North America	28	345.483	328	0.949771	10330969
SRR13919877	PRJNA645906	AMPLICON	SAMN18231378	SRX10299195	SARS-CoV-2/human/USA/CA-CZB-19609/2020	Illumina NovaSeq 6000	PAIRED	PCR	VIRAL RNA	Severe acute respiratory syndrome coronavirus 2	Homo sapiens	ILLUMINA	2020-12-21	United States	North America	40	1101.88	829	0.940541	32949441
SRR13919878	PRJNA645906	AMPLICON	SAMN18231494	SRX10299194	SARS-CoV-2/human/USA/CA-CZB-24742/2021	Illumina NovaSeq 6000	PAIRED	PCR	VIRAL RNA	Severe acute respiratory syndrome coronavirus 2	Homo sapiens	ILLUMINA	2021-01-12	United States	North America	27	5758.42	6551	0.978999	172193990
SRR13919879	PRJNA645906	AMPLICON	SAMN18231493	SRX10299193	SARS-CoV-2/human/USA/CA-CZB-24737/2021	Illumina NovaSeq 6000	PAIRED	PCR	VIRAL RNA	Severe acute respiratory syndrome coronavirus 2	Homo sapiens	ILLUMINA	2021-01-13	United States	North America	28	3978.55	3836	0.969501	118970542
SRR13919880	PRJNA645906	AMPLICON	SAMN18231492	SRX10299192	SARS-CoV-2/human/USA/CA-CZB-24735/2021	Illumina NovaSeq 6000	PAIRED	PCR	VIRAL RNA	Severe acute respiratory syndrome coronavirus 2	Homo sapiens	ILLUMINA	2021-01-13	United States	North America	26	6572.17	7363	0.988663	196527535
SRR13919881	PRJNA645906	AMPLICON	SAMN18231384	SRX10299191	SARS-CoV-2/human/USA/CA-CZB-19622/2020	Illumina NovaSeq 6000	PAIRED	PCR	VIRAL RNA	Severe acute respiratory syndrome coronavirus 2	Homo sapiens	ILLUMINA	2020-12-21	United States	North America	91	1417.36	1028	0.980169	42383379
SRR13919882	PRJNA645906	AMPLICON	SAMN18231491	SRX10299190	SARS-CoV-2/human/USA/CA-CZB-24734/2021	Illumina NovaSeq 6000	PAIRED	PCR	VIRAL RNA	Severe acute respiratory syndrome coronavirus 2	Homo sapiens	ILLUMINA	2021-01-13	United States	North America	30	3046.8	2584	0.969735	91108550
SRR13919883	PRJNA645906	AMPLICON	SAMN18231490	SRX10299189	SARS-CoV-2/human/USA/CA-CZB-24733/2021	Illumina NovaSeq 6000	PAIRED	PCR	VIRAL RNA	Severe acute respiratory syndrome coronavirus 2	Homo sapiens	ILLUMINA	2021-01-13	United States	North America	30	2218.41	1710	0.948166	66337089
SRR13919885	PRJNA645906	AMPLICON	SAMN18231488	SRX10299187	SARS-CoV-2/human/USA/CA-CZB-24730/2021	Illumina NovaSeq 6000	PAIRED	PCR	VIRAL RNA	Severe acute respiratory syndrome coronavirus 2	Homo sapiens	ILLUMINA	2021-01-13	United States	North America	30	3867.21	3709	0.9795	115641162
SRR13919886	PRJNA645906	AMPLICON	SAMN18231487	SRX10299186	SARS-CoV-2/human/USA/CA-CZB-24727/2021	Illumina NovaSeq 6000	PAIRED	PCR	VIRAL RNA	Severe acute respiratory syndrome coronavirus 2	Homo sapiens	ILLUMINA	2021-01-13	United States	North America	27	6311.35	7281	0.988663	188728363
SRR13919887	PRJNA645906	AMPLICON	SAMN18231486	SRX10299185	SARS-CoV-2/human/USA/CA-CZB-24726/2021	Illumina NovaSeq 6000	PAIRED	PCR	VIRAL RNA	Severe acute respiratory syndrome coronavirus 2	Homo sapiens	ILLUMINA	2021-01-13	United States	North America	19	4437.72	4705	0.960004	132701185
SRR13919888	PRJNA645906	AMPLICON	SAMN18231485	SRX10299184	SARS-CoV-2/human/USA/CA-CZB-24725/2021	Illumina NovaSeq 6000	PAIRED	PCR	VIRAL RNA	Severe acute respiratory syndrome coronavirus 2	Homo sapiens	ILLUMINA	2021-01-13	United States	North America	29	1578.87	1141	0.918704	47213046
SRR13919889	PRJNA645906	AMPLICON	SAMN18231484	SRX10299183	SARS-CoV-2/human/USA/CA-CZB-24721/2021	Illumina NovaSeq 6000	PAIRED	PCR	VIRAL RNA	Severe acute respiratory syndrome coronavirus 2	Homo sapiens	ILLUMINA	2021-01-13	United States	North America	21	5550.54	6285	0.979768	165977677
SRR13919890	PRJNA645906	AMPLICON	SAMN18231483	SRX10299182	SARS-CoV-2/human/USA/CA-CZB-24720/2021	Illumina NovaSeq 6000	PAIRED	PCR	VIRAL RNA	Severe acute respiratory syndrome coronavirus 2	Homo sapiens	ILLUMINA	2021-01-13	United States	North America	22	6550.34	7627	0.988496	195874871
SRR13919891	PRJNA645906	AMPLICON	SAMN18231482	SRX10299181	SARS-CoV-2/human/USA/CA-CZB-24718/2021	Illumina NovaSeq 6000	PAIRED	PCR	VIRAL RNA	Severe acute respiratory syndrome coronavirus 2	Homo sapiens	ILLUMINA	2021-01-13	United States	North America	29	4344.88	4401	0.951242	129924850
SRR13919892	PRJNA645906	AMPLICON	SAMN18231383	SRX10299180	SARS-CoV-2/human/USA/CA-CZB-19621/2020	Illumina NovaSeq 6000	PAIRED	PCR	VIRAL RNA	Severe acute respiratory syndrome coronavirus 2	Homo sapiens	ILLUMINA	2020-12-21	United States	North America	37	1844.65	1206	0.929405	55160699
SRR13919893	PRJNA645906	AMPLICON	SAMN18231481	SRX10299179	SARS-CoV-2/human/USA/CA-CZB-24717/2021	Illumina NovaSeq 6000	PAIRED	PCR	VIRAL RNA	Severe acute respiratory syndrome coronavirus 2	Homo sapiens	ILLUMINA	2021-01-13	United States	North America	23	5784.81	6065	0.986791	172983147
SRR13919894	PRJNA645906	AMPLICON	SAMN18231480	SRX10299178	SARS-CoV-2/human/USA/CA-CZB-24716/2021	Illumina NovaSeq 6000	PAIRED	PCR	VIRAL RNA	Severe acute respiratory syndrome coronavirus 2	Homo sapiens	ILLUMINA	2021-01-13	United States	North America	23	5880.98	6200	0.986791	175858814
SRR13919895	PRJNA645906	AMPLICON	SAMN18231479	SRX10299177	SARS-CoV-2/human/USA/CA-CZB-24715/2021	Illumina NovaSeq 6000	PAIRED	PCR	VIRAL RNA	Severe acute respiratory syndrome coronavirus 2	Homo sapiens	ILLUMINA	2021-01-12	United States	North America	25	5080.88	5574	0.976859	151933634
SRR13919897	PRJNA645906	AMPLICON	SAMN18231477	SRX10299175	SARS-CoV-2/human/USA/CA-CZB-24710/2021	Illumina NovaSeq 6000	PAIRED	PCR	VIRAL RNA	Severe acute respiratory syndrome coronavirus 2	Homo sapiens	ILLUMINA	2021-01-12	United States	North America	19	3234.34	3064	0.945457	96716454
SRR13919898	PRJNA645906	AMPLICON	SAMN18231476	SRX10299174	SARS-CoV-2/human/USA/CA-CZB-24708/2021	Illumina NovaSeq 6000	PAIRED	PCR	VIRAL RNA	Severe acute respiratory syndrome coronavirus 2	Homo sapiens	ILLUMINA	2021-01-12	United States	North America	25	3353.1	3168	0.98853	100267713
SRR13919899	PRJNA645906	AMPLICON	SAMN18231475	SRX10299173	SARS-CoV-2/human/USA/CA-CZB-24707/2021	Illumina NovaSeq 6000	PAIRED	PCR	VIRAL RNA	Severe acute respiratory syndrome coronavirus 2	Homo sapiens	ILLUMINA	2021-01-12	United States	North America	26	3095.58	2534	0.947363	92567069
SRR13919900	PRJNA645906	AMPLICON	SAMN18231474	SRX10299172	SARS-CoV-2/human/USA/CA-CZB-24514/2020	Illumina NovaSeq 6000	PAIRED	PCR	VIRAL RNA	Severe acute respiratory syndrome coronavirus 2	Homo sapiens	ILLUMINA	2020-12-15	United States	North America	29	5256	5799	0.983747	157170032
SRR13919901	PRJNA645906	AMPLICON	SAMN18231473	SRX10299171	SARS-CoV-2/human/USA/CA-CZB-24513/2020	Illumina NovaSeq 6000	PAIRED	PCR	VIRAL RNA	Severe acute respiratory syndrome coronavirus 2	Homo sapiens	ILLUMINA	2020-12-15	United States	North America	27	1195.67	1169	0.955556	35754268
SRR13919902	PRJNA645906	AMPLICON	SAMN18231472	SRX10299170	SARS-CoV-2/human/USA/CA-CZB-24512/2020	Illumina NovaSeq 6000	PAIRED	PCR	VIRAL RNA	Severe acute respiratory syndrome coronavirus 2	Homo sapiens	ILLUMINA	2020-12-15	United States	North America	21	2675.26	2341	0.94937	79998164
SRR13919903	PRJNA645906	AMPLICON	SAMN18231382	SRX10299169	SARS-CoV-2/human/USA/CA-CZB-19616/2020	Illumina NovaSeq 6000	PAIRED	PCR	VIRAL RNA	Severe acute respiratory syndrome coronavirus 2	Homo sapiens	ILLUMINA	2020-12-21	United States	North America	26	1706.31	1262	0.950306	51023642
SRR13919918	PRJNA656534	AMPLICON	SAMN18235126	SRX10299429	USA/NMDOH-2021060502/2021	Illumina MiSeq	PAIRED	RT-PCR	VIRAL RNA	Severe acute respiratory syndrome coronavirus 2	Homo sapiens	ILLUMINA	2021-02-17	United States	North America	32	891.044	891	0.97629	26644897
SRR13919919	PRJNA656534	AMPLICON	SAMN18235125	SRX10299428	USA/NMDOH-2021060454/2021	Illumina MiSeq	PAIRED	RT-PCR	VIRAL RNA	Severe acute respiratory syndrome coronavirus 2	Homo sapiens	ILLUMINA	2021-02-17	United States	North America	39	843.647	809	0.985486	25227577
SRR13919920	PRJNA656534	AMPLICON	SAMN18235124	SRX10299427	USA/NMDOH-2021060276/2021	Illumina MiSeq	PAIRED	RT-PCR	VIRAL RNA	Severe acute respiratory syndrome coronavirus 2	Homo sapiens	ILLUMINA	2021-02-17	United States	North America	25	706.251	680	0.986088	21119017
SRR13919921	PRJNA656534	AMPLICON	SAMN18235123	SRX10299426	USA/NMDOH-2021060272/2021	Illumina MiSeq	PAIRED	RT-PCR	VIRAL RNA	Severe acute respiratory syndrome coronavirus 2	Homo sapiens	ILLUMINA	2021-02-17	United States	North America	29	899.015	895	0.98542	26883254
SRR13919922	PRJNA656534	AMPLICON	SAMN18235122	SRX10299425	USA/NMDOH-2021060223/2021	Illumina MiSeq	PAIRED	RT-PCR	VIRAL RNA	Severe acute respiratory syndrome coronavirus 2	Homo sapiens	ILLUMINA	2021-02-17	United States	North America	26	848.148	814	0.932147	25362159
SRR13919923	PRJNA656534	AMPLICON	SAMN18235121	SRX10299424	USA/NMDOH-2021060164/2021	Illumina MiSeq	PAIRED	RT-PCR	VIRAL RNA	Severe acute respiratory syndrome coronavirus 2	Homo sapiens	ILLUMINA	2021-02-17	United States	North America	30	922.851	905	0.980169	27596010
SRR13919925	PRJNA656534	AMPLICON	SAMN18235154	SRX10299422	USA/NMDOH-2021066201/2021	Illumina MiSeq	PAIRED	RT-PCR	VIRAL RNA	Severe acute respiratory syndrome coronavirus 2	Homo sapiens	ILLUMINA	2021-02-24	United States	North America	37	759.686	728	0.986088	22716891
SRR13919927	PRJNA656534	AMPLICON	SAMN18235152	SRX10299420	USA/NMDOH-2021065771/2021	Illumina MiSeq	PAIRED	RT-PCR	VIRAL RNA	Severe acute respiratory syndrome coronavirus 2	Homo sapiens	ILLUMINA	2021-02-23	United States	North America	32	779.083	758	0.98358	23296929
SRR13919928	PRJNA656534	AMPLICON	SAMN18235151	SRX10299419	USA/NMDOH-2021065767/2021	Illumina MiSeq	PAIRED	RT-PCR	VIRAL RNA	Severe acute respiratory syndrome coronavirus 2	Homo sapiens	ILLUMINA	2021-02-23	United States	North America	23	807.67	777	0.986088	24151756
SRR13919929	PRJNA656534	AMPLICON	SAMN18235150	SRX10299418	USA/NMDOH-2021065467/2021	Illumina MiSeq	PAIRED	RT-PCR	VIRAL RNA	Severe acute respiratory syndrome coronavirus 2	Homo sapiens	ILLUMINA	2021-02-23	United States	North America	34	851.797	865	0.955456	25471282
SRR13919930	PRJNA656534	AMPLICON	SAMN18235149	SRX10299417	USA/NMDOH-2021065447/2021	Illumina MiSeq	PAIRED	RT-PCR	VIRAL RNA	Severe acute respiratory syndrome coronavirus 2	Homo sapiens	ILLUMINA	2021-02-23	United States	North America	32	698.664	681	0.985286	20892156
SRR13919932	PRJNA656534	AMPLICON	SAMN18235147	SRX10299415	USA/NMDOH-2021064690/2021	Illumina MiSeq	PAIRED	RT-PCR	VIRAL RNA	Severe acute respiratory syndrome coronavirus 2	Homo sapiens	ILLUMINA	2021-02-22	United States	North America	33	760.368	746	0.977628	22737277
SRR13919933	PRJNA656534	AMPLICON	SAMN18235120	SRX10299414	USA/NMDOH-2021059795/2021	Illumina MiSeq	PAIRED	RT-PCR	VIRAL RNA	Severe acute respiratory syndrome coronavirus 2	Homo sapiens	ILLUMINA	2021-02-16	United States	North America	24	892.421	920	0.956626	26686080
SRR13919934	PRJNA656534	AMPLICON	SAMN18235146	SRX10299413	USA/NMDOH-2021064670/2021	Illumina MiSeq	PAIRED	RT-PCR	VIRAL RNA	Severe acute respiratory syndrome coronavirus 2	Homo sapiens	ILLUMINA	2021-02-22	United States	North America	31	814.307	792	0.98445	24350208
SRR13919936	PRJNA656534	AMPLICON	SAMN18235144	SRX10299411	USA/NMDOH-2021064273/2021	Illumina MiSeq	PAIRED	RT-PCR	VIRAL RNA	Severe acute respiratory syndrome coronavirus 2	Homo sapiens	ILLUMINA	2021-02-22	United States	North America	40	811.888	816	0.970003	24277874
SRR13919937	PRJNA656534	AMPLICON	SAMN18235143	SRX10299410	USA/NMDOH-2021063815/2021	Illumina MiSeq	PAIRED	RT-PCR	VIRAL RNA	Severe acute respiratory syndrome coronavirus 2	Homo sapiens	ILLUMINA	2021-02-22	United States	North America	24	782.354	789	0.955757	23394717
SRR13919938	PRJNA656534	AMPLICON	SAMN18235142	SRX10299409	USA/NMDOH-2021063354/2021	Illumina MiSeq	PAIRED	RT-PCR	VIRAL RNA	Severe acute respiratory syndrome coronavirus 2	Homo sapiens	ILLUMINA	2021-02-14	United States	North America	30	744.142	760	0.951644	22252091
SRR13919939	PRJNA656534	AMPLICON	SAMN18235141	SRX10299408	USA/NMDOH-2021063353/2021	Illumina MiSeq	PAIRED	RT-PCR	VIRAL RNA	Severe acute respiratory syndrome coronavirus 2	Homo sapiens	ILLUMINA	2021-02-14	United States	North America	22	829.635	789	0.902485	24808578
SRR13919940	PRJNA656534	AMPLICON	SAMN18235140	SRX10299407	USA/NMDOH-2021063350/2021	Illumina MiSeq	PAIRED	RT-PCR	VIRAL RNA	Severe acute respiratory syndrome coronavirus 2	Homo sapiens	ILLUMINA	2021-02-14	United States	North America	24	981.414	970	0.986088	29347219
SRR13919941	PRJNA656534	AMPLICON	SAMN18235139	SRX10299406	USA/NMDOH-2021062676/2021	Illumina MiSeq	PAIRED	RT-PCR	VIRAL RNA	Severe acute respiratory syndrome coronavirus 2	Homo sapiens	ILLUMINA	2021-02-15	United States	North America	26	683.833	655	0.986322	20448664
SRR13919942	PRJNA656534	AMPLICON	SAMN18235138	SRX10299405	USA/NMDOH-2021062530/2021	Illumina MiSeq	PAIRED	RT-PCR	VIRAL RNA	Severe acute respiratory syndrome coronavirus 2	Homo sapiens	ILLUMINA	2021-02-18	United States	North America	29	759.25	728	0.99067	22703861
SRR13919943	PRJNA656534	AMPLICON	SAMN18235137	SRX10299404	USA/NMDOH-2021062428/2021	Illumina MiSeq	PAIRED	RT-PCR	VIRAL RNA	Severe acute respiratory syndrome coronavirus 2	Homo sapiens	ILLUMINA	2021-02-15	United States	North America	25	812.205	827	0.96706	24287376
SRR13919944	PRJNA656534	AMPLICON	SAMN18235119	SRX10299403	USA/NMDOH-2021059781/2021	Illumina MiSeq	PAIRED	RT-PCR	VIRAL RNA	Severe acute respiratory syndrome coronavirus 2	Homo sapiens	ILLUMINA	2021-02-16	United States	North America	38	827.873	803	0.993111	24755900
SRR13919945	PRJNA656534	AMPLICON	SAMN18235136	SRX10299402	USA/NMDOH-2021062426/2021	Illumina MiSeq	PAIRED	RT-PCR	VIRAL RNA	Severe acute respiratory syndrome coronavirus 2	Homo sapiens	ILLUMINA	2021-02-16	United States	North America	26	827.832	847	0.945591	24754651
SRR13919946	PRJNA656534	AMPLICON	SAMN18235135	SRX10299401	USA/NMDOH-2021062119/2021	Illumina MiSeq	PAIRED	RT-PCR	VIRAL RNA	Severe acute respiratory syndrome coronavirus 2	Homo sapiens	ILLUMINA	2021-02-22	United States	North America	23	777.106	792	0.964418	23237808
SRR13919948	PRJNA656534	AMPLICON	SAMN18235133	SRX10299399	USA/NMDOH-2021061410/2021	Illumina MiSeq	PAIRED	RT-PCR	VIRAL RNA	Severe acute respiratory syndrome coronavirus 2	Homo sapiens	ILLUMINA	2021-02-18	United States	North America	29	680.018	648	0.986088	20334587
SRR13919949	PRJNA656534	AMPLICON	SAMN18235132	SRX10299398	USA/NMDOH-2021061371/2021	Illumina MiSeq	PAIRED	RT-PCR	VIRAL RNA	Severe acute respiratory syndrome coronavirus 2	Homo sapiens	ILLUMINA	2021-02-16	United States	North America	26	856.444	883	0.959235	25610241
SRR13919950	PRJNA656534	AMPLICON	SAMN18235131	SRX10299397	USA/NMDOH-2021061323/2021	Illumina MiSeq	PAIRED	RT-PCR	VIRAL RNA	Severe acute respiratory syndrome coronavirus 2	Homo sapiens	ILLUMINA	2021-02-18	United States	North America	31	928.548	912	0.974284	27766377
SRR13919951	PRJNA656534	AMPLICON	SAMN18235130	SRX10299396	USA/NMDOH-2021061269/2021	Illumina MiSeq	PAIRED	RT-PCR	VIRAL RNA	Severe acute respiratory syndrome coronavirus 2	Homo sapiens	ILLUMINA	2021-02-18	United States	North America	29	805.903	774	0.989132	24098925
SRR13919952	PRJNA656534	AMPLICON	SAMN18235129	SRX10299395	USA/NMDOH-2021061155/2021	Illumina MiSeq	PAIRED	RT-PCR	VIRAL RNA	Severe acute respiratory syndrome coronavirus 2	Homo sapiens	ILLUMINA	2021-02-14	United States	North America	38	803.165	777	0.992409	24017036
SRR13919953	PRJNA656534	AMPLICON	SAMN18235128	SRX10299394	USA/NMDOH-2021061121/2021	Illumina MiSeq	PAIRED	RT-PCR	VIRAL RNA	Severe acute respiratory syndrome coronavirus 2	Homo sapiens	ILLUMINA	2021-02-18	United States	North America	35	784.025	758	0.986088	23444698
SRR13919954	PRJNA656534	AMPLICON	SAMN18235127	SRX10299393	USA/NMDOH-2021061101/2021	Illumina MiSeq	PAIRED	RT-PCR	VIRAL RNA	Severe acute respiratory syndrome coronavirus 2	Homo sapiens	ILLUMINA	2021-02-18	United States	North America	24	890.251	854	0.930007	26621185
SRR13925128	PRJNA639066	AMPLICON	SAMN18242659	SRX10304659	TX-DSHS-3305	Illumina MiSeq	PAIRED	PCR	VIRAL RNA	Severe acute respiratory syndrome coronavirus 2	Homo sapiens	ILLUMINA	2020-06-26	United States	North America	14	221.731	221	0.93519	6630435
SRR13925129	PRJNA639066	AMPLICON	SAMN18242658	SRX10304658	TX-DSHS-3304	Illumina MiSeq	PAIRED	PCR	VIRAL RNA	Severe acute respiratory syndrome coronavirus 2	Homo sapiens	ILLUMINA	2020-06-26	United States	North America	12	173.655	176	0.913487	5192820
SRR13925165	PRJNA639066	AMPLICON	SAMN18242625	SRX10304622	TX-DSHS-3269	Illumina MiSeq	PAIRED	PCR	VIRAL RNA	Severe acute respiratory syndrome coronavirus 2	Homo sapiens	ILLUMINA	2020-06-18	United States	North America	17	191.702	189	0.900913	5732462
SRR13926772	PRJNA656534	AMPLICON	SAMN18243730	SRX10306269	USA/NMDOH-2020500094/2021	Illumina MiSeq	PAIRED	RT-PCR	VIRAL RNA	Severe acute respiratory syndrome coronavirus 2	Homo sapiens	ILLUMINA	2020-11-07	United States	North America	20	910.251	899	0.970772	27219223
SRR13926773	PRJNA656534	AMPLICON	SAMN18243729	SRX10306268	USA/NMDOH-2020500085/2021	Illumina MiSeq	PAIRED	RT-PCR	VIRAL RNA	Severe acute respiratory syndrome coronavirus 2	Homo sapiens	ILLUMINA	2020-11-07	United States	North America	19	800.624	763	0.982744	23941049
SRR13926775	PRJNA656534	AMPLICON	SAMN18243727	SRX10306266	USA/NMDOH-2020500067/2021	Illumina MiSeq	PAIRED	RT-PCR	VIRAL RNA	Severe acute respiratory syndrome coronavirus 2	Homo sapiens	ILLUMINA	2020-11-07	United States	North America	21	1024	1037	0.942447	30620577
SRR13926776	PRJNA656534	AMPLICON	SAMN18243726	SRX10306265	USA/NMDOH-2020500066/2021	Illumina MiSeq	PAIRED	RT-PCR	VIRAL RNA	Severe acute respiratory syndrome coronavirus 2	Homo sapiens	ILLUMINA	2020-11-07	United States	North America	20	841.642	829	0.970605	25167626
SRR13926777	PRJNA656534	AMPLICON	SAMN18243765	SRX10306264	USA/NMDOH-2020506682/2021	Illumina MiSeq	PAIRED	RT-PCR	VIRAL RNA	Severe acute respiratory syndrome coronavirus 2	Homo sapiens	ILLUMINA	2020-11-07	United States	North America	22	883.673	893	0.970438	26424488
SRR13926778	PRJNA656534	AMPLICON	SAMN18243764	SRX10306263	USA/NMDOH-2020501074/2021	Illumina MiSeq	PAIRED	RT-PCR	VIRAL RNA	Severe acute respiratory syndrome coronavirus 2	Homo sapiens	ILLUMINA	2020-11-07	United States	North America	25	779.664	776	0.970705	23314305
SRR13926779	PRJNA656534	AMPLICON	SAMN18243763	SRX10306262	USA/NMDOH-2020501071/2021	Illumina MiSeq	PAIRED	RT-PCR	VIRAL RNA	Severe acute respiratory syndrome coronavirus 2	Homo sapiens	ILLUMINA	2020-11-07	United States	North America	29	753.043	752	0.97007	22518258
SRR13926780	PRJNA656534	AMPLICON	SAMN18243762	SRX10306261	USA/NMDOH-2020501043/2021	Illumina MiSeq	PAIRED	RT-PCR	VIRAL RNA	Severe acute respiratory syndrome coronavirus 2	Homo sapiens	ILLUMINA	2020-11-07	United States	North America	20	835.612	799	0.978029	24987299
SRR13926782	PRJNA656534	AMPLICON	SAMN18243725	SRX10306259	USA/NMDOH-2020500054/2021	Illumina MiSeq	PAIRED	RT-PCR	VIRAL RNA	Severe acute respiratory syndrome coronavirus 2	Homo sapiens	ILLUMINA	2020-11-07	United States	North America	28	883.278	862	0.978029	26412655
SRR13926783	PRJNA656534	AMPLICON	SAMN18243760	SRX10306258	USA/NMDOH-2020500967/2021	Illumina MiSeq	PAIRED	RT-PCR	VIRAL RNA	Severe acute respiratory syndrome coronavirus 2	Homo sapiens	ILLUMINA	2020-11-07	United States	North America	22	776.45	751	0.979099	23218170
SRR13926784	PRJNA656534	AMPLICON	SAMN18243759	SRX10306257	USA/NMDOH-2020500959/2021	Illumina MiSeq	PAIRED	RT-PCR	VIRAL RNA	Severe acute respiratory syndrome coronavirus 2	Homo sapiens	ILLUMINA	2020-11-07	United States	North America	24	852.556	821	0.978798	25493995
SRR13926785	PRJNA656534	AMPLICON	SAMN18243758	SRX10306256	USA/NMDOH-2020500956/2021	Illumina MiSeq	PAIRED	RT-PCR	VIRAL RNA	Severe acute respiratory syndrome coronavirus 2	Homo sapiens	ILLUMINA	2020-11-07	United States	North America	21	935.963	884	0.925793	27988114
SRR13926786	PRJNA656534	AMPLICON	SAMN18243757	SRX10306255	USA/NMDOH-2020500955/2021	Illumina MiSeq	PAIRED	RT-PCR	VIRAL RNA	Severe acute respiratory syndrome coronavirus 2	Homo sapiens	ILLUMINA	2020-11-07	United States	North America	22	869.907	854	0.938167	26012842
SRR13926787	PRJNA656534	AMPLICON	SAMN18243756	SRX10306254	USA/NMDOH-2020500954/2021	Illumina MiSeq	PAIRED	RT-PCR	VIRAL RNA	Severe acute respiratory syndrome coronavirus 2	Homo sapiens	ILLUMINA	2020-11-07	United States	North America	24	856.565	821	0.972912	25613870
SRR13926788	PRJNA656534	AMPLICON	SAMN18243755	SRX10306253	USA/NMDOH-2020500895/2021	Illumina MiSeq	PAIRED	RT-PCR	VIRAL RNA	Severe acute respiratory syndrome coronavirus 2	Homo sapiens	ILLUMINA	2020-11-07	United States	North America	24	1057.89	1034	0.978798	31634140
SRR13926791	PRJNA656534	AMPLICON	SAMN18243752	SRX10306250	USA/NMDOH-2020500760/2021	Illumina MiSeq	PAIRED	RT-PCR	VIRAL RNA	Severe acute respiratory syndrome coronavirus 2	Homo sapiens	ILLUMINA	2020-11-07	United States	North America	20	894.233	854	0.978798	26740235
SRR13926792	PRJNA656534	AMPLICON	SAMN18243751	SRX10306249	USA/NMDOH-2020500741/2021	Illumina MiSeq	PAIRED	RT-PCR	VIRAL RNA	Severe acute respiratory syndrome coronavirus 2	Homo sapiens	ILLUMINA	2020-11-07	United States	North America	22	816.148	791	0.905929	24405280
SRR13926794	PRJNA656534	AMPLICON	SAMN18243750	SRX10306247	USA/NMDOH-2020500695/2021	Illumina MiSeq	PAIRED	RT-PCR	VIRAL RNA	Severe acute respiratory syndrome coronavirus 2	Homo sapiens	ILLUMINA	2020-11-07	United States	North America	29	744.877	719	0.979935	22274047
SRR13926795	PRJNA656534	AMPLICON	SAMN18243749	SRX10306246	USA/NMDOH-2020500692/2021	Illumina MiSeq	PAIRED	RT-PCR	VIRAL RNA	Severe acute respiratory syndrome coronavirus 2	Homo sapiens	ILLUMINA	2020-11-07	United States	North America	21	802.542	762	0.915995	23998399
SRR13926796	PRJNA656534	AMPLICON	SAMN18243748	SRX10306245	USA/NMDOH-2020500652/2021	Illumina MiSeq	PAIRED	RT-PCR	VIRAL RNA	Severe acute respiratory syndrome coronavirus 2	Homo sapiens	ILLUMINA	2020-11-07	United States	North America	20	909.469	874	0.925158	27195842
SRR13926797	PRJNA656534	AMPLICON	SAMN18243747	SRX10306244	USA/NMDOH-2020500650/2021	Illumina MiSeq	PAIRED	RT-PCR	VIRAL RNA	Severe acute respiratory syndrome coronavirus 2	Homo sapiens	ILLUMINA	2020-11-07	United States	North America	31	861.418	841	0.94549	25758973
SRR13926798	PRJNA656534	AMPLICON	SAMN18243746	SRX10306243	USA/NMDOH-2020500609/2021	Illumina MiSeq	PAIRED	RT-PCR	VIRAL RNA	Severe acute respiratory syndrome coronavirus 2	Homo sapiens	ILLUMINA	2020-11-07	United States	North America	21	745.64	722	0.978798	22296883
SRR13926799	PRJNA656534	AMPLICON	SAMN18243745	SRX10306242	USA/NMDOH-2020500455/2021	Illumina MiSeq	PAIRED	RT-PCR	VIRAL RNA	Severe acute respiratory syndrome coronavirus 2	Homo sapiens	ILLUMINA	2020-11-07	United States	North America	21	789.759	744	0.911514	23616157
SRR13926800	PRJNA656534	AMPLICON	SAMN18243744	SRX10306241	USA/NMDOH-2020500448/2021	Illumina MiSeq	PAIRED	RT-PCR	VIRAL RNA	Severe acute respiratory syndrome coronavirus 2	Homo sapiens	ILLUMINA	2020-11-07	United States	North America	25	824.948	788	0.986021	24668422
SRR13926801	PRJNA656534	AMPLICON	SAMN18243743	SRX10306240	USA/NMDOH-2020500447/2021	Illumina MiSeq	PAIRED	RT-PCR	VIRAL RNA	Severe acute respiratory syndrome coronavirus 2	Homo sapiens	ILLUMINA	2020-11-07	United States	North America	26	654.245	632	0.983346	19563880
SRR13926802	PRJNA656534	AMPLICON	SAMN18243742	SRX10306239	USA/NMDOH-2020500442/2021	Illumina MiSeq	PAIRED	RT-PCR	VIRAL RNA	Severe acute respiratory syndrome coronavirus 2	Homo sapiens	ILLUMINA	2020-11-07	United States	North America	20	756.906	735	0.982811	22633746
SRR13926803	PRJNA656534	AMPLICON	SAMN18243741	SRX10306238	USA/NMDOH-2020500426/2021	Illumina MiSeq	PAIRED	RT-PCR	VIRAL RNA	Severe acute respiratory syndrome coronavirus 2	Homo sapiens	ILLUMINA	2020-11-07	United States	North America	19	933.672	921	0.963281	27919587
SRR13926804	PRJNA656534	AMPLICON	SAMN18243723	SRX10306237	USA/NMDOH-2020500031/2021	Illumina MiSeq	PAIRED	RT-PCR	VIRAL RNA	Severe acute respiratory syndrome coronavirus 2	Homo sapiens	ILLUMINA	2020-11-07	United States	North America	24	983.669	992	0.970772	29414659
SRR13926808	PRJNA656534	AMPLICON	SAMN18243737	SRX10306233	USA/NMDOH-2020500326/2021	Illumina MiSeq	PAIRED	RT-PCR	VIRAL RNA	Severe acute respiratory syndrome coronavirus 2	Homo sapiens	ILLUMINA	2020-11-07	United States	North America	18	834.406	787	0.98241	24951256
SRR13926810	PRJNA656534	AMPLICON	SAMN18243735	SRX10306231	USA/NMDOH-2020500291/2021	Illumina MiSeq	PAIRED	RT-PCR	VIRAL RNA	Severe acute respiratory syndrome coronavirus 2	Homo sapiens	ILLUMINA	2020-11-07	United States	North America	20	852.286	837	0.962044	25485922
SRR13926811	PRJNA656534	AMPLICON	SAMN18243734	SRX10306230	USA/NMDOH-2020500280/2021	Illumina MiSeq	PAIRED	RT-PCR	VIRAL RNA	Severe acute respiratory syndrome coronavirus 2	Homo sapiens	ILLUMINA	2020-11-07	United States	North America	30	854.677	828	0.973849	25557395
SRR13926813	PRJNA656534	AMPLICON	SAMN18243732	SRX10306228	USA/NMDOH-2020500274/2021	Illumina MiSeq	PAIRED	RT-PCR	VIRAL RNA	Severe acute respiratory syndrome coronavirus 2	Homo sapiens	ILLUMINA	2020-11-07	United States	North America	23	857.574	854	0.972377	25644029
SRR13926814	PRJNA656534	AMPLICON	SAMN18243731	SRX10306227	USA/NMDOH-2020500246/2021	Illumina MiSeq	PAIRED	RT-PCR	VIRAL RNA	Severe acute respiratory syndrome coronavirus 2	Homo sapiens	ILLUMINA	2020-11-07	United States	North America	29	894.164	879	0.978798	26738192
SRR13926815	PRJNA656534	AMPLICON	SAMN18243722	SRX10306226	USA/NMDOH-2020500012/2021	Illumina MiSeq	PAIRED	RT-PCR	VIRAL RNA	Severe acute respiratory syndrome coronavirus 2	Homo sapiens	ILLUMINA	2020-11-07	United States	North America	27	1025.46	982	0.984416	30664215
SRR13926816	PRJNA656534	AMPLICON	SAMN18243721	SRX10306225	USA/NMDOH-2020499641/2021	Illumina MiSeq	PAIRED	RT-PCR	VIRAL RNA	Severe acute respiratory syndrome coronavirus 2	Homo sapiens	ILLUMINA	2020-11-07	United States	North America	24	826.168	787	0.979099	24704913
SRR13927124	PRJNA656534	AMPLICON	SAMN18244057	SRX10306547	USA/NMDOH-2020500030/2020	Illumina MiSeq	PAIRED	RT-PCR	VIRAL RNA	Severe acute respiratory syndrome coronavirus 2	Homo sapiens	ILLUMINA	2020-11-07	United States	North America	25	862.78	844	0.975822	25799704
SRR13927125	PRJNA656534	AMPLICON	SAMN18244056	SRX10306546	USA/NMDOH-2021055721/2021	Illumina MiSeq	PAIRED	RT-PCR	VIRAL RNA	Severe acute respiratory syndrome coronavirus 2	Homo sapiens	ILLUMINA	2021-02-08	United States	North America	29	943.291	870	0.994449	28207221
SRR13927981	PRJNA614995	AMPLICON	SAMN18246474	SRX10307447	UT-UPHL-2103434649	Illumina MiSeq	PAIRED	PCR	VIRAL RNA	Severe acute respiratory syndrome coronavirus 2	Homo sapiens	ILLUMINA	2021-01-25	United States	North America	16	1308.25	1185	0.908103	39120734
SRR13927982	PRJNA614995	AMPLICON	SAMN18246473	SRX10307446	UT-UPHL-2103029690	Illumina MiSeq	PAIRED	PCR	VIRAL RNA	Severe acute respiratory syndrome coronavirus 2	Homo sapiens	ILLUMINA	2021-01-18	United States	North America	21	2912.5	2696	0.901214	87092474
SRR13927990	PRJNA614995	AMPLICON	SAMN18246466	SRX10307438	UT-UPHL-2103627764	Illumina MiSeq	PAIRED	PCR	VIRAL RNA	Severe acute respiratory syndrome coronavirus 2	Homo sapiens	ILLUMINA	2021-02-09	United States	North America	43	462.887	376	0.93596	13841698
SRR13928008	PRJNA614995	AMPLICON	SAMN18246449	SRX10307420	UT-UPHL-2103236515	Illumina MiSeq	PAIRED	PCR	VIRAL RNA	Severe acute respiratory syndrome coronavirus 2	Homo sapiens	ILLUMINA	2021-01-25	United States	North America	27	3959.08	3963	0.955556	118388489
SRR13928009	PRJNA614995	AMPLICON	SAMN18246528	SRX10307419	UT-UPHL-2103770986	Illumina MiSeq	PAIRED	PCR	VIRAL RNA	Severe acute respiratory syndrome coronavirus 2	Homo sapiens	ILLUMINA	2020-09-05	United States	North America	20	4907.62	4981	0.987326	146752605
SRR13928011	PRJNA614995	AMPLICON	SAMN18246446	SRX10307417	UT-UPHL-2103974728	Illumina MiSeq	PAIRED	PCR	VIRAL RNA	Severe acute respiratory syndrome coronavirus 2	Homo sapiens	ILLUMINA	2021-01-25	United States	North America	26	558.386	431	0.946494	16697411
SRR13928018	PRJNA614995	AMPLICON	SAMN18246520	SRX10307410	UT-UPHL-2103662670	Illumina MiSeq	PAIRED	PCR	VIRAL RNA	Severe acute respiratory syndrome coronavirus 2	Homo sapiens	ILLUMINA	2020-09-06	United States	North America	14	5928.1	6589	0.986088	177267839
SRR13928032	PRJNA614995	AMPLICON	SAMN18246507	SRX10307396	UT-UPHL-2103788064	Illumina MiSeq	PAIRED	PCR	VIRAL RNA	Severe acute respiratory syndrome coronavirus 2	Homo sapiens	ILLUMINA	2020-08-19	United States	North America	17	3436.84	3247	0.964719	102771857
SRR13928035	PRJNA614995	AMPLICON	SAMN18246505	SRX10307393	UT-UPHL-2103346073	Illumina MiSeq	PAIRED	PCR	VIRAL RNA	Severe acute respiratory syndrome coronavirus 2	Homo sapiens	ILLUMINA	2020-08-18	United States	North America	22	545.019	426	0.943751	16297712
SRR13928036	PRJNA614995	AMPLICON	SAMN18246504	SRX10307392	UT-UPHL-2103477424	Illumina MiSeq	PAIRED	PCR	VIRAL RNA	Severe acute respiratory syndrome coronavirus 2	Homo sapiens	ILLUMINA	2020-08-18	United States	North America	19	4757.06	5423	0.954821	142250352
SRR13928037	PRJNA614995	AMPLICON	SAMN18246503	SRX10307391	UT-UPHL-2103470634	Illumina MiSeq	PAIRED	PCR	VIRAL RNA	Severe acute respiratory syndrome coronavirus 2	Homo sapiens	ILLUMINA	2020-08-18	United States	North America	20	5782.39	6317	0.986088	172910897
SRR13928042	PRJNA614995	AMPLICON	SAMN18246498	SRX10307386	UT-UPHL-2103889125	Illumina MiSeq	PAIRED	PCR	VIRAL RNA	Severe acute respiratory syndrome coronavirus 2	Homo sapiens	ILLUMINA	2021-01-22	United States	North America	27	2684.64	2479	0.935157	80278782
SRR13928054	PRJNA614995	AMPLICON	SAMN18246487	SRX10307374	UT-UPHL-2103282352	Illumina MiSeq	PAIRED	PCR	VIRAL RNA	Severe acute respiratory syndrome coronavirus 2	Homo sapiens	ILLUMINA	2021-01-19	United States	North America	35	4546.04	5328	0.921847	135940347
SRR13928055	PRJNA614995	AMPLICON	SAMN18246442	SRX10307373	UT-UPHL-2103496283	Illumina MiSeq	PAIRED	PCR	VIRAL RNA	Severe acute respiratory syndrome coronavirus 2	Homo sapiens	ILLUMINA	2021-01-21	United States	North America	29	2067.88	1798	0.940875	61835900
SRR13931556	PRJNA614995	AMPLICON	SAMN18249337	SRX10310991	UT-UPHL-2103354391	Illumina MiSeq	PAIRED	PCR	VIRAL RNA	Severe acute respiratory syndrome coronavirus 2	Homo sapiens	ILLUMINA	2021-01-19	United States	North America	31	1573.01	1208	0.902485	47037645
SRR13931558	PRJNA614995	AMPLICON	SAMN18249335	SRX10310989	UT-UPHL-2103451934	Illumina MiSeq	PAIRED	PCR	VIRAL RNA	Severe acute respiratory syndrome coronavirus 2	Homo sapiens	ILLUMINA	2021-01-19	United States	North America	24	1099.99	962	0.985921	32893053
SRR13931563	PRJNA614995	AMPLICON	SAMN18249330	SRX10310984	UT-UPHL-2103837355	Illumina MiSeq	PAIRED	PCR	VIRAL RNA	Severe acute respiratory syndrome coronavirus 2	Homo sapiens	ILLUMINA	2021-01-19	United States	North America	29	2624.5	2218	0.986088	78480323
SRR13931564	PRJNA614995	AMPLICON	SAMN18249329	SRX10310983	UT-UPHL-2103201702	Illumina MiSeq	PAIRED	PCR	VIRAL RNA	Severe acute respiratory syndrome coronavirus 2	Homo sapiens	ILLUMINA	2021-01-19	United States	North America	25	4412.19	4379	0.986088	131937845
SRR13931578	PRJNA614995	AMPLICON	SAMN18249288	SRX10310969	UT-UPHL-2103657791	Illumina MiSeq	PAIRED	PCR	VIRAL RNA	Severe acute respiratory syndrome coronavirus 2	Homo sapiens	ILLUMINA	2021-01-19	United States	North America	18	4901.91	5130	0.986088	146581724
SRR13931579	PRJNA614995	AMPLICON	SAMN18249287	SRX10310968	UT-UPHL-2103198114	Illumina MiSeq	PAIRED	PCR	VIRAL RNA	Severe acute respiratory syndrome coronavirus 2	Homo sapiens	ILLUMINA	2021-01-19	United States	North America	26	3040.15	2793	0.938635	90909471
SRR13931580	PRJNA614995	AMPLICON	SAMN18249286	SRX10310967	UT-UPHL-2103903913	Illumina MiSeq	PAIRED	PCR	VIRAL RNA	Severe acute respiratory syndrome coronavirus 2	Homo sapiens	ILLUMINA	2021-01-19	United States	North America	22	4676.14	5056	0.968197	139830540
SRR13931581	PRJNA614995	AMPLICON	SAMN18249285	SRX10310966	UT-UPHL-2103453377	Illumina MiSeq	PAIRED	PCR	VIRAL RNA	Severe acute respiratory syndrome coronavirus 2	Homo sapiens	ILLUMINA	2021-01-19	United States	North America	19	2757.85	2440	0.913052	82468082
SRR13931583	PRJNA614995	AMPLICON	SAMN18249283	SRX10310964	UT-UPHL-2103682284	Illumina MiSeq	PAIRED	PCR	VIRAL RNA	Severe acute respiratory syndrome coronavirus 2	Homo sapiens	ILLUMINA	2021-01-19	United States	North America	23	2564.96	2171	0.903956	76699868
SRR13931588	PRJNA614995	AMPLICON	SAMN18249252	SRX10310959	UT-UPHL-2103089463	Illumina MiSeq	PAIRED	PCR	VIRAL RNA	Severe acute respiratory syndrome coronavirus 2	Homo sapiens	ILLUMINA	2021-01-19	United States	North America	25	3684.36	3520	0.978129	110173507
SRR13931596	PRJNA614995	AMPLICON	SAMN18249271	SRX10310951	UT-UPHL-2103569865	Illumina MiSeq	PAIRED	PCR	VIRAL RNA	Severe acute respiratory syndrome coronavirus 2	Homo sapiens	ILLUMINA	2021-01-19	United States	North America	25	4055.16	4200	0.936996	121261533
SRR13931603	PRJNA614995	AMPLICON	SAMN18249265	SRX10310944	UT-UPHL-2103990901	Illumina MiSeq	PAIRED	PCR	VIRAL RNA	Severe acute respiratory syndrome coronavirus 2	Homo sapiens	ILLUMINA	2021-01-19	United States	North America	23	984.232	832	0.926161	29431499
SRR13931611	PRJNA614995	AMPLICON	SAMN18249316	SRX10310936	UT-UPHL-2103572100	Illumina MiSeq	PAIRED	PCR	VIRAL RNA	Severe acute respiratory syndrome coronavirus 2	Homo sapiens	ILLUMINA	2021-01-19	United States	North America	24	1607.02	1431	0.966324	48054627
SRR13931629	PRJNA614995	AMPLICON	SAMN18249299	SRX10310918	UT-UPHL-2103366360	Illumina MiSeq	PAIRED	PCR	VIRAL RNA	Severe acute respiratory syndrome coronavirus 2	Homo sapiens	ILLUMINA	2021-01-19	United States	North America	19	2376.77	1906	0.904625	71072460
SRR13931630	PRJNA614995	AMPLICON	SAMN18249254	SRX10310917	UT-UPHL-2103616182	Illumina MiSeq	PAIRED	PCR	VIRAL RNA	Severe acute respiratory syndrome coronavirus 2	Homo sapiens	ILLUMINA	2021-01-19	United States	North America	19	3454.93	3214	0.986088	103312891
SRR13931635	PRJNA614995	AMPLICON	SAMN18249294	SRX10310912	UT-UPHL-2103490620	Illumina MiSeq	PAIRED	PCR	VIRAL RNA	Severe acute respiratory syndrome coronavirus 2	Homo sapiens	ILLUMINA	2021-01-19	United States	North America	19	3847.57	3806	0.930208	115053817
SRR13931639	PRJNA614995	AMPLICON	SAMN18249290	SRX10310908	UT-UPHL-2103010448	Illumina MiSeq	PAIRED	PCR	VIRAL RNA	Severe acute respiratory syndrome coronavirus 2	Homo sapiens	ILLUMINA	2021-01-19	United States	North America	19	2327.87	2050	0.98144	69610234
SRR13937687	PRJNA639066	AMPLICON	SAMN18259273	SRX10317124	TX-DSHS-3323	Illumina MiSeq	PAIRED	PCR	VIRAL RNA	Severe acute respiratory syndrome coronavirus 2	Homo sapiens	ILLUMINA	2020-06-05	United States	North America	13	231.977	239	0.9382	6936811
SRR13937691	PRJNA639066	AMPLICON	SAMN18259271	SRX10317120	TX-DSHS-3321	Illumina MiSeq	PAIRED	PCR	VIRAL RNA	Severe acute respiratory syndrome coronavirus 2	Homo sapiens	ILLUMINA	2020-06-05	United States	North America	9	207.639	209	0.941009	6209031
SRR13937699	PRJNA639066	AMPLICON	SAMN18259270	SRX10317112	TX-DSHS-3320	Illumina MiSeq	PAIRED	PCR	VIRAL RNA	Severe acute respiratory syndrome coronavirus 2	Homo sapiens	ILLUMINA	2020-06-05	United States	North America	15	208.299	210	0.905896	6228764
SRR13937721	PRJNA639066	AMPLICON	SAMN18259268	SRX10317090	TX-DSHS-3318	Illumina MiSeq	PAIRED	PCR	VIRAL RNA	Severe acute respiratory syndrome coronavirus 2	Homo sapiens	ILLUMINA	2020-06-05	United States	North America	14	238.328	235	0.925125	7126729
SRR13937732	PRJNA639066	AMPLICON	SAMN18259267	SRX10317079	TX-DSHS-3317	Illumina MiSeq	PAIRED	PCR	VIRAL RNA	Severe acute respiratory syndrome coronavirus 2	Homo sapiens	ILLUMINA	2020-06-05	United States	North America	11	228.427	228	0.911982	6830664
SRR13937742	PRJNA639066	AMPLICON	SAMN18259302	SRX10317069	TX-DSHS-3353	Illumina MiSeq	PAIRED	PCR	VIRAL RNA	Severe acute respiratory syndrome coronavirus 2	Homo sapiens	ILLUMINA	2020-06-26	United States	North America	13	231.538	220	0.916564	6923689
SRR13937744	PRJNA639066	AMPLICON	SAMN18259301	SRX10317067	TX-DSHS-3352	Illumina MiSeq	PAIRED	PCR	VIRAL RNA	Severe acute respiratory syndrome coronavirus 2	Homo sapiens	ILLUMINA	2020-06-19	United States	North America	17	198.847	203	0.910778	5946108
SRR13937745	PRJNA639066	AMPLICON	SAMN18259300	SRX10317066	TX-DSHS-3351	Illumina MiSeq	PAIRED	PCR	VIRAL RNA	Severe acute respiratory syndrome coronavirus 2	Homo sapiens	ILLUMINA	2020-06-19	United States	North America	15	220.049	223	0.954152	6580128
SRR13937746	PRJNA639066	AMPLICON	SAMN18259299	SRX10317065	TX-DSHS-3349	Illumina MiSeq	PAIRED	PCR	VIRAL RNA	Severe acute respiratory syndrome coronavirus 2	Homo sapiens	ILLUMINA	2020-06-19	United States	North America	13	223.999	223	0.91128	6698245
SRR13937751	PRJNA639066	AMPLICON	SAMN18259294	SRX10317060	TX-DSHS-3344	Illumina MiSeq	PAIRED	PCR	VIRAL RNA	Severe acute respiratory syndrome coronavirus 2	Homo sapiens	ILLUMINA	2020-06-19	United States	North America	20	230.512	229	0.950273	6892999
SRR13937752	PRJNA639066	AMPLICON	SAMN18259293	SRX10317059	TX-DSHS-3343	Illumina MiSeq	PAIRED	PCR	VIRAL RNA	Severe acute respiratory syndrome coronavirus 2	Homo sapiens	ILLUMINA	2020-06-19	United States	North America	16	214.566	219	0.93519	6416180
SRR13937753	PRJNA639066	AMPLICON	SAMN18259292	SRX10317058	TX-DSHS-3342	Illumina MiSeq	PAIRED	PCR	VIRAL RNA	Severe acute respiratory syndrome coronavirus 2	Homo sapiens	ILLUMINA	2020-06-19	United States	North America	18	228.937	227	0.937531	6845897
SRR13937754	PRJNA639066	AMPLICON	SAMN18259265	SRX10317057	TX-DSHS-3315	Illumina MiSeq	PAIRED	PCR	VIRAL RNA	Severe acute respiratory syndrome coronavirus 2	Homo sapiens	ILLUMINA	2020-06-03	United States	North America	13	247.319	249	0.902685	7395567
SRR13937758	PRJNA639066	AMPLICON	SAMN18259288	SRX10317053	TX-DSHS-3338	Illumina MiSeq	PAIRED	PCR	VIRAL RNA	Severe acute respiratory syndrome coronavirus 2	Homo sapiens	ILLUMINA	2020-06-19	United States	North America	20	224.5	221	0.933585	6713230
SRR13937759	PRJNA639066	AMPLICON	SAMN18259287	SRX10317052	TX-DSHS-3337	Illumina MiSeq	PAIRED	PCR	VIRAL RNA	Severe acute respiratory syndrome coronavirus 2	Homo sapiens	ILLUMINA	2020-06-19	United States	North America	15	218.418	221	0.952848	6531363
SRR13937763	PRJNA639066	AMPLICON	SAMN18259283	SRX10317048	TX-DSHS-3333	Illumina MiSeq	PAIRED	PCR	VIRAL RNA	Severe acute respiratory syndrome coronavirus 2	Homo sapiens	ILLUMINA	2020-06-13	United States	North America	15	232.336	227	0.977628	6947537
SRR13937767	PRJNA639066	AMPLICON	SAMN18259280	SRX10317044	TX-DSHS-3330	Illumina MiSeq	PAIRED	PCR	VIRAL RNA	Severe acute respiratory syndrome coronavirus 2	Homo sapiens	ILLUMINA	2020-06-13	United States	North America	15	213.205	212	0.916764	6375460
SRR13937771	PRJNA639066	AMPLICON	SAMN18259276	SRX10317040	TX-DSHS-3326	Illumina MiSeq	PAIRED	PCR	VIRAL RNA	Severe acute respiratory syndrome coronavirus 2	Homo sapiens	ILLUMINA	2020-06-05	United States	North America	10	210.393	219	0.939103	6291386
SRR13937772	PRJNA639066	AMPLICON	SAMN18259275	SRX10317039	TX-DSHS-3325	Illumina MiSeq	PAIRED	PCR	VIRAL RNA	Severe acute respiratory syndrome coronavirus 2	Homo sapiens	ILLUMINA	2020-06-05	United States	North America	17	238.592	249	0.938367	7134622
SRR13945007	PRJNA639066	AMPLICON	SAMN18265333	SRX10323964	TX-DSHS-3488	Illumina MiSeq	PAIRED	PCR	VIRAL RNA	Severe acute respiratory syndrome coronavirus 2	Homo sapiens	ILLUMINA	2021-02-19	United States	North America	25	219.749	219	0.974384	6571165
SRR13945009	PRJNA639066	AMPLICON	SAMN18265338	SRX10323962	TX-DSHS-3493	Illumina MiSeq	PAIRED	PCR	VIRAL RNA	Severe acute respiratory syndrome coronavirus 2	Homo sapiens	ILLUMINA	2021-02-20	United States	North America	25	203.102	199	0.915962	6073361
SRR13945010	PRJNA639066	AMPLICON	SAMN18265346	SRX10323961	TX-DSHS-3502	Illumina MiSeq	PAIRED	PCR	VIRAL RNA	Severe acute respiratory syndrome coronavirus 2	Homo sapiens	ILLUMINA	2020-12-23	United States	North America	21	214.845	225	0.906999	6424506
SRR13945011	PRJNA639066	AMPLICON	SAMN18265345	SRX10323960	TX-DSHS-3501	Illumina MiSeq	PAIRED	PCR	VIRAL RNA	Severe acute respiratory syndrome coronavirus 2	Homo sapiens	ILLUMINA	2020-12-23	United States	North America	27	238.479	235	0.950874	7131241
SRR13945012	PRJNA639066	AMPLICON	SAMN18265344	SRX10323959	TX-DSHS-3500	Illumina MiSeq	PAIRED	PCR	VIRAL RNA	Severe acute respiratory syndrome coronavirus 2	Homo sapiens	ILLUMINA	2020-12-22	United States	North America	13	211.313	200	0.920008	6318905
SRR13945015	PRJNA639066	AMPLICON	SAMN18265339	SRX10323956	TX-DSHS-3494	Illumina MiSeq	PAIRED	PCR	VIRAL RNA	Severe acute respiratory syndrome coronavirus 2	Homo sapiens	ILLUMINA	2021-02-15	United States	North America	22	230.753	230	0.954051	6900203
SRR13945071	PRJNA639066	AMPLICON	SAMN18265316	SRX10323900	TX-DSHS-3469	Illumina MiSeq	PAIRED	PCR	VIRAL RNA	Severe acute respiratory syndrome coronavirus 2	Homo sapiens	ILLUMINA	2021-02-09	United States	North America	20	221.506	228	0.924088	6623691
SRR13945081	PRJNA639066	AMPLICON	SAMN18265347	SRX10323890	TX-DSHS-3503	Illumina MiSeq	PAIRED	PCR	VIRAL RNA	Severe acute respiratory syndrome coronavirus 2	Homo sapiens	ILLUMINA	2020-12-28	United States	North America	22	223.44	218	0.955021	6681530
SRR13945088	PRJNA639066	AMPLICON	SAMN18265317	SRX10323883	TX-DSHS-3470	Illumina MiSeq	PAIRED	PCR	VIRAL RNA	Severe acute respiratory syndrome coronavirus 2	Homo sapiens	ILLUMINA	2021-02-09	United States	North America	18	202.203	210	0.911079	6046473
SRR13945090	PRJNA639066	AMPLICON	SAMN18265318	SRX10323881	TX-DSHS-3472	Illumina MiSeq	PAIRED	PCR	VIRAL RNA	Severe acute respiratory syndrome coronavirus 2	Homo sapiens	ILLUMINA	2021-02-09	United States	North America	25	342.849	349	0.994014	10252199
SRR13949577	PRJNA690890	AMPLICON	SAMN18204434	SRX10328679	2225	Illumina NovaSeq 6000	PAIRED	RT-PCR	VIRAL RNA	Severe acute respiratory syndrome coronavirus 2	Homo sapiens	ILLUMINA	2020-03-17	Italy	Europe	19	5089.16	6466	0.965656	152181279
SRR13949580	PRJNA690890	AMPLICON	SAMN18204433	SRX10328676	218_del_28_08_2020	Illumina NovaSeq 6000	PAIRED	RT-PCR	VIRAL RNA	Severe acute respiratory syndrome coronavirus 2	Homo sapiens	ILLUMINA	2020-08-28	Italy	Europe	28	7201.26	7835	0.977126	215339263
SRR13949584	PRJNA690890	AMPLICON	SAMN18204430	SRX10328672	2162	Illumina NovaSeq 6000	PAIRED	RT-PCR	VIRAL RNA	Severe acute respiratory syndrome coronavirus 2	Homo sapiens	ILLUMINA	2020-03-16	Italy	Europe	8	6891.75	7720	0.995954	206083868
SRR13949586	PRJNA690890	AMPLICON	SAMN18204429	SRX10328670	210_del_11_08_2020	Illumina NovaSeq 6000	PAIRED	RT-PCR	VIRAL RNA	Severe acute respiratory syndrome coronavirus 2	Homo sapiens	ILLUMINA	2020-08-11	Italy	Europe	22	7457.85	7882	0.995954	223011988
SRR13949591	PRJNA690890	AMPLICON	SAMN18204427	SRX10328665	203_del_28_08_2020	Illumina NovaSeq 6000	PAIRED	RT-PCR	VIRAL RNA	Severe acute respiratory syndrome coronavirus 2	Homo sapiens	ILLUMINA	2020-08-28	Italy	Europe	16	7403.1	7827	0.995954	221375024
SRR13949597	PRJNA690890	AMPLICON	SAMN18204424	SRX10328659	190_del_28_08_2020	Illumina NovaSeq 6000	PAIRED	RT-PCR	VIRAL RNA	Severe acute respiratory syndrome coronavirus 2	Homo sapiens	ILLUMINA	2020-08-28	Italy	Europe	23	6068.89	7548	0.984048	181478123
SRR13949599	PRJNA690890	AMPLICON	SAMN18204423	SRX10328657	1891	Illumina NovaSeq 6000	PAIRED	RT-PCR	VIRAL RNA	Severe acute respiratory syndrome coronavirus 2	Homo sapiens	ILLUMINA	2020-03-14	Italy	Europe	13	6019.08	7545	0.981306	179988686
SRR13949602	PRJNA690890	AMPLICON	SAMN18204422	SRX10328654	1843	Illumina NovaSeq 6000	PAIRED	RT-PCR	VIRAL RNA	Severe acute respiratory syndrome coronavirus 2	Homo sapiens	ILLUMINA	2020-03-14	Italy	Europe	44	5338.42	6658	0.964853	159634845
SRR13949604	PRJNA690890	AMPLICON	SAMN18204421	SRX10328652	1842	Illumina NovaSeq 6000	PAIRED	RT-PCR	VIRAL RNA	Severe acute respiratory syndrome coronavirus 2	Homo sapiens	ILLUMINA	2020-03-14	Italy	Europe	13	7009.03	7709	0.997091	209591122
SRR13949606	PRJNA690890	AMPLICON	SAMN18204420	SRX10328650	1839	Illumina NovaSeq 6000	PAIRED	RT-PCR	VIRAL RNA	Severe acute respiratory syndrome coronavirus 2	Homo sapiens	ILLUMINA	2020-03-14	Italy	Europe	14	6753.25	7515	0.995887	201942375
SRR13949608	PRJNA690890	AMPLICON	SAMN18204419	SRX10328648	1830	Illumina NovaSeq 6000	PAIRED	RT-PCR	VIRAL RNA	Severe acute respiratory syndrome coronavirus 2	Homo sapiens	ILLUMINA	2020-03-14	Italy	Europe	36	5901	7383	0.989132	176457695
SRR13949616	PRJNA690890	AMPLICON	SAMN18204387	SRX10328641	1324	Illumina NovaSeq 6000	PAIRED	RT-PCR	VIRAL RNA	Severe acute respiratory syndrome coronavirus 2	Homo sapiens	ILLUMINA	2020-03-10	Italy	Europe	12	6026.29	7382	0.987058	180204282
SRR13949618	PRJNA690890	AMPLICON	SAMN18204386	SRX10328639	1316	Illumina NovaSeq 6000	PAIRED	RT-PCR	VIRAL RNA	Severe acute respiratory syndrome coronavirus 2	Homo sapiens	ILLUMINA	2020-03-10	Italy	Europe	11	6528.41	7593	0.989667	195218909
SRR13949620	PRJNA690890	AMPLICON	SAMN18204385	SRX10328637	129_del_07_08_2020	Illumina NovaSeq 6000	PAIRED	RT-PCR	VIRAL RNA	Severe acute respiratory syndrome coronavirus 2	Homo sapiens	ILLUMINA	2020-08-07	Italy	Europe	22	6701	7741	0.996857	200380125
SRR13949627	PRJNA690890	AMPLICON	SAMN18204382	SRX10328630	114_del_27_08_2020	Illumina NovaSeq 6000	PAIRED	RT-PCR	VIRAL RNA	Severe acute respiratory syndrome coronavirus 2	Homo sapiens	ILLUMINA	2020-08-26	Italy	Europe	18	7052.93	7794	0.997057	210903870
SRR13949629	PRJNA690890	AMPLICON	SAMN18204381	SRX10328628	1098	Illumina NovaSeq 6000	PAIRED	RT-PCR	VIRAL RNA	Severe acute respiratory syndrome coronavirus 2	Homo sapiens	ILLUMINA	2020-03-08	Italy	Europe	14	6098.39	7574	0.98562	182360179
SRR13949631	PRJNA690890	AMPLICON	SAMN18204380	SRX10328626	1079	Illumina NovaSeq 6000	PAIRED	RT-PCR	VIRAL RNA	Severe acute respiratory syndrome coronavirus 2	Homo sapiens	ILLUMINA	2020-03-07	Italy	Europe	33	5256.52	6762	0.93392	157185608
SRR13949633	PRJNA690890	AMPLICON	SAMN18204379	SRX10328624	1077	Illumina NovaSeq 6000	PAIRED	RT-PCR	VIRAL RNA	Severe acute respiratory syndrome coronavirus 2	Homo sapiens	ILLUMINA	2020-03-07	Italy	Europe	32	6128.41	7565	0.990904	183257701
SRR13949636	PRJNA690890	AMPLICON	SAMN18204378	SRX10328621	1066	Illumina NovaSeq 6000	PAIRED	RT-PCR	VIRAL RNA	Severe acute respiratory syndrome coronavirus 2	Homo sapiens	ILLUMINA	2020-03-07	Italy	Europe	11	6389.49	7456	0.995786	191065040
SRR13949638	PRJNA690890	AMPLICON	SAMN18204377	SRX10328619	106_del_21_08_2020	Illumina NovaSeq 6000	PAIRED	RT-PCR	VIRAL RNA	Severe acute respiratory syndrome coronavirus 2	Homo sapiens	ILLUMINA	2020-08-21	Italy	Europe	25	7433.86	7852	0.995954	222294695
SRR13949640	PRJNA690890	AMPLICON	SAMN18204375	SRX10328617	1_del_28_08_2020	Illumina NovaSeq 6000	PAIRED	RT-PCR	VIRAL RNA	Severe acute respiratory syndrome coronavirus 2	Homo sapiens	ILLUMINA	2020-08-28	Italy	Europe	22	6278.91	7607	0.987794	187758119
SRR13949644	PRJNA690890	AMPLICON	SAMN18204374	SRX10328613	1_del_17_04_2020	Illumina NovaSeq 6000	PAIRED	RT-PCR	VIRAL RNA	Severe acute respiratory syndrome coronavirus 2	Homo sapiens	ILLUMINA	2020-04-17	Italy	Europe	13	7017.15	7675	0.995954	209833944
SRR13949658	PRJNA690890	AMPLICON	SAMN18204539	SRX10328599	Sample2	Illumina MiSeq	PAIRED	RT-PCR	VIRAL RNA	Severe acute respiratory syndrome coronavirus 2	Homo sapiens	ILLUMINA	NA	Italy	Europe	10	5540.13	7395	0.957697	165666624
SRR13949671	PRJNA690890	AMPLICON	SAMN18204538	SRX10328586	Sample1	Illumina MiSeq	PAIRED	RT-PCR	VIRAL RNA	Severe acute respiratory syndrome coronavirus 2	Homo sapiens	ILLUMINA	NA	Italy	Europe	14	5171.72	5523	0.971742	154649962
SRR13949682	PRJNA690890	AMPLICON	SAMN18228557	SRX10328575	50	Illumina NovaSeq 6000	PAIRED	RT-PCR	VIRAL RNA	Severe acute respiratory syndrome coronavirus 2	Homo sapiens	ILLUMINA	2020-04-20	Italy	Europe	40	4338.8	4858	0.92168	129743081
SRR13949684	PRJNA690890	AMPLICON	SAMN18228556	SRX10328573	8	Illumina NovaSeq 6000	PAIRED	RT-PCR	VIRAL RNA	Severe acute respiratory syndrome coronavirus 2	Homo sapiens	ILLUMINA	2020-04-20	Italy	Europe	13	6380.96	7262	0.995954	190809757
SRR13949688	PRJNA690890	AMPLICON	SAMN18228554	SRX10328569	319	Illumina NovaSeq 6000	PAIRED	RT-PCR	VIRAL RNA	Severe acute respiratory syndrome coronavirus 2	Homo sapiens	ILLUMINA	2020-08-20	Italy	Europe	23	7267.08	7814	0.995887	217307486
SRR13949699	PRJNA690890	AMPLICON	SAMN18204537	SRX10328558	9856	Illumina NovaSeq 6000	PAIRED	RT-PCR	VIRAL RNA	Severe acute respiratory syndrome coronavirus 2	Homo sapiens	ILLUMINA	2020-04-16	Italy	Europe	11	7098.2	7781	0.997091	212257328
SRR13949704	PRJNA690890	AMPLICON	SAMN18204535	SRX10328553	95_del_04_08_2020	Illumina NovaSeq 6000	PAIRED	RT-PCR	VIRAL RNA	Severe acute respiratory syndrome coronavirus 2	Homo sapiens	ILLUMINA	2020-08-04	Italy	Europe	22	7399.16	7875	0.995954	221257184
SRR13949708	PRJNA690890	AMPLICON	SAMN18204534	SRX10328549	9155	Illumina NovaSeq 6000	PAIRED	RT-PCR	VIRAL RNA	Severe acute respiratory syndrome coronavirus 2	Homo sapiens	ILLUMINA	2020-04-14	Italy	Europe	53	4509.34	4907	0.942581	134842777
SRR13949710	PRJNA690890	AMPLICON	SAMN18204530	SRX10328547	9016	Illumina NovaSeq 6000	PAIRED	RT-PCR	VIRAL RNA	Severe acute respiratory syndrome coronavirus 2	Homo sapiens	ILLUMINA	2020-04-13	Italy	Europe	14	7355.01	7868	0.995954	219936752
SRR13949714	PRJNA690890	AMPLICON	SAMN18204529	SRX10328543	8936	Illumina NovaSeq 6000	PAIRED	RT-PCR	VIRAL RNA	Severe acute respiratory syndrome coronavirus 2	Homo sapiens	ILLUMINA	2020-04-12	Italy	Europe	12	7318.92	7830	0.997191	218857653
SRR13949722	PRJNA690890	AMPLICON	SAMN18204525	SRX10328535	8227	Illumina NovaSeq 6000	PAIRED	RT-PCR	VIRAL RNA	Severe acute respiratory syndrome coronavirus 2	Homo sapiens	ILLUMINA	2020-04-09	Italy	Europe	12	5828.83	7379	0.953516	174299413
SRR13949726	PRJNA690890	AMPLICON	SAMN18204417	SRX10328531	1802	Illumina NovaSeq 6000	PAIRED	RT-PCR	VIRAL RNA	Severe acute respiratory syndrome coronavirus 2	Homo sapiens	ILLUMINA	2020-03-13	Italy	Europe	9	6734.96	7476	0.996923	201395423
SRR13949728	PRJNA690890	AMPLICON	SAMN18204416	SRX10328529	180_del_30_04_2020	Illumina NovaSeq 6000	PAIRED	RT-PCR	VIRAL RNA	Severe acute respiratory syndrome coronavirus 2	Homo sapiens	ILLUMINA	2020-04-30	Italy	Europe	13	6492.47	7639	0.977695	194144226
SRR13949732	PRJNA690890	AMPLICON	SAMN18204415	SRX10328525	1795	Illumina NovaSeq 6000	PAIRED	RT-PCR	VIRAL RNA	Severe acute respiratory syndrome coronavirus 2	Homo sapiens	ILLUMINA	2020-03-13	Italy	Europe	38	4443.55	4767	0.957964	132875336
SRR13949737	PRJNA690890	AMPLICON	SAMN18204413	SRX10328520	1781	Illumina NovaSeq 6000	PAIRED	RT-PCR	VIRAL RNA	Severe acute respiratory syndrome coronavirus 2	Homo sapiens	ILLUMINA	2020-03-13	Italy	Europe	10	7271.95	7759	0.995954	217453180
SRR13949739	PRJNA690890	AMPLICON	SAMN18204412	SRX10328518	1750	Illumina NovaSeq 6000	PAIRED	RT-PCR	VIRAL RNA	Severe acute respiratory syndrome coronavirus 2	Homo sapiens	ILLUMINA	2020-03-13	Italy	Europe	9	7296.21	7797	0.996823	218178498
SRR13949741	PRJNA690890	AMPLICON	SAMN18204411	SRX10328516	1749	Illumina NovaSeq 6000	PAIRED	RT-PCR	VIRAL RNA	Severe acute respiratory syndrome coronavirus 2	Homo sapiens	ILLUMINA	2020-03-13	Italy	Europe	35	4163.54	4133	0.973147	124502227
SRR13949743	PRJNA690890	AMPLICON	SAMN18204410	SRX10328514	1748	Illumina NovaSeq 6000	PAIRED	RT-PCR	VIRAL RNA	Severe acute respiratory syndrome coronavirus 2	Homo sapiens	ILLUMINA	2020-03-13	Italy	Europe	9	7206.03	7724	0.996923	215482035
SRR13949745	PRJNA690890	AMPLICON	SAMN18204409	SRX10328512	1737	Illumina NovaSeq 6000	PAIRED	RT-PCR	VIRAL RNA	Severe acute respiratory syndrome coronavirus 2	Homo sapiens	ILLUMINA	2020-03-12	Italy	Europe	8	7242.16	7741	0.99699	216562349
SRR13949750	PRJNA690890	AMPLICON	SAMN18204407	SRX10328507	1668	Illumina NovaSeq 6000	PAIRED	RT-PCR	VIRAL RNA	Severe acute respiratory syndrome coronavirus 2	Homo sapiens	ILLUMINA	2020-03-13	Italy	Europe	13	7096.53	7744	0.995954	212207662
SRR13949752	PRJNA690890	AMPLICON	SAMN18204406	SRX10328505	1667	Illumina NovaSeq 6000	PAIRED	RT-PCR	VIRAL RNA	Severe acute respiratory syndrome coronavirus 2	Homo sapiens	ILLUMINA	2020-03-13	Italy	Europe	13	7344.36	7814	0.995954	219618398
SRR13949756	PRJNA690890	AMPLICON	SAMN18204404	SRX10328501	1631	Illumina NovaSeq 6000	PAIRED	RT-PCR	VIRAL RNA	Severe acute respiratory syndrome coronavirus 2	Homo sapiens	ILLUMINA	2020-03-12	Italy	Europe	17	6974.54	7669	0.99689	208559600
SRR13949759	PRJNA690890	AMPLICON	SAMN18204524	SRX10328498	8022	Illumina NovaSeq 6000	PAIRED	RT-PCR	VIRAL RNA	Severe acute respiratory syndrome coronavirus 2	Homo sapiens	ILLUMINA	2020-04-09	Italy	Europe	30	4501.48	5166	0.913721	134607710
SRR13949763	PRJNA690890	AMPLICON	SAMN18204522	SRX10328494	7268	Illumina NovaSeq 6000	PAIRED	RT-PCR	VIRAL RNA	Severe acute respiratory syndrome coronavirus 2	Homo sapiens	ILLUMINA	2020-04-07	Italy	Europe	11	6183.41	7376	0.988663	184902515
SRR13949765	PRJNA690890	AMPLICON	SAMN18204521	SRX10328492	6951	Illumina NovaSeq 6000	PAIRED	RT-PCR	VIRAL RNA	Severe acute respiratory syndrome coronavirus 2	Homo sapiens	ILLUMINA	2020-04-06	Italy	Europe	9	6191.1	7349	0.996823	185132396
SRR13949768	PRJNA690890	AMPLICON	SAMN18204520	SRX10328489	6897	Illumina NovaSeq 6000	PAIRED	RT-PCR	VIRAL RNA	Severe acute respiratory syndrome coronavirus 2	Homo sapiens	ILLUMINA	2020-04-06	Italy	Europe	13	7375.27	7779	0.995954	220542774
SRR13949770	PRJNA690890	AMPLICON	SAMN18204519	SRX10328487	6541	Illumina NovaSeq 6000	PAIRED	RT-PCR	VIRAL RNA	Severe acute respiratory syndrome coronavirus 2	Homo sapiens	ILLUMINA	2020-04-05	Italy	Europe	13	6951.32	7762	0.995954	207865339
SRR13949772	PRJNA690890	AMPLICON	SAMN18204518	SRX10328485	6533	Illumina NovaSeq 6000	PAIRED	RT-PCR	VIRAL RNA	Severe acute respiratory syndrome coronavirus 2	Homo sapiens	ILLUMINA	2020-04-05	Italy	Europe	26	5595.93	6953	0.976992	167335210
SRR13949774	PRJNA690890	AMPLICON	SAMN18204517	SRX10328483	6400	Illumina NovaSeq 6000	PAIRED	RT-PCR	VIRAL RNA	Severe acute respiratory syndrome coronavirus 2	Homo sapiens	ILLUMINA	2020-04-04	Italy	Europe	12	6669.87	7546	0.997057	199449195
SRR13949776	PRJNA690890	AMPLICON	SAMN18204516	SRX10328481	6336	Illumina NovaSeq 6000	PAIRED	RT-PCR	VIRAL RNA	Severe acute respiratory syndrome coronavirus 2	Homo sapiens	ILLUMINA	2020-04-04	Italy	Europe	27	5256.9	6320	0.986958	157196979
SRR13949779	PRJNA690890	AMPLICON	SAMN18204515	SRX10328478	6333	Illumina NovaSeq 6000	PAIRED	RT-PCR	VIRAL RNA	Severe acute respiratory syndrome coronavirus 2	Homo sapiens	ILLUMINA	2020-04-04	Italy	Europe	15	7204.9	7726	0.995954	215448000
SRR13949781	PRJNA690890	AMPLICON	SAMN18204514	SRX10328476	6266	Illumina NovaSeq 6000	PAIRED	RT-PCR	VIRAL RNA	Severe acute respiratory syndrome coronavirus 2	Homo sapiens	ILLUMINA	2020-04-03	Italy	Europe	11	6775.25	7663	0.997091	202600393
SRR13949783	PRJNA690890	AMPLICON	SAMN18204513	SRX10328474	6076	Illumina NovaSeq 6000	PAIRED	RT-PCR	VIRAL RNA	Severe acute respiratory syndrome coronavirus 2	Homo sapiens	ILLUMINA	2020-04-03	Italy	Europe	39	3848.49	3348	0.930308	115081368
SRR13949785	PRJNA690890	AMPLICON	SAMN18204511	SRX10328472	5941	Illumina NovaSeq 6000	PAIRED	RT-PCR	VIRAL RNA	Severe acute respiratory syndrome coronavirus 2	Homo sapiens	ILLUMINA	2020-04-02	Italy	Europe	12	7082.9	7731	0.995954	211800052
SRR13949787	PRJNA690890	AMPLICON	SAMN18204510	SRX10328470	5714	Illumina NovaSeq 6000	PAIRED	RT-PCR	VIRAL RNA	Severe acute respiratory syndrome coronavirus 2	Homo sapiens	ILLUMINA	2020-04-02	Italy	Europe	11	7110.57	7748	0.997057	212627313
SRR13949790	PRJNA690890	AMPLICON	SAMN18204509	SRX10328467	5689	Illumina NovaSeq 6000	PAIRED	RT-PCR	VIRAL RNA	Severe acute respiratory syndrome coronavirus 2	Homo sapiens	ILLUMINA	2020-04-02	Italy	Europe	19	7019.7	7757	0.995954	209910124
SRR13949792	PRJNA690890	AMPLICON	SAMN18204508	SRX10328465	5687	Illumina NovaSeq 6000	PAIRED	RT-PCR	VIRAL RNA	Severe acute respiratory syndrome coronavirus 2	Homo sapiens	ILLUMINA	2020-04-02	Italy	Europe	37	5537.36	6902	0.980035	165583618
SRR13949796	PRJNA690890	AMPLICON	SAMN18204506	SRX10328461	5492	Illumina NovaSeq 6000	PAIRED	RT-PCR	VIRAL RNA	Severe acute respiratory syndrome coronavirus 2	Homo sapiens	ILLUMINA	2020-04-01	Italy	Europe	13	7305.98	7813	0.995954	218470750
SRR13949798	PRJNA690890	AMPLICON	SAMN18204505	SRX10328459	5417	Illumina NovaSeq 6000	PAIRED	RT-PCR	VIRAL RNA	Severe acute respiratory syndrome coronavirus 2	Homo sapiens	ILLUMINA	2020-04-01	Italy	Europe	10	6181.94	7374	0.99699	184858580
SRR13949801	PRJNA690890	AMPLICON	SAMN18204504	SRX10328456	5395	Illumina NovaSeq 6000	PAIRED	RT-PCR	VIRAL RNA	Severe acute respiratory syndrome coronavirus 2	Homo sapiens	ILLUMINA	2020-03-31	Italy	Europe	9	7202.86	7718	0.995954	215387208
SRR13949809	PRJNA690890	AMPLICON	SAMN18204502	SRX10328448	5023	Illumina NovaSeq 6000	PAIRED	RT-PCR	VIRAL RNA	Severe acute respiratory syndrome coronavirus 2	Homo sapiens	ILLUMINA	2020-03-30	Italy	Europe	71	3887.03	3602	0.951476	116233762
SRR13949810	PRJNA690890	AMPLICON	SAMN18204540	SRX10328447	Sample3	Illumina MiSeq	PAIRED	RT-PCR	VIRAL RNA	Severe acute respiratory syndrome coronavirus 2	Homo sapiens	ILLUMINA	NA	Italy	Europe	11	4954.27	5671	0.936863	148147546
SRR13949812	PRJNA690890	AMPLICON	SAMN18204501	SRX10328445	4983	Illumina NovaSeq 6000	PAIRED	RT-PCR	VIRAL RNA	Severe acute respiratory syndrome coronavirus 2	Homo sapiens	ILLUMINA	2020-03-30	Italy	Europe	14	7361.35	7805	0.995954	220126501
SRR13949816	PRJNA690890	AMPLICON	SAMN18204500	SRX10328441	4982	Illumina NovaSeq 6000	PAIRED	RT-PCR	VIRAL RNA	Severe acute respiratory syndrome coronavirus 2	Homo sapiens	ILLUMINA	2020-03-30	Italy	Europe	32	4561.32	4975	0.944654	136397021
SRR13949820	PRJNA690890	AMPLICON	SAMN18204498	SRX10328437	4919	Illumina NovaSeq 6000	PAIRED	RT-PCR	VIRAL RNA	Severe acute respiratory syndrome coronavirus 2	Homo sapiens	ILLUMINA	2020-03-30	Italy	Europe	15	6466.75	7508	0.979935	193375077
SRR13949827	PRJNA690890	AMPLICON	SAMN18204497	SRX10328430	4911	Illumina NovaSeq 6000	PAIRED	RT-PCR	VIRAL RNA	Severe acute respiratory syndrome coronavirus 2	Homo sapiens	ILLUMINA	2020-03-30	Italy	Europe	11	5763.21	6918	0.997091	172337291
SRR13949829	PRJNA690890	AMPLICON	SAMN18204496	SRX10328428	4864	Illumina NovaSeq 6000	PAIRED	RT-PCR	VIRAL RNA	Severe acute respiratory syndrome coronavirus 2	Homo sapiens	ILLUMINA	2020-03-29	Italy	Europe	20	7377.65	7843	0.996923	220613919
SRR13949831	PRJNA690890	AMPLICON	SAMN18204495	SRX10328426	4819	Illumina NovaSeq 6000	PAIRED	RT-PCR	VIRAL RNA	Severe acute respiratory syndrome coronavirus 2	Homo sapiens	ILLUMINA	2020-03-29	Italy	Europe	19	5133.77	6231	0.978965	153515098
SRR13949835	PRJNA690890	AMPLICON	SAMN18204494	SRX10328422	4818	Illumina NovaSeq 6000	PAIRED	RT-PCR	VIRAL RNA	Severe acute respiratory syndrome coronavirus 2	Homo sapiens	ILLUMINA	2020-03-29	Italy	Europe	14	6159.29	7418	0.997091	184181148
SRR13949838	PRJNA690890	AMPLICON	SAMN18204493	SRX10328419	4816	Illumina NovaSeq 6000	PAIRED	RT-PCR	VIRAL RNA	Severe acute respiratory syndrome coronavirus 2	Homo sapiens	ILLUMINA	2020-03-29	Italy	Europe	18	5032.68	6358	0.959001	150492267
SRR13949840	PRJNA690890	AMPLICON	SAMN18204492	SRX10328417	4815	Illumina NovaSeq 6000	PAIRED	RT-PCR	VIRAL RNA	Severe acute respiratory syndrome coronavirus 2	Homo sapiens	ILLUMINA	2020-03-29	Italy	Europe	12	6279.9	7505	0.997091	187787972
SRR13949844	PRJNA690890	AMPLICON	SAMN18204490	SRX10328413	4741	Illumina NovaSeq 6000	PAIRED	RT-PCR	VIRAL RNA	Severe acute respiratory syndrome coronavirus 2	Homo sapiens	ILLUMINA	2020-03-28	Italy	Europe	10	6406.54	7499	0.992041	191574879
SRR13949853	PRJNA690890	AMPLICON	SAMN18204487	SRX10328404	4546	Illumina NovaSeq 6000	PAIRED	RT-PCR	VIRAL RNA	Severe acute respiratory syndrome coronavirus 2	Homo sapiens	ILLUMINA	2020-03-28	Italy	Europe	10	7073.65	7870	0.994382	211523300
SRR13949855	PRJNA690890	AMPLICON	SAMN18204486	SRX10328402	44_del_12_08_2020	Illumina NovaSeq 6000	PAIRED	RT-PCR	VIRAL RNA	Severe acute respiratory syndrome coronavirus 2	Homo sapiens	ILLUMINA	2020-08-12	Italy	Europe	41	4946.22	6346	0.927031	147906763
SRR13949857	PRJNA690890	AMPLICON	SAMN18204485	SRX10328802	4350	Illumina NovaSeq 6000	PAIRED	RT-PCR	VIRAL RNA	Severe acute respiratory syndrome coronavirus 2	Homo sapiens	ILLUMINA	2020-03-27	Italy	Europe	34	3619.36	3199	0.923519	108229662
SRR13949859	PRJNA690890	AMPLICON	SAMN18204403	SRX10328398	1623	Illumina NovaSeq 6000	PAIRED	RT-PCR	VIRAL RNA	Severe acute respiratory syndrome coronavirus 2	Homo sapiens	ILLUMINA	2020-03-12	Italy	Europe	13	7425.11	7812	0.995954	222033015
SRR13949861	PRJNA690890	AMPLICON	SAMN18204402	SRX10328396	1622	Illumina NovaSeq 6000	PAIRED	RT-PCR	VIRAL RNA	Severe acute respiratory syndrome coronavirus 2	Homo sapiens	ILLUMINA	2020-03-12	Italy	Europe	14	6976.67	7691	0.99689	208623375
SRR13949863	PRJNA690890	AMPLICON	SAMN18204401	SRX10328394	1605	Illumina NovaSeq 6000	PAIRED	RT-PCR	VIRAL RNA	Severe acute respiratory syndrome coronavirus 2	Homo sapiens	ILLUMINA	2020-03-12	Italy	Europe	10	7231.64	7778	0.995954	216247872
SRR13949865	PRJNA690890	AMPLICON	SAMN18204400	SRX10328392	1602	Illumina NovaSeq 6000	PAIRED	RT-PCR	VIRAL RNA	Severe acute respiratory syndrome coronavirus 2	Homo sapiens	ILLUMINA	2020-03-12	Italy	Europe	11	6429.49	7501	0.987225	192261023
SRR13949867	PRJNA690890	AMPLICON	SAMN18204398	SRX10328390	1584	Illumina NovaSeq 6000	PAIRED	RT-PCR	VIRAL RNA	Severe acute respiratory syndrome coronavirus 2	Homo sapiens	ILLUMINA	2020-03-12	Italy	Europe	12	5206.29	6164	0.993947	155683586
SRR13949870	PRJNA690890	AMPLICON	SAMN18204397	SRX10328387	1553	Illumina NovaSeq 6000	PAIRED	RT-PCR	VIRAL RNA	Severe acute respiratory syndrome coronavirus 2	Homo sapiens	ILLUMINA	2020-03-12	Italy	Europe	8	6831.35	7638	0.997057	204277949
SRR13949872	PRJNA690890	AMPLICON	SAMN18204396	SRX10328385	1549	Illumina NovaSeq 6000	PAIRED	RT-PCR	VIRAL RNA	Severe acute respiratory syndrome coronavirus 2	Homo sapiens	ILLUMINA	2020-03-12	Italy	Europe	7	5545.76	6813	0.973548	165834977
SRR13949874	PRJNA690890	AMPLICON	SAMN18204395	SRX10328383	1545	Illumina NovaSeq 6000	PAIRED	RT-PCR	VIRAL RNA	Severe acute respiratory syndrome coronavirus 2	Homo sapiens	ILLUMINA	2020-03-12	Italy	Europe	11	6906.58	7727	0.996522	206527480
SRR13949876	PRJNA690890	AMPLICON	SAMN18204394	SRX10328381	1535	Illumina NovaSeq 6000	PAIRED	RT-PCR	VIRAL RNA	Severe acute respiratory syndrome coronavirus 2	Homo sapiens	ILLUMINA	2020-03-12	Italy	Europe	24	5711.98	7001	0.983346	170805392
SRR13949881	PRJNA690890	AMPLICON	SAMN18204392	SRX10328376	150_del_11_08_2020	Illumina NovaSeq 6000	PAIRED	RT-PCR	VIRAL RNA	Severe acute respiratory syndrome coronavirus 2	Homo sapiens	ILLUMINA	2020-08-11	Italy	Europe	21	6855.27	7750	0.996756	204993057
SRR13949885	PRJNA690890	AMPLICON	SAMN18204390	SRX10328372	1472	Illumina NovaSeq 6000	PAIRED	RT-PCR	VIRAL RNA	Severe acute respiratory syndrome coronavirus 2	Homo sapiens	ILLUMINA	2020-03-11	Italy	Europe	10	6781.96	7653	0.997024	202800973
SRR13949887	PRJNA690890	AMPLICON	SAMN18204389	SRX10328370	137_del_13_08_2020	Illumina NovaSeq 6000	PAIRED	RT-PCR	VIRAL RNA	Severe acute respiratory syndrome coronavirus 2	Homo sapiens	ILLUMINA	2020-08-13	Italy	Europe	17	7270.75	7842	0.995954	217417315
SRR13949888	PRJNA690890	AMPLICON	SAMN18204388	SRX10328369	1354	Illumina NovaSeq 6000	PAIRED	RT-PCR	VIRAL RNA	Severe acute respiratory syndrome coronavirus 2	Homo sapiens	ILLUMINA	2020-03-10	Italy	Europe	22	6607.82	7666	0.996388	197593510
SRR13949890	PRJNA690890	AMPLICON	SAMN18204531	SRX10328800	968	NextSeq 500	PAIRED	RT-PCR	VIRAL RNA	Severe acute respiratory syndrome coronavirus 2	Homo sapiens	ILLUMINA	NA	Italy	Europe	12	6533.41	7877	0.977962	195368410
SRR13949892	PRJNA690890	AMPLICON	SAMN18204484	SRX10328798	4348	Illumina NovaSeq 6000	PAIRED	RT-PCR	VIRAL RNA	Severe acute respiratory syndrome coronavirus 2	Homo sapiens	ILLUMINA	2020-03-27	Italy	Europe	16	6095.42	7541	0.990235	182271443
SRR13949898	PRJNA690890	AMPLICON	SAMN18204480	SRX10328792	4242	Illumina NovaSeq 6000	PAIRED	RT-PCR	VIRAL RNA	Severe acute respiratory syndrome coronavirus 2	Homo sapiens	ILLUMINA	2020-03-26	Italy	Europe	12	5749.04	7106	0.980738	171913516
SRR13949903	PRJNA690890	AMPLICON	SAMN18204479	SRX10328787	4238	Illumina NovaSeq 6000	PAIRED	RT-PCR	VIRAL RNA	Severe acute respiratory syndrome coronavirus 2	Homo sapiens	ILLUMINA	2020-03-26	Italy	Europe	28	4954.82	5928	0.974518	148164068
SRR13949905	PRJNA690890	AMPLICON	SAMN18204478	SRX10328785	4237	Illumina NovaSeq 6000	PAIRED	RT-PCR	VIRAL RNA	Severe acute respiratory syndrome coronavirus 2	Homo sapiens	ILLUMINA	2020-03-26	Italy	Europe	11	6939.97	7651	0.995954	207525926
SRR13949920	PRJNA690890	AMPLICON	SAMN18204473	SRX10328770	4060	Illumina NovaSeq 6000	PAIRED	RT-PCR	VIRAL RNA	Severe acute respiratory syndrome coronavirus 2	Homo sapiens	ILLUMINA	2020-03-25	Italy	Europe	22	6477.66	7706	0.995954	193701459
SRR13949922	PRJNA690890	AMPLICON	SAMN18204472	SRX10328768	4058	Illumina NovaSeq 6000	PAIRED	RT-PCR	VIRAL RNA	Severe acute respiratory syndrome coronavirus 2	Homo sapiens	ILLUMINA	2020-03-25	Italy	Europe	16	5760.93	7020	0.982142	172269203
SRR13949925	PRJNA690890	AMPLICON	SAMN18204471	SRX10328765	4057	Illumina NovaSeq 6000	PAIRED	RT-PCR	VIRAL RNA	Severe acute respiratory syndrome coronavirus 2	Homo sapiens	ILLUMINA	2020-03-25	Italy	Europe	32	5325.18	6849	0.95054	159238770
SRR13949927	PRJNA690890	AMPLICON	SAMN18204470	SRX10328763	4054	Illumina NovaSeq 6000	PAIRED	RT-PCR	VIRAL RNA	Severe acute respiratory syndrome coronavirus 2	Homo sapiens	ILLUMINA	2020-03-25	Italy	Europe	12	6301.3	7408	0.997091	188427740
SRR13949933	PRJNA690890	AMPLICON	SAMN18204467	SRX10328757	3920	Illumina NovaSeq 6000	PAIRED	RT-PCR	VIRAL RNA	Severe acute respiratory syndrome coronavirus 2	Homo sapiens	ILLUMINA	2020-03-25	Italy	Europe	17	6056.55	7453	0.987593	181109014
SRR13949936	PRJNA690890	AMPLICON	SAMN18204466	SRX10328754	3919	Illumina NovaSeq 6000	PAIRED	RT-PCR	VIRAL RNA	Severe acute respiratory syndrome coronavirus 2	Homo sapiens	ILLUMINA	2020-03-25	Italy	Europe	15	5836.36	7162	0.97726	174524575
SRR13949940	PRJNA690890	AMPLICON	SAMN18204464	SRX10328750	3627	Illumina NovaSeq 6000	PAIRED	RT-PCR	VIRAL RNA	Severe acute respiratory syndrome coronavirus 2	Homo sapiens	ILLUMINA	2020-03-24	Italy	Europe	34	5349.46	6627	0.963248	159965019
SRR13949942	PRJNA690890	AMPLICON	SAMN18204463	SRX10328748	3615	Illumina NovaSeq 6000	PAIRED	RT-PCR	VIRAL RNA	Severe acute respiratory syndrome coronavirus 2	Homo sapiens	ILLUMINA	2020-03-24	Italy	Europe	49	3486.79	2674	0.94131	104265622
SRR13949944	PRJNA690890	AMPLICON	SAMN18204462	SRX10328746	3614	Illumina NovaSeq 6000	PAIRED	RT-PCR	VIRAL RNA	Severe acute respiratory syndrome coronavirus 2	Homo sapiens	ILLUMINA	2020-03-24	Italy	Europe	14	6414.61	7603	0.995954	191816091
SRR13949947	PRJNA690890	AMPLICON	SAMN18204461	SRX10328743	3612	Illumina NovaSeq 6000	PAIRED	RT-PCR	VIRAL RNA	Severe acute respiratory syndrome coronavirus 2	Homo sapiens	ILLUMINA	2020-03-24	Italy	Europe	40	3806.32	3505	0.926295	113820334
SRR13949949	PRJNA690890	AMPLICON	SAMN18204460	SRX10328741	3607	Illumina NovaSeq 6000	PAIRED	RT-PCR	VIRAL RNA	Severe acute respiratory syndrome coronavirus 2	Homo sapiens	ILLUMINA	2020-03-24	Italy	Europe	9	6590.36	7596	0.995719	197071515
SRR13949955	PRJNA690890	AMPLICON	SAMN18204457	SRX10328735	3483	Illumina NovaSeq 6000	PAIRED	RT-PCR	VIRAL RNA	Severe acute respiratory syndrome coronavirus 2	Homo sapiens	ILLUMINA	2020-03-23	Italy	Europe	19	7202.27	7829	0.996556	215369548
SRR13949958	PRJNA690890	AMPLICON	SAMN18204456	SRX10328732	3459	Illumina NovaSeq 6000	PAIRED	RT-PCR	VIRAL RNA	Severe acute respiratory syndrome coronavirus 2	Homo sapiens	ILLUMINA	2020-03-23	Italy	Europe	14	6733.39	7523	0.986724	201348526
SRR13949962	PRJNA690890	AMPLICON	SAMN18204455	SRX10328728	3408	Illumina NovaSeq 6000	PAIRED	RT-PCR	VIRAL RNA	Severe acute respiratory syndrome coronavirus 2	Homo sapiens	ILLUMINA	2020-03-23	Italy	Europe	21	6442.56	7556	0.989232	192651733
SRR13949966	PRJNA690890	AMPLICON	SAMN18204453	SRX10328724	3339	Illumina NovaSeq 6000	PAIRED	RT-PCR	VIRAL RNA	Severe acute respiratory syndrome coronavirus 2	Homo sapiens	ILLUMINA	2020-03-23	Italy	Europe	11	5138.32	6070	0.981708	153651076
SRR13949971	PRJNA690890	AMPLICON	SAMN18204452	SRX10328719	3335	Illumina NovaSeq 6000	PAIRED	RT-PCR	VIRAL RNA	Severe acute respiratory syndrome coronavirus 2	Homo sapiens	ILLUMINA	2020-03-23	Italy	Europe	18	5143.49	6362	0.966492	153805783
SRR13949973	PRJNA690890	AMPLICON	SAMN18204451	SRX10328717	3274	Illumina NovaSeq 6000	PAIRED	RT-PCR	VIRAL RNA	Severe acute respiratory syndrome coronavirus 2	Homo sapiens	ILLUMINA	2020-03-22	Italy	Europe	53	5378.6	6838	0.966258	160836257
SRR13949975	PRJNA690890	AMPLICON	SAMN18204449	SRX10328715	324_del_10_08_2020	Illumina NovaSeq 6000	PAIRED	RT-PCR	VIRAL RNA	Severe acute respiratory syndrome coronavirus 2	Homo sapiens	ILLUMINA	2020-08-10	Italy	Europe	24	7340.06	7814	0.998194	219489848
SRR13949977	PRJNA690890	AMPLICON	SAMN18204448	SRX10328713	3179	Illumina NovaSeq 6000	PAIRED	RT-PCR	VIRAL RNA	Severe acute respiratory syndrome coronavirus 2	Homo sapiens	ILLUMINA	2020-03-22	Italy	Europe	12	6040.31	7185	0.979935	180623252
SRR13949978	PRJNA690890	AMPLICON	SAMN18204541	SRX10328712	Sample4	Illumina MiSeq	PAIRED	RT-PCR	VIRAL RNA	Severe acute respiratory syndrome coronavirus 2	Homo sapiens	ILLUMINA	NA	Italy	Europe	12	4814.71	5044	0.953215	143974395
SRR13949980	PRJNA690890	AMPLICON	SAMN18204447	SRX10328710	3136	Illumina NovaSeq 6000	PAIRED	RT-PCR	VIRAL RNA	Severe acute respiratory syndrome coronavirus 2	Homo sapiens	ILLUMINA	2020-03-21	Italy	Europe	11	6211.01	7332	0.99699	185727803
SRR13949982	PRJNA690890	AMPLICON	SAMN18204446	SRX10328708	3132	Illumina NovaSeq 6000	PAIRED	RT-PCR	VIRAL RNA	Severe acute respiratory syndrome coronavirus 2	Homo sapiens	ILLUMINA	2020-03-21	Italy	Europe	10	7101.52	7745	0.997091	212356776
SRR13949984	PRJNA690890	AMPLICON	SAMN18204445	SRX10328706	3073	Illumina NovaSeq 6000	PAIRED	RT-PCR	VIRAL RNA	Severe acute respiratory syndrome coronavirus 2	Homo sapiens	ILLUMINA	2020-03-20	Italy	Europe	10	7189.89	7790	0.995954	214999307
SRR13949988	PRJNA690890	AMPLICON	SAMN18204444	SRX10328702	3070	Illumina NovaSeq 6000	PAIRED	RT-PCR	VIRAL RNA	Severe acute respiratory syndrome coronavirus 2	Homo sapiens	ILLUMINA	2020-03-20	Italy	Europe	13	5536.62	6817	0.988831	165561576
SRR13949993	PRJNA690890	AMPLICON	SAMN18204442	SRX10328697	2970	Illumina NovaSeq 6000	PAIRED	RT-PCR	VIRAL RNA	Severe acute respiratory syndrome coronavirus 2	Homo sapiens	ILLUMINA	2020-03-20	Italy	Europe	11	7220.65	7759	0.99699	215918980
SRR13949995	PRJNA690890	AMPLICON	SAMN18204441	SRX10328695	2969	Illumina NovaSeq 6000	PAIRED	RT-PCR	VIRAL RNA	Severe acute respiratory syndrome coronavirus 2	Homo sapiens	ILLUMINA	2020-03-20	Italy	Europe	11	7129.53	7785	0.995954	213194448
SRR13949997	PRJNA690890	AMPLICON	SAMN18204440	SRX10328693	2914	Illumina NovaSeq 6000	PAIRED	RT-PCR	VIRAL RNA	Severe acute respiratory syndrome coronavirus 2	Homo sapiens	ILLUMINA	2020-03-19	Italy	Europe	16	5878.82	7127	0.996388	175794418
SRR13954555	PRJNA645906	AMPLICON	SAMN18288198	SRX10333464	SARS-CoV-2/human/USA/CA-CZB-25290/2021	Illumina NovaSeq 6000	PAIRED	PCR	VIRAL RNA	Severe acute respiratory syndrome coronavirus 2	Homo sapiens	ILLUMINA	2021-01-07	United States	North America	30	5872.71	6366	0.986791	175611620
SRR13954556	PRJNA645906	AMPLICON	SAMN18288197	SRX10333463	SARS-CoV-2/human/USA/CA-CZB-25480/2021	Illumina NovaSeq 6000	PAIRED	PCR	VIRAL RNA	Severe acute respiratory syndrome coronavirus 2	Homo sapiens	ILLUMINA	2021-01-16	United States	North America	24	5597.03	6014	0.979099	167367882
SRR13954557	PRJNA645906	AMPLICON	SAMN18288196	SRX10333462	SARS-CoV-2/human/USA/CA-CZB-25319/2021	Illumina NovaSeq 6000	PAIRED	PCR	VIRAL RNA	Severe acute respiratory syndrome coronavirus 2	Homo sapiens	ILLUMINA	2021-01-08	United States	North America	20	2968.06	2872	0.988663	88753809
SRR13954558	PRJNA645906	AMPLICON	SAMN18288195	SRX10333461	SARS-CoV-2/human/USA/CA-CZB-25478/2021	Illumina NovaSeq 6000	PAIRED	PCR	VIRAL RNA	Severe acute respiratory syndrome coronavirus 2	Homo sapiens	ILLUMINA	2021-01-16	United States	North America	29	6240.91	6947	0.985821	186622068
SRR13954559	PRJNA645906	AMPLICON	SAMN18288194	SRX10333460	SARS-CoV-2/human/USA/CA-CZB-25541/2021	Illumina NovaSeq 6000	PAIRED	PCR	VIRAL RNA	Severe acute respiratory syndrome coronavirus 2	Homo sapiens	ILLUMINA	2021-01-16	United States	North America	26	2656.09	2552	0.978798	79424975
SRR13954560	PRJNA645906	AMPLICON	SAMN18288193	SRX10333459	SARS-CoV-2/human/USA/CA-CZB-25550/2021	Illumina NovaSeq 6000	PAIRED	PCR	VIRAL RNA	Severe acute respiratory syndrome coronavirus 2	Homo sapiens	ILLUMINA	2021-01-17	United States	North America	18	989.749	995	0.909206	29596451
SRR13954561	PRJNA645906	AMPLICON	SAMN18288192	SRX10333458	SARS-CoV-2/human/USA/CA-CZB-25336/2021	Illumina NovaSeq 6000	PAIRED	PCR	VIRAL RNA	Severe acute respiratory syndrome coronavirus 2	Homo sapiens	ILLUMINA	2021-01-09	United States	North America	33	3286.61	3098	0.988563	98279421
SRR13954562	PRJNA645906	AMPLICON	SAMN18288191	SRX10333457	SARS-CoV-2/human/USA/CA-CZB-24980/2020	Illumina NovaSeq 6000	PAIRED	PCR	VIRAL RNA	Severe acute respiratory syndrome coronavirus 2	Homo sapiens	ILLUMINA	2020-12-18	United States	North America	25	2756.19	2541	0.967863	82418442
SRR13954563	PRJNA645906	AMPLICON	SAMN18288190	SRX10333456	SARS-CoV-2/human/USA/CA-CZB-25475/2021	Illumina NovaSeq 6000	PAIRED	PCR	VIRAL RNA	Severe acute respiratory syndrome coronavirus 2	Homo sapiens	ILLUMINA	2021-01-16	United States	North America	30	5315.23	5616	0.982343	158941263
SRR13954564	PRJNA645906	AMPLICON	SAMN18288109	SRX10333455	SARS-CoV-2/human/USA/CA-CZB-25314/2021	Illumina NovaSeq 6000	PAIRED	PCR	VIRAL RNA	Severe acute respiratory syndrome coronavirus 2	Homo sapiens	ILLUMINA	2021-01-08	United States	North America	21	5850.03	6294	0.995954	174933451
SRR13954565	PRJNA645906	AMPLICON	SAMN18288189	SRX10333454	SARS-CoV-2/human/USA/CA-CZB-25534/2021	Illumina NovaSeq 6000	PAIRED	PCR	VIRAL RNA	Severe acute respiratory syndrome coronavirus 2	Homo sapiens	ILLUMINA	2021-01-16	United States	North America	32	1804.93	1746	0.967696	53972704
SRR13954566	PRJNA645906	AMPLICON	SAMN18288188	SRX10333453	SARS-CoV-2/human/USA/CA-CZB-25294/2021	Illumina NovaSeq 6000	PAIRED	PCR	VIRAL RNA	Severe acute respiratory syndrome coronavirus 2	Homo sapiens	ILLUMINA	2021-01-07	United States	North America	26	2379.23	2321	0.994817	71146189
SRR13954567	PRJNA645906	AMPLICON	SAMN18288187	SRX10333452	SARS-CoV-2/human/USA/CA-CZB-24903/2020	Illumina NovaSeq 6000	PAIRED	PCR	VIRAL RNA	Severe acute respiratory syndrome coronavirus 2	Homo sapiens	ILLUMINA	2020-12-16	United States	North America	72	1333.16	1098	0.962245	39865607
SRR13954568	PRJNA645906	AMPLICON	SAMN18288186	SRX10333451	SARS-CoV-2/human/USA/CA-CZB-25307/2021	Illumina NovaSeq 6000	PAIRED	PCR	VIRAL RNA	Severe acute respiratory syndrome coronavirus 2	Homo sapiens	ILLUMINA	2021-01-08	United States	North America	27	4792.31	4859	0.986791	143304341
SRR13954569	PRJNA645906	AMPLICON	SAMN18288185	SRX10333450	SARS-CoV-2/human/USA/CA-CZB-25313/2021	Illumina NovaSeq 6000	PAIRED	PCR	VIRAL RNA	Severe acute respiratory syndrome coronavirus 2	Homo sapiens	ILLUMINA	2021-01-08	United States	North America	25	5812.81	6051	0.995954	173820443
SRR13954570	PRJNA645906	AMPLICON	SAMN18288184	SRX10333449	SARS-CoV-2/human/USA/CA-CZB-25266/2021	Illumina NovaSeq 6000	PAIRED	PCR	VIRAL RNA	Severe acute respiratory syndrome coronavirus 2	Homo sapiens	ILLUMINA	2021-01-06	United States	North America	21	857.14	799	0.986791	25631045
SRR13954571	PRJNA645906	AMPLICON	SAMN18288183	SRX10333448	SARS-CoV-2/human/USA/CA-CZB-24238/2021	Illumina NovaSeq 6000	PAIRED	PCR	VIRAL RNA	Severe acute respiratory syndrome coronavirus 2	Homo sapiens	ILLUMINA	2021-01-28	United States	North America	20	2789.21	2400	0.918704	83405890
SRR13954572	PRJNA645906	AMPLICON	SAMN18288182	SRX10333447	SARS-CoV-2/human/USA/CA-CZB-25500/2021	Illumina NovaSeq 6000	PAIRED	PCR	VIRAL RNA	Severe acute respiratory syndrome coronavirus 2	Homo sapiens	ILLUMINA	2021-01-17	United States	North America	35	4897.24	4866	0.986824	146442097
SRR13954573	PRJNA645906	AMPLICON	SAMN18288181	SRX10333446	SARS-CoV-2/human/USA/CA-CZB-24928/2020	Illumina NovaSeq 6000	PAIRED	PCR	VIRAL RNA	Severe acute respiratory syndrome coronavirus 2	Homo sapiens	ILLUMINA	2020-12-16	United States	North America	20	4210.03	4096	0.993914	125892620
SRR13954574	PRJNA645906	AMPLICON	SAMN18288180	SRX10333445	SARS-CoV-2/human/USA/CA-CZB-24972/2020	Illumina NovaSeq 6000	PAIRED	PCR	VIRAL RNA	Severe acute respiratory syndrome coronavirus 2	Homo sapiens	ILLUMINA	2020-12-18	United States	North America	25	5518.37	6070	0.979266	165015670
SRR13954575	PRJNA645906	AMPLICON	SAMN18288108	SRX10333444	SARS-CoV-2/human/USA/CA-CZB-25537/2021	Illumina NovaSeq 6000	PAIRED	PCR	VIRAL RNA	Severe acute respiratory syndrome coronavirus 2	Homo sapiens	ILLUMINA	2021-01-16	United States	North America	28	1594.73	1480	0.995954	47687249
SRR13954576	PRJNA645906	AMPLICON	SAMN18288179	SRX10333443	SARS-CoV-2/human/USA/CA-CZB-25274/2021	Illumina NovaSeq 6000	PAIRED	PCR	VIRAL RNA	Severe acute respiratory syndrome coronavirus 2	Homo sapiens	ILLUMINA	2021-01-07	United States	North America	24	4458.1	4287	0.995954	133310568
SRR13954577	PRJNA645906	AMPLICON	SAMN18288178	SRX10333442	SARS-CoV-2/human/USA/CA-CZB-24268/2021	Illumina NovaSeq 6000	PAIRED	PCR	VIRAL RNA	Severe acute respiratory syndrome coronavirus 2	Homo sapiens	ILLUMINA	2021-01-27	United States	North America	26	4898.24	5056	0.986791	146472135
SRR13954578	PRJNA645906	AMPLICON	SAMN18288177	SRX10333441	SARS-CoV-2/human/USA/CA-CZB-25482/2021	Illumina NovaSeq 6000	PAIRED	PCR	VIRAL RNA	Severe acute respiratory syndrome coronavirus 2	Homo sapiens	ILLUMINA	2021-01-16	United States	North America	34	1304.39	1070	0.948534	39005230
SRR13954579	PRJNA645906	AMPLICON	SAMN18288176	SRX10333440	SARS-CoV-2/human/USA/CA-CZB-25345/2021	Illumina NovaSeq 6000	PAIRED	PCR	VIRAL RNA	Severe acute respiratory syndrome coronavirus 2	Homo sapiens	ILLUMINA	2021-01-11	United States	North America	24	6306.65	6894	0.986791	188587798
SRR13954580	PRJNA645906	AMPLICON	SAMN18288175	SRX10333439	SARS-CoV-2/human/USA/CA-CZB-24969/2020	Illumina NovaSeq 6000	PAIRED	PCR	VIRAL RNA	Severe acute respiratory syndrome coronavirus 2	Homo sapiens	ILLUMINA	2020-12-17	United States	North America	22	2426.25	1964	0.939404	72552069
SRR13954581	PRJNA645906	AMPLICON	SAMN18288174	SRX10333438	SARS-CoV-2/human/USA/CA-CZB-24247/2021	Illumina NovaSeq 6000	PAIRED	PCR	VIRAL RNA	Severe acute respiratory syndrome coronavirus 2	Homo sapiens	ILLUMINA	2021-01-26	United States	North America	28	3743.77	3686	0.969836	111949854
SRR13954582	PRJNA645906	AMPLICON	SAMN18288173	SRX10333437	SARS-CoV-2/human/USA/CA-CZB-25546/2021	Illumina NovaSeq 6000	PAIRED	PCR	VIRAL RNA	Severe acute respiratory syndrome coronavirus 2	Homo sapiens	ILLUMINA	2021-01-17	United States	North America	23	2188.36	2090	0.979835	65438487
SRR13954583	PRJNA645906	AMPLICON	SAMN18288172	SRX10333436	SARS-CoV-2/human/USA/CA-CZB-24929/2020	Illumina NovaSeq 6000	PAIRED	PCR	VIRAL RNA	Severe acute respiratory syndrome coronavirus 2	Homo sapiens	ILLUMINA	2020-12-16	United States	North America	20	5270.26	5495	0.995954	157596589
SRR13954585	PRJNA645906	AMPLICON	SAMN18288170	SRX10333434	SARS-CoV-2/human/USA/CA-CZB-25289/2021	Illumina NovaSeq 6000	PAIRED	PCR	VIRAL RNA	Severe acute respiratory syndrome coronavirus 2	Homo sapiens	ILLUMINA	2021-01-07	United States	North America	35	4695.56	4481	0.995954	140411346
SRR13954586	PRJNA645906	AMPLICON	SAMN18288107	SRX10333433	SARS-CoV-2/human/USA/CA-CZB-25529/2021	Illumina NovaSeq 6000	PAIRED	PCR	VIRAL RNA	Severe acute respiratory syndrome coronavirus 2	Homo sapiens	ILLUMINA	2021-01-16	United States	North America	26	2795.24	2681	0.9795	83586035
SRR13954587	PRJNA645906	AMPLICON	SAMN18288169	SRX10333432	SARS-CoV-2/human/USA/CA-CZB-25536/2021	Illumina NovaSeq 6000	PAIRED	PCR	VIRAL RNA	Severe acute respiratory syndrome coronavirus 2	Homo sapiens	ILLUMINA	2021-01-17	United States	North America	34	4739.71	4830	0.987727	141731452
SRR13954588	PRJNA645906	AMPLICON	SAMN18288168	SRX10333431	SARS-CoV-2/human/USA/CA-CZB-24904/2020	Illumina NovaSeq 6000	PAIRED	PCR	VIRAL RNA	Severe acute respiratory syndrome coronavirus 2	Homo sapiens	ILLUMINA	2020-12-15	United States	North America	30	3380.33	3221	0.966659	101082135
SRR13954591	PRJNA645906	AMPLICON	SAMN18288165	SRX10333428	SARS-CoV-2/human/USA/CA-CZB-25348/2021	Illumina NovaSeq 6000	PAIRED	PCR	VIRAL RNA	Severe acute respiratory syndrome coronavirus 2	Homo sapiens	ILLUMINA	2021-01-11	United States	North America	25	6590.06	7172	0.991807	197062485
SRR13954593	PRJNA645906	AMPLICON	SAMN18288163	SRX10333426	SARS-CoV-2/human/USA/CA-CZB-25268/2021	Illumina NovaSeq 6000	PAIRED	PCR	VIRAL RNA	Severe acute respiratory syndrome coronavirus 2	Homo sapiens	ILLUMINA	2021-01-07	United States	North America	22	3669.48	3529	0.995954	109728438
SRR13954594	PRJNA645906	AMPLICON	SAMN18288162	SRX10333425	SARS-CoV-2/human/USA/CA-CZB-25493/2021	Illumina NovaSeq 6000	PAIRED	PCR	VIRAL RNA	Severe acute respiratory syndrome coronavirus 2	Homo sapiens	ILLUMINA	2021-01-16	United States	North America	31	4282.68	4114	0.995954	128064831
SRR13954596	PRJNA645906	AMPLICON	SAMN18288160	SRX10333423	SARS-CoV-2/human/USA/CA-CZB-25489/2021	Illumina NovaSeq 6000	PAIRED	PCR	VIRAL RNA	Severe acute respiratory syndrome coronavirus 2	Homo sapiens	ILLUMINA	2021-01-16	United States	North America	24	2904.76	2705	0.975989	86861169
SRR13954597	PRJNA645906	AMPLICON	SAMN18288106	SRX10333422	SARS-CoV-2/human/USA/CA-CZB-24919/2020	Illumina NovaSeq 6000	PAIRED	PCR	VIRAL RNA	Severe acute respiratory syndrome coronavirus 2	Homo sapiens	ILLUMINA	2020-12-16	United States	North America	25	5228.34	5468	0.979266	156343027
SRR13954598	PRJNA645906	AMPLICON	SAMN18288159	SRX10333421	SARS-CoV-2/human/USA/CA-CZB-25513/2021	Illumina NovaSeq 6000	PAIRED	PCR	VIRAL RNA	Severe acute respiratory syndrome coronavirus 2	Homo sapiens	ILLUMINA	2021-01-16	United States	North America	26	4604.67	4662	0.9795	137693591
SRR13954599	PRJNA645906	AMPLICON	SAMN18288158	SRX10333420	SARS-CoV-2/human/USA/CA-CZB-25503/2021	Illumina NovaSeq 6000	PAIRED	PCR	VIRAL RNA	Severe acute respiratory syndrome coronavirus 2	Homo sapiens	ILLUMINA	2021-01-16	United States	North America	19	6658.71	7379	0.995954	199115541
SRR13954600	PRJNA645906	AMPLICON	SAMN18288157	SRX10333419	SARS-CoV-2/human/USA/CA-CZB-25321/2021	Illumina NovaSeq 6000	PAIRED	PCR	VIRAL RNA	Severe acute respiratory syndrome coronavirus 2	Homo sapiens	ILLUMINA	2021-01-08	United States	North America	33	6553.79	7242	0.99271	195977984
SRR13954601	PRJNA645906	AMPLICON	SAMN18288156	SRX10333418	SARS-CoV-2/human/USA/CA-CZB-25490/2021	Illumina NovaSeq 6000	PAIRED	PCR	VIRAL RNA	Severe acute respiratory syndrome coronavirus 2	Homo sapiens	ILLUMINA	2021-01-17	United States	North America	26	6607.1	7085	0.995954	197572108
SRR13954602	PRJNA645906	AMPLICON	SAMN18288155	SRX10333417	SARS-CoV-2/human/USA/CA-CZB-24254/2021	Illumina NovaSeq 6000	PAIRED	PCR	VIRAL RNA	Severe acute respiratory syndrome coronavirus 2	Homo sapiens	ILLUMINA	2021-01-26	United States	North America	22	6690.35	7411	0.995954	200061446
SRR13954603	PRJNA645906	AMPLICON	SAMN18288154	SRX10333416	SARS-CoV-2/human/USA/CA-CZB-25324/2021	Illumina NovaSeq 6000	PAIRED	PCR	VIRAL RNA	Severe acute respiratory syndrome coronavirus 2	Homo sapiens	ILLUMINA	2021-01-08	United States	North America	35	406.314	380	0.957596	12150005
SRR13954605	PRJNA645906	AMPLICON	SAMN18288152	SRX10333414	SARS-CoV-2/human/USA/CA-CZB-25270/2021	Illumina NovaSeq 6000	PAIRED	PCR	VIRAL RNA	Severe acute respiratory syndrome coronavirus 2	Homo sapiens	ILLUMINA	2021-01-07	United States	North America	21	7258.09	7711	0.995954	217038781
SRR13954606	PRJNA645906	AMPLICON	SAMN18288151	SRX10333413	SARS-CoV-2/human/USA/CA-CZB-24308/2021	Illumina NovaSeq 6000	PAIRED	PCR	VIRAL RNA	Severe acute respiratory syndrome coronavirus 2	Homo sapiens	ILLUMINA	2021-02-06	United States	North America	19	1611.67	1545	0.952246	48193861
SRR13954607	PRJNA645906	AMPLICON	SAMN18288150	SRX10333412	SARS-CoV-2/human/USA/CA-CZB-25302/2021	Illumina NovaSeq 6000	PAIRED	PCR	VIRAL RNA	Severe acute respiratory syndrome coronavirus 2	Homo sapiens	ILLUMINA	2021-01-08	United States	North America	27	308.18	288	0.95141	9215501
SRR13954608	PRJNA645906	AMPLICON	SAMN18288105	SRX10333411	SARS-CoV-2/human/USA/CA-CZB-24971/2020	Illumina NovaSeq 6000	PAIRED	PCR	VIRAL RNA	Severe acute respiratory syndrome coronavirus 2	Homo sapiens	ILLUMINA	2020-12-18	United States	North America	26	5952.42	7214	0.966893	177995192
SRR13954609	PRJNA645906	AMPLICON	SAMN18288149	SRX10333410	SARS-CoV-2/human/USA/CA-CZB-25332/2021	Illumina NovaSeq 6000	PAIRED	PCR	VIRAL RNA	Severe acute respiratory syndrome coronavirus 2	Homo sapiens	ILLUMINA	2021-01-09	United States	North America	23	1252.95	1164	0.99582	37466977
SRR13954610	PRJNA645906	AMPLICON	SAMN18288148	SRX10333409	SARS-CoV-2/human/USA/CA-CZB-25487/2021	Illumina NovaSeq 6000	PAIRED	PCR	VIRAL RNA	Severe acute respiratory syndrome coronavirus 2	Homo sapiens	ILLUMINA	2021-01-17	United States	North America	22	3152.08	3072	0.979801	94256631
SRR13954611	PRJNA645906	AMPLICON	SAMN18288147	SRX10333408	SARS-CoV-2/human/USA/CA-CZB-25320/2021	Illumina NovaSeq 6000	PAIRED	PCR	VIRAL RNA	Severe acute respiratory syndrome coronavirus 2	Homo sapiens	ILLUMINA	2021-01-08	United States	North America	25	4589.3	4466	0.995954	137233982
SRR13954612	PRJNA645906	AMPLICON	SAMN18288146	SRX10333407	SARS-CoV-2/human/USA/CA-CZB-25476/2021	Illumina NovaSeq 6000	PAIRED	PCR	VIRAL RNA	Severe acute respiratory syndrome coronavirus 2	Homo sapiens	ILLUMINA	2021-01-16	United States	North America	24	4949.08	4962	0.987894	147992297
SRR13954613	PRJNA645906	AMPLICON	SAMN18288145	SRX10333406	SARS-CoV-2/human/USA/CA-CZB-25300/2021	Illumina NovaSeq 6000	PAIRED	PCR	VIRAL RNA	Severe acute respiratory syndrome coronavirus 2	Homo sapiens	ILLUMINA	2021-01-08	United States	North America	21	2738.37	2146	0.995954	81885530
SRR13954614	PRJNA645906	AMPLICON	SAMN18288144	SRX10333405	SARS-CoV-2/human/USA/CA-CZB-25293/2021	Illumina NovaSeq 6000	PAIRED	PCR	VIRAL RNA	Severe acute respiratory syndrome coronavirus 2	Homo sapiens	ILLUMINA	2021-01-07	United States	North America	23	3599.34	3467	0.995954	107631136
SRR13954615	PRJNA645906	AMPLICON	SAMN18288143	SRX10333404	SARS-CoV-2/human/USA/CA-CZB-24320/2021	Illumina NovaSeq 6000	PAIRED	PCR	VIRAL RNA	Severe acute respiratory syndrome coronavirus 2	Homo sapiens	ILLUMINA	2021-02-03	United States	North America	32	2639.04	1964	0.931947	78915327
SRR13954616	PRJNA645906	AMPLICON	SAMN18288142	SRX10333403	SARS-CoV-2/human/USA/CA-CZB-25308/2021	Illumina NovaSeq 6000	PAIRED	PCR	VIRAL RNA	Severe acute respiratory syndrome coronavirus 2	Homo sapiens	ILLUMINA	2021-01-08	United States	North America	21	1870	1786	0.995954	55918616
SRR13954617	PRJNA645906	AMPLICON	SAMN18288141	SRX10333402	SARS-CoV-2/human/USA/CA-CZB-25484/2021	Illumina NovaSeq 6000	PAIRED	PCR	VIRAL RNA	Severe acute respiratory syndrome coronavirus 2	Homo sapiens	ILLUMINA	2021-01-16	United States	North America	20	3953.12	3851	0.995954	118210211
SRR13954618	PRJNA645906	AMPLICON	SAMN18288140	SRX10333401	SARS-CoV-2/human/USA/CA-CZB-25512/2021	Illumina NovaSeq 6000	PAIRED	PCR	VIRAL RNA	Severe acute respiratory syndrome coronavirus 2	Homo sapiens	ILLUMINA	2021-01-16	United States	North America	24	3882.08	3554	0.987961	116085917
SRR13954620	PRJNA645906	AMPLICON	SAMN18288139	SRX10333399	SARS-CoV-2/human/USA/CA-CZB-24892/2020	Illumina NovaSeq 6000	PAIRED	PCR	VIRAL RNA	Severe acute respiratory syndrome coronavirus 2	Homo sapiens	ILLUMINA	2020-12-15	United States	North America	26	2272.1	2131	0.957462	67942528
SRR13954621	PRJNA645906	AMPLICON	SAMN18288138	SRX10333398	SARS-CoV-2/human/USA/CA-CZB-24307/2021	Illumina NovaSeq 6000	PAIRED	PCR	VIRAL RNA	Severe acute respiratory syndrome coronavirus 2	Homo sapiens	ILLUMINA	2021-01-28	United States	North America	27	2418.87	1893	0.920677	72331543
SRR13954622	PRJNA645906	AMPLICON	SAMN18288137	SRX10333397	SARS-CoV-2/human/USA/CA-CZB-25337/2021	Illumina NovaSeq 6000	PAIRED	PCR	VIRAL RNA	Severe acute respiratory syndrome coronavirus 2	Homo sapiens	ILLUMINA	2021-01-09	United States	North America	28	3389.47	3324	0.994248	101355394
SRR13954623	PRJNA645906	AMPLICON	SAMN18288136	SRX10333396	SARS-CoV-2/human/USA/CA-CZB-25286/2021	Illumina NovaSeq 6000	PAIRED	PCR	VIRAL RNA	Severe acute respiratory syndrome coronavirus 2	Homo sapiens	ILLUMINA	2021-01-07	United States	North America	19	5894.99	6116	0.995954	176277786
SRR13954624	PRJNA645906	AMPLICON	SAMN18288135	SRX10333395	SARS-CoV-2/human/USA/CA-CZB-25494/2021	Illumina NovaSeq 6000	PAIRED	PCR	VIRAL RNA	Severe acute respiratory syndrome coronavirus 2	Homo sapiens	ILLUMINA	2021-01-17	United States	North America	34	3266.92	2815	0.949336	97690824
SRR13954625	PRJNA645906	AMPLICON	SAMN18288134	SRX10333394	SARS-CoV-2/human/USA/CA-CZB-25312/2021	Illumina NovaSeq 6000	PAIRED	PCR	VIRAL RNA	Severe acute respiratory syndrome coronavirus 2	Homo sapiens	ILLUMINA	2021-01-08	United States	North America	24	2944.45	2864	0.986791	88047923
SRR13954626	PRJNA645906	AMPLICON	SAMN18288133	SRX10333393	SARS-CoV-2/human/USA/CA-CZB-25340/2021	Illumina NovaSeq 6000	PAIRED	PCR	VIRAL RNA	Severe acute respiratory syndrome coronavirus 2	Homo sapiens	ILLUMINA	2021-01-09	United States	North America	14	5483.97	5658	0.995954	163987125
SRR13954627	PRJNA645906	AMPLICON	SAMN18288132	SRX10333392	SARS-CoV-2/human/USA/CA-CZB-24964/2020	Illumina NovaSeq 6000	PAIRED	PCR	VIRAL RNA	Severe acute respiratory syndrome coronavirus 2	Homo sapiens	ILLUMINA	2020-12-17	United States	North America	35	981.746	811	0.947664	29357148
SRR13954629	PRJNA645906	AMPLICON	SAMN18288130	SRX10333390	SARS-CoV-2/human/USA/CA-CZB-24948/2020	Illumina NovaSeq 6000	PAIRED	PCR	VIRAL RNA	Severe acute respiratory syndrome coronavirus 2	Homo sapiens	ILLUMINA	2020-12-17	United States	North America	24	3115.59	2938	0.995452	93165635
SRR13954630	PRJNA645906	AMPLICON	SAMN18288103	SRX10333389	SARS-CoV-2/human/USA/CA-CZB-25291/2021	Illumina NovaSeq 6000	PAIRED	PCR	VIRAL RNA	Severe acute respiratory syndrome coronavirus 2	Homo sapiens	ILLUMINA	2021-01-07	United States	North America	25	5740.85	5765	0.995954	171668694
SRR13954631	PRJNA645906	AMPLICON	SAMN18288129	SRX10333388	SARS-CoV-2/human/USA/CA-CZB-24925/2020	Illumina NovaSeq 6000	PAIRED	PCR	VIRAL RNA	Severe acute respiratory syndrome coronavirus 2	Homo sapiens	ILLUMINA	2020-12-16	United States	North America	22	2916.26	2401	0.938869	87205070
SRR13954632	PRJNA645906	AMPLICON	SAMN18288128	SRX10333387	SARS-CoV-2/human/USA/CA-CZB-24909/2020	Illumina NovaSeq 6000	PAIRED	PCR	VIRAL RNA	Severe acute respiratory syndrome coronavirus 2	Homo sapiens	ILLUMINA	2020-12-16	United States	North America	21	3024.95	2762	0.978932	90455198
SRR13954633	PRJNA645906	AMPLICON	SAMN18288127	SRX10333386	SARS-CoV-2/human/USA/CA-CZB-25328/2021	Illumina NovaSeq 6000	PAIRED	PCR	VIRAL RNA	Severe acute respiratory syndrome coronavirus 2	Homo sapiens	ILLUMINA	2021-01-09	United States	North America	27	4135.92	3744	0.985353	123676287
SRR13954634	PRJNA645906	AMPLICON	SAMN18288361	SRX10333385	SARS-CoV-2/human/USA/CA-CZB-25498/2021	Illumina NovaSeq 6000	PAIRED	PCR	VIRAL RNA	Severe acute respiratory syndrome coronavirus 2	Homo sapiens	ILLUMINA	2021-01-17	United States	North America	36	1985.65	1675	0.954586	59376854
SRR13954635	PRJNA645906	AMPLICON	SAMN18288360	SRX10333384	SARS-CoV-2/human/USA/CA-CZB-25318/2021	Illumina NovaSeq 6000	PAIRED	PCR	VIRAL RNA	Severe acute respiratory syndrome coronavirus 2	Homo sapiens	ILLUMINA	2021-01-08	United States	North America	31	3480.49	3282	0.986791	104077083
SRR13954636	PRJNA645906	AMPLICON	SAMN18288126	SRX10333383	SARS-CoV-2/human/USA/CA-CZB-24896/2020	Illumina NovaSeq 6000	PAIRED	PCR	VIRAL RNA	Severe acute respiratory syndrome coronavirus 2	Homo sapiens	ILLUMINA	2020-12-16	United States	North America	24	4644.98	4884	0.958131	138898924
SRR13954637	PRJNA645906	AMPLICON	SAMN18288359	SRX10333382	SARS-CoV-2/human/USA/CA-CZB-24953/2020	Illumina NovaSeq 6000	PAIRED	PCR	VIRAL RNA	Severe acute respiratory syndrome coronavirus 2	Homo sapiens	ILLUMINA	2020-12-17	United States	North America	32	4187.71	4088	0.983948	125225033
SRR13954638	PRJNA645906	AMPLICON	SAMN18288358	SRX10333381	SARS-CoV-2/human/USA/CA-CZB-25517/2021	Illumina NovaSeq 6000	PAIRED	PCR	VIRAL RNA	Severe acute respiratory syndrome coronavirus 2	Homo sapiens	ILLUMINA	2021-01-16	United States	North America	16	6433.96	6914	0.995954	192394734
SRR13954639	PRJNA645906	AMPLICON	SAMN18288357	SRX10333380	SARS-CoV-2/human/USA/CA-CZB-25518/2021	Illumina NovaSeq 6000	PAIRED	PCR	VIRAL RNA	Severe acute respiratory syndrome coronavirus 2	Homo sapiens	ILLUMINA	2021-01-16	United States	North America	32	4421.25	4371	0.986791	132208744
SRR13954642	PRJNA645906	AMPLICON	SAMN18288354	SRX10333377	SARS-CoV-2/human/USA/CA-CZB-25548/2021	Illumina NovaSeq 6000	PAIRED	PCR	VIRAL RNA	Severe acute respiratory syndrome coronavirus 2	Homo sapiens	ILLUMINA	2021-01-16	United States	North America	31	955.897	736	0.915661	28584185
SRR13954643	PRJNA645906	AMPLICON	SAMN18288353	SRX10333376	SARS-CoV-2/human/USA/CA-CZB-25352/2021	Illumina NovaSeq 6000	PAIRED	PCR	VIRAL RNA	Severe acute respiratory syndrome coronavirus 2	Homo sapiens	ILLUMINA	2021-01-11	United States	North America	27	5850.73	6164	0.986791	174954414
SRR13954644	PRJNA645906	AMPLICON	SAMN18288352	SRX10333375	SARS-CoV-2/human/USA/CA-CZB-24950/2020	Illumina NovaSeq 6000	PAIRED	PCR	VIRAL RNA	Severe acute respiratory syndrome coronavirus 2	Homo sapiens	ILLUMINA	2020-12-17	United States	North America	20	4350.51	4322	0.986791	130093246
SRR13954645	PRJNA645906	AMPLICON	SAMN18288351	SRX10333374	SARS-CoV-2/human/USA/CA-CZB-25326/2021	Illumina NovaSeq 6000	PAIRED	PCR	VIRAL RNA	Severe acute respiratory syndrome coronavirus 2	Homo sapiens	ILLUMINA	2021-01-08	United States	North America	29	4277.15	4092	0.988663	127899506
SRR13954646	PRJNA645906	AMPLICON	SAMN18288350	SRX10333373	SARS-CoV-2/human/USA/CA-CZB-25499/2021	Illumina NovaSeq 6000	PAIRED	PCR	VIRAL RNA	Severe acute respiratory syndrome coronavirus 2	Homo sapiens	ILLUMINA	2021-01-17	United States	North America	29	2206.72	2125	0.978631	65987624
SRR13954647	PRJNA645906	AMPLICON	SAMN18288125	SRX10333372	SARS-CoV-2/human/USA/CA-CZB-24281/2021	Illumina NovaSeq 6000	PAIRED	PCR	VIRAL RNA	Severe acute respiratory syndrome coronavirus 2	Homo sapiens	ILLUMINA	2021-01-29	United States	North America	24	4420.72	4403	0.978163	132192778
SRR13954648	PRJNA645906	AMPLICON	SAMN18288349	SRX10333371	SARS-CoV-2/human/USA/CA-CZB-24977/2020	Illumina NovaSeq 6000	PAIRED	PCR	VIRAL RNA	Severe acute respiratory syndrome coronavirus 2	Homo sapiens	ILLUMINA	2020-12-18	United States	North America	25	5559.36	6083	0.98562	166241628
SRR13954649	PRJNA645906	AMPLICON	SAMN18288348	SRX10333370	SARS-CoV-2/human/USA/CA-CZB-25343/2021	Illumina NovaSeq 6000	PAIRED	PCR	VIRAL RNA	Severe acute respiratory syndrome coronavirus 2	Homo sapiens	ILLUMINA	2021-01-11	United States	North America	28	4831.27	4931	0.985821	144469584
SRR13954650	PRJNA645906	AMPLICON	SAMN18288347	SRX10333369	SARS-CoV-2/human/USA/CA-CZB-25510/2021	Illumina NovaSeq 6000	PAIRED	PCR	VIRAL RNA	Severe acute respiratory syndrome coronavirus 2	Homo sapiens	ILLUMINA	2021-01-16	United States	North America	32	5331.65	5799	0.969501	159432296
SRR13954651	PRJNA645906	AMPLICON	SAMN18288346	SRX10333368	SARS-CoV-2/human/USA/CA-CZB-25287/2021	Illumina NovaSeq 6000	PAIRED	PCR	VIRAL RNA	Severe acute respiratory syndrome coronavirus 2	Homo sapiens	ILLUMINA	2021-01-07	United States	North America	17	1957.53	1833	0.988663	58536103
SRR13954652	PRJNA645906	AMPLICON	SAMN18288345	SRX10333367	SARS-CoV-2/human/USA/CA-CZB-24300/2021	Illumina NovaSeq 6000	PAIRED	PCR	VIRAL RNA	Severe acute respiratory syndrome coronavirus 2	Homo sapiens	ILLUMINA	2021-01-30	United States	North America	23	4960.27	5134	0.979801	148326907
SRR13954653	PRJNA645906	AMPLICON	SAMN18288344	SRX10333366	SARS-CoV-2/human/USA/CA-CZB-25317/2021	Illumina NovaSeq 6000	PAIRED	PCR	VIRAL RNA	Severe acute respiratory syndrome coronavirus 2	Homo sapiens	ILLUMINA	2021-01-08	United States	North America	27	4515.09	4381	0.986791	135014621
SRR13954654	PRJNA645906	AMPLICON	SAMN18288343	SRX10333365	SARS-CoV-2/human/USA/CA-CZB-25491/2021	Illumina NovaSeq 6000	PAIRED	PCR	VIRAL RNA	Severe acute respiratory syndrome coronavirus 2	Homo sapiens	ILLUMINA	2021-01-17	United States	North America	32	4264.63	4186	0.98465	127525165
SRR13954655	PRJNA645906	AMPLICON	SAMN18288342	SRX10333364	SARS-CoV-2/human/USA/CA-CZB-24973/2020	Illumina NovaSeq 6000	PAIRED	PCR	VIRAL RNA	Severe acute respiratory syndrome coronavirus 2	Homo sapiens	ILLUMINA	2020-12-18	United States	North America	22	1690.2	1366	0.919406	50541944
SRR13954656	PRJNA645906	AMPLICON	SAMN18288341	SRX10333363	SARS-CoV-2/human/USA/CA-CZB-25507/2021	Illumina NovaSeq 6000	PAIRED	PCR	VIRAL RNA	Severe acute respiratory syndrome coronavirus 2	Homo sapiens	ILLUMINA	2021-01-16	United States	North America	32	532.265	452	0.965154	15916313
SRR13954657	PRJNA645906	AMPLICON	SAMN18288340	SRX10333362	SARS-CoV-2/human/USA/CA-CZB-24961/2020	Illumina NovaSeq 6000	PAIRED	PCR	VIRAL RNA	Severe acute respiratory syndrome coronavirus 2	Homo sapiens	ILLUMINA	2020-12-18	United States	North America	23	6133.18	7091	0.988563	183400401
SRR13954658	PRJNA645906	AMPLICON	SAMN18288124	SRX10333361	SARS-CoV-2/human/USA/CA-CZB-24250/2021	Illumina NovaSeq 6000	PAIRED	PCR	VIRAL RNA	Severe acute respiratory syndrome coronavirus 2	Homo sapiens	ILLUMINA	2021-01-27	United States	North America	27	4470.05	4551	0.953583	133667792
SRR13954659	PRJNA645906	AMPLICON	SAMN18288339	SRX10333360	SARS-CoV-2/human/USA/CA-CZB-25342/2021	Illumina NovaSeq 6000	PAIRED	PCR	VIRAL RNA	Severe acute respiratory syndrome coronavirus 2	Homo sapiens	ILLUMINA	2021-01-11	United States	North America	24	4194.4	4093	0.995954	125425257
SRR13954660	PRJNA645906	AMPLICON	SAMN18288338	SRX10333359	SARS-CoV-2/human/USA/CA-CZB-25277/2021	Illumina NovaSeq 6000	PAIRED	PCR	VIRAL RNA	Severe acute respiratory syndrome coronavirus 2	Homo sapiens	ILLUMINA	2021-01-07	United States	North America	20	5610.3	5671	0.995954	167764889
SRR13954661	PRJNA645906	AMPLICON	SAMN18288337	SRX10333358	SARS-CoV-2/human/USA/CA-CZB-24921/2020	Illumina NovaSeq 6000	PAIRED	PCR	VIRAL RNA	Severe acute respiratory syndrome coronavirus 2	Homo sapiens	ILLUMINA	2020-12-16	United States	North America	30	7017.16	7604	0.997024	209834199
SRR13954662	PRJNA645906	AMPLICON	SAMN18288336	SRX10333357	SARS-CoV-2/human/USA/CA-CZB-25553/2021	Illumina NovaSeq 6000	PAIRED	PCR	VIRAL RNA	Severe acute respiratory syndrome coronavirus 2	Homo sapiens	ILLUMINA	2021-01-17	United States	North America	19	904.032	799	0.904291	27033275
SRR13954663	PRJNA645906	AMPLICON	SAMN18288335	SRX10333356	SARS-CoV-2/human/USA/CA-CZB-24253/2021	Illumina NovaSeq 6000	PAIRED	PCR	VIRAL RNA	Severe acute respiratory syndrome coronavirus 2	Homo sapiens	ILLUMINA	2021-01-25	United States	North America	21	6318.44	7190	0.984216	188940252
SRR13954664	PRJNA645906	AMPLICON	SAMN18288334	SRX10333355	SARS-CoV-2/human/USA/CA-CZB-24229/2021	Illumina NovaSeq 6000	PAIRED	PCR	VIRAL RNA	Severe acute respiratory syndrome coronavirus 2	Homo sapiens	ILLUMINA	2021-01-26	United States	North America	18	3559.59	3302	0.948032	106442479
SRR13954665	PRJNA645906	AMPLICON	SAMN18288333	SRX10333354	SARS-CoV-2/human/USA/CA-CZB-24933/2020	Illumina NovaSeq 6000	PAIRED	PCR	VIRAL RNA	Severe acute respiratory syndrome coronavirus 2	Homo sapiens	ILLUMINA	2020-12-16	United States	North America	25	4496.32	4632	0.983614	134453585
SRR13954666	PRJNA645906	AMPLICON	SAMN18288332	SRX10333353	SARS-CoV-2/human/USA/CA-CZB-25333/2021	Illumina NovaSeq 6000	PAIRED	PCR	VIRAL RNA	Severe acute respiratory syndrome coronavirus 2	Homo sapiens	ILLUMINA	2021-01-09	United States	North America	25	5866.01	6259	0.993981	175411180
SRR13954667	PRJNA645906	AMPLICON	SAMN18288331	SRX10333352	SARS-CoV-2/human/USA/CA-CZB-25316/2021	Illumina NovaSeq 6000	PAIRED	PCR	VIRAL RNA	Severe acute respiratory syndrome coronavirus 2	Homo sapiens	ILLUMINA	2021-01-08	United States	North America	30	1885.85	1692	0.986791	56392677
SRR13954668	PRJNA645906	AMPLICON	SAMN18288330	SRX10333351	SARS-CoV-2/human/USA/CA-CZB-24978/2020	Illumina NovaSeq 6000	PAIRED	PCR	VIRAL RNA	Severe acute respiratory syndrome coronavirus 2	Homo sapiens	ILLUMINA	2020-12-18	United States	North America	28	1276.28	1176	0.947096	38164516
SRR13954669	PRJNA645906	AMPLICON	SAMN18288123	SRX10333350	SARS-CoV-2/human/USA/CA-CZB-25279/2021	Illumina NovaSeq 6000	PAIRED	PCR	VIRAL RNA	Severe acute respiratory syndrome coronavirus 2	Homo sapiens	ILLUMINA	2021-01-07	United States	North America	26	5041.32	5134	0.995786	150750577
SRR13954670	PRJNA645906	AMPLICON	SAMN18288329	SRX10333349	SARS-CoV-2/human/USA/CA-CZB-25525/2021	Illumina NovaSeq 6000	PAIRED	PCR	VIRAL RNA	Severe acute respiratory syndrome coronavirus 2	Homo sapiens	ILLUMINA	2021-01-16	United States	North America	27	5530.48	6072	0.976491	165377867
SRR13954671	PRJNA645906	AMPLICON	SAMN18288328	SRX10333348	SARS-CoV-2/human/USA/CA-CZB-25539/2021	Illumina NovaSeq 6000	PAIRED	PCR	VIRAL RNA	Severe acute respiratory syndrome coronavirus 2	Homo sapiens	ILLUMINA	2021-01-16	United States	North America	27	806.292	686	0.90419	24110560
SRR13954672	PRJNA645906	AMPLICON	SAMN18288327	SRX10333347	SARS-CoV-2/human/USA/CA-CZB-25521/2021	Illumina NovaSeq 6000	PAIRED	PCR	VIRAL RNA	Severe acute respiratory syndrome coronavirus 2	Homo sapiens	ILLUMINA	2021-01-16	United States	North America	25	4871.59	4934	0.986791	145675269
SRR13954673	PRJNA645906	AMPLICON	SAMN18288326	SRX10333346	SARS-CoV-2/human/USA/CA-CZB-24930/2020	Illumina NovaSeq 6000	PAIRED	PCR	VIRAL RNA	Severe acute respiratory syndrome coronavirus 2	Homo sapiens	ILLUMINA	2020-12-16	United States	North America	20	6234.28	6903	0.995954	186423662
SRR13954674	PRJNA645906	AMPLICON	SAMN18288325	SRX10333345	SARS-CoV-2/human/USA/CA-CZB-25549/2021	Illumina NovaSeq 6000	PAIRED	PCR	VIRAL RNA	Severe acute respiratory syndrome coronavirus 2	Homo sapiens	ILLUMINA	2021-01-17	United States	North America	24	3366.02	3178	0.986991	100654174
SRR13954675	PRJNA645906	AMPLICON	SAMN18288324	SRX10333344	SARS-CoV-2/human/USA/CA-CZB-25271/2021	Illumina NovaSeq 6000	PAIRED	PCR	VIRAL RNA	Severe acute respiratory syndrome coronavirus 2	Homo sapiens	ILLUMINA	2021-01-07	United States	North America	29	2767.56	2549	0.983881	82758207
SRR13954676	PRJNA645906	AMPLICON	SAMN18288323	SRX10333343	SARS-CoV-2/human/USA/CA-CZB-25530/2021	Illumina NovaSeq 6000	PAIRED	PCR	VIRAL RNA	Severe acute respiratory syndrome coronavirus 2	Homo sapiens	ILLUMINA	2021-01-16	United States	North America	25	7115.41	7806	0.979133	212771961
SRR13954677	PRJNA645906	AMPLICON	SAMN18288322	SRX10333342	SARS-CoV-2/human/USA/CA-CZB-25496/2021	Illumina NovaSeq 6000	PAIRED	PCR	VIRAL RNA	Severe acute respiratory syndrome coronavirus 2	Homo sapiens	ILLUMINA	2021-01-17	United States	North America	23	5329.53	5840	0.987593	159368825
SRR13954678	PRJNA645906	AMPLICON	SAMN18288321	SRX10333341	SARS-CoV-2/human/USA/CA-CZB-25267/2021	Illumina NovaSeq 6000	PAIRED	PCR	VIRAL RNA	Severe acute respiratory syndrome coronavirus 2	Homo sapiens	ILLUMINA	2021-01-07	United States	North America	21	6792.17	7431	0.995954	203106332
SRR13954679	PRJNA645906	AMPLICON	SAMN18288320	SRX10333340	SARS-CoV-2/human/USA/CA-CZB-25280/2021	Illumina NovaSeq 6000	PAIRED	PCR	VIRAL RNA	Severe acute respiratory syndrome coronavirus 2	Homo sapiens	ILLUMINA	2021-01-07	United States	North America	25	2172.19	2082	0.986791	64954920
SRR13954680	PRJNA645906	AMPLICON	SAMN18288122	SRX10333339	SARS-CoV-2/human/USA/CA-CZB-25296/2021	Illumina NovaSeq 6000	PAIRED	PCR	VIRAL RNA	Severe acute respiratory syndrome coronavirus 2	Homo sapiens	ILLUMINA	2021-01-07	United States	North America	20	749.5	667	0.959603	22412300
SRR13954682	PRJNA645906	AMPLICON	SAMN18288318	SRX10333337	SARS-CoV-2/human/USA/CA-CZB-24888/2020	Illumina NovaSeq 6000	PAIRED	PCR	VIRAL RNA	Severe acute respiratory syndrome coronavirus 2	Homo sapiens	ILLUMINA	2020-12-15	United States	North America	27	5085.04	5416	0.97629	152058049
SRR13954683	PRJNA645906	AMPLICON	SAMN18288317	SRX10333336	SARS-CoV-2/human/USA/CA-CZB-24934/2020	Illumina NovaSeq 6000	PAIRED	PCR	VIRAL RNA	Severe acute respiratory syndrome coronavirus 2	Homo sapiens	ILLUMINA	2020-12-16	United States	North America	29	4126.82	4062	0.982443	123404231
SRR13954684	PRJNA645906	AMPLICON	SAMN18288316	SRX10333335	SARS-CoV-2/human/USA/CA-CZB-25288/2021	Illumina NovaSeq 6000	PAIRED	PCR	VIRAL RNA	Severe acute respiratory syndrome coronavirus 2	Homo sapiens	ILLUMINA	2021-01-07	United States	North America	28	6714.62	7378	0.988463	200787403
SRR13954685	PRJNA645906	AMPLICON	SAMN18288315	SRX10333334	SARS-CoV-2/human/USA/CA-CZB-25516/2021	Illumina NovaSeq 6000	PAIRED	PCR	VIRAL RNA	Severe acute respiratory syndrome coronavirus 2	Homo sapiens	ILLUMINA	2021-01-17	United States	North America	23	5526.22	6020	0.995251	165250685
SRR13954686	PRJNA645906	AMPLICON	SAMN18288314	SRX10333333	SARS-CoV-2/human/USA/CA-CZB-24931/2020	Illumina NovaSeq 6000	PAIRED	PCR	VIRAL RNA	Severe acute respiratory syndrome coronavirus 2	Homo sapiens	ILLUMINA	2020-12-16	United States	North America	19	2402.12	2128	0.984717	71830695
SRR13954687	PRJNA645906	AMPLICON	SAMN18288313	SRX10333332	SARS-CoV-2/human/USA/CA-CZB-25281/2021	Illumina NovaSeq 6000	PAIRED	PCR	VIRAL RNA	Severe acute respiratory syndrome coronavirus 2	Homo sapiens	ILLUMINA	2021-01-07	United States	North America	22	1933.24	1899	0.995954	57809567
SRR13954688	PRJNA645906	AMPLICON	SAMN18288312	SRX10333331	SARS-CoV-2/human/USA/CA-CZB-24311/2021	Illumina NovaSeq 6000	PAIRED	PCR	VIRAL RNA	Severe acute respiratory syndrome coronavirus 2	Homo sapiens	ILLUMINA	2021-01-29	United States	North America	25	3731.6	3569	0.904391	111586017
SRR13954689	PRJNA645906	AMPLICON	SAMN18288311	SRX10333330	SARS-CoV-2/human/USA/CA-CZB-25306/2021	Illumina NovaSeq 6000	PAIRED	PCR	VIRAL RNA	Severe acute respiratory syndrome coronavirus 2	Homo sapiens	ILLUMINA	2021-01-08	United States	North America	39	685.51	617	0.915694	20498792
SRR13954690	PRJNA645906	AMPLICON	SAMN18288310	SRX10333329	SARS-CoV-2/human/USA/CA-CZB-25544/2021	Illumina NovaSeq 6000	PAIRED	PCR	VIRAL RNA	Severe acute respiratory syndrome coronavirus 2	Homo sapiens	ILLUMINA	2021-01-16	United States	North America	30	7126.54	7734	0.995954	213104853
SRR13954691	PRJNA645906	AMPLICON	SAMN18288121	SRX10333328	SARS-CoV-2/human/USA/CA-CZB-25523/2021	Illumina NovaSeq 6000	PAIRED	PCR	VIRAL RNA	Severe acute respiratory syndrome coronavirus 2	Homo sapiens	ILLUMINA	2021-01-16	United States	North America	25	5525.04	5711	0.98659	165215268
SRR13954692	PRJNA645906	AMPLICON	SAMN18288309	SRX10333327	SARS-CoV-2/human/USA/CA-CZB-25504/2021	Illumina NovaSeq 6000	PAIRED	PCR	VIRAL RNA	Severe acute respiratory syndrome coronavirus 2	Homo sapiens	ILLUMINA	2021-01-16	United States	North America	33	3251.91	3065	0.995954	97241908
SRR13954693	PRJNA645906	AMPLICON	SAMN18288308	SRX10333326	SARS-CoV-2/human/USA/CA-CZB-25552/2021	Illumina NovaSeq 6000	PAIRED	PCR	VIRAL RNA	Severe acute respiratory syndrome coronavirus 2	Homo sapiens	ILLUMINA	2021-01-17	United States	North America	21	4097.46	4047	0.963482	122526364
SRR13954694	PRJNA645906	AMPLICON	SAMN18288307	SRX10333325	SARS-CoV-2/human/USA/CA-CZB-24954/2020	Illumina NovaSeq 6000	PAIRED	PCR	VIRAL RNA	Severe acute respiratory syndrome coronavirus 2	Homo sapiens	ILLUMINA	2020-12-17	United States	North America	21	2191.13	1953	0.9793	65521264
SRR13954695	PRJNA645906	AMPLICON	SAMN18288306	SRX10333324	SARS-CoV-2/human/USA/CA-CZB-25520/2021	Illumina NovaSeq 6000	PAIRED	PCR	VIRAL RNA	Severe acute respiratory syndrome coronavirus 2	Homo sapiens	ILLUMINA	2021-01-17	United States	North America	26	1858.9	1529	0.927031	55586753
SRR13954696	PRJNA645906	AMPLICON	SAMN18288305	SRX10333323	SARS-CoV-2/human/USA/CA-CZB-25551/2021	Illumina NovaSeq 6000	PAIRED	PCR	VIRAL RNA	Severe acute respiratory syndrome coronavirus 2	Homo sapiens	ILLUMINA	2021-01-16	United States	North America	27	6418.88	6825	0.995954	191943830
SRR13954697	PRJNA645906	AMPLICON	SAMN18288304	SRX10333322	SARS-CoV-2/human/USA/CA-CZB-24301/2021	Illumina NovaSeq 6000	PAIRED	PCR	VIRAL RNA	Severe acute respiratory syndrome coronavirus 2	Homo sapiens	ILLUMINA	2021-01-28	United States	North America	31	4846.82	5277	0.956894	144934492
SRR13954698	PRJNA645906	AMPLICON	SAMN18288303	SRX10333321	SARS-CoV-2/human/USA/CA-CZB-24236/2021	Illumina NovaSeq 6000	PAIRED	PCR	VIRAL RNA	Severe acute respiratory syndrome coronavirus 2	Homo sapiens	ILLUMINA	2021-01-27	United States	North America	25	2446.06	1983	0.948467	73144670
SRR13954699	PRJNA645906	AMPLICON	SAMN18288302	SRX10333320	SARS-CoV-2/human/USA/CA-CZB-25346/2021	Illumina NovaSeq 6000	PAIRED	PCR	VIRAL RNA	Severe acute respiratory syndrome coronavirus 2	Homo sapiens	ILLUMINA	2021-01-11	United States	North America	34	5723.53	6101	0.986791	171150816
SRR13954700	PRJNA645906	AMPLICON	SAMN18288301	SRX10333319	SARS-CoV-2/human/USA/CA-CZB-25283/2021	Illumina NovaSeq 6000	PAIRED	PCR	VIRAL RNA	Severe acute respiratory syndrome coronavirus 2	Homo sapiens	ILLUMINA	2021-01-07	United States	North America	25	7238.88	7856	0.995954	216464087
SRR13954702	PRJNA645906	AMPLICON	SAMN18288120	SRX10333317	SARS-CoV-2/human/USA/CA-CZB-25275/2021	Illumina NovaSeq 6000	PAIRED	PCR	VIRAL RNA	Severe acute respiratory syndrome coronavirus 2	Homo sapiens	ILLUMINA	2021-01-07	United States	North America	23	4685.2	4624	0.995954	140101558
SRR13954703	PRJNA645906	AMPLICON	SAMN18288102	SRX10333316	SARS-CoV-2/human/USA/CA-CZB-24245/2021	Illumina NovaSeq 6000	PAIRED	PCR	VIRAL RNA	Severe acute respiratory syndrome coronavirus 2	Homo sapiens	ILLUMINA	2021-01-26	United States	North America	26	2993.04	2711	0.925626	89500946
SRR13954705	PRJNA645906	AMPLICON	SAMN18288298	SRX10333314	SARS-CoV-2/human/USA/CA-CZB-25474/2021	Illumina NovaSeq 6000	PAIRED	PCR	VIRAL RNA	Severe acute respiratory syndrome coronavirus 2	Homo sapiens	ILLUMINA	2021-01-17	United States	North America	20	6616.86	7440	0.970204	197864027
SRR13954706	PRJNA645906	AMPLICON	SAMN18288297	SRX10333313	SARS-CoV-2/human/USA/CA-CZB-24927/2020	Illumina NovaSeq 6000	PAIRED	PCR	VIRAL RNA	Severe acute respiratory syndrome coronavirus 2	Homo sapiens	ILLUMINA	2020-12-16	United States	North America	26	5231.22	5417	0.988663	156429256
SRR13954707	PRJNA645906	AMPLICON	SAMN18288296	SRX10333312	SARS-CoV-2/human/USA/CA-CZB-25483/2021	Illumina NovaSeq 6000	PAIRED	PCR	VIRAL RNA	Severe acute respiratory syndrome coronavirus 2	Homo sapiens	ILLUMINA	2021-01-16	United States	North America	30	5250.89	5496	0.986791	157017408
SRR13954708	PRJNA645906	AMPLICON	SAMN18288295	SRX10333311	SARS-CoV-2/human/USA/CA-CZB-24234/2021	Illumina NovaSeq 6000	PAIRED	PCR	VIRAL RNA	Severe acute respiratory syndrome coronavirus 2	Homo sapiens	ILLUMINA	2021-01-27	United States	North America	26	4133.24	4075	0.974284	123596303
SRR13954710	PRJNA645906	AMPLICON	SAMN18288293	SRX10333309	SARS-CoV-2/human/USA/CA-CZB-25538/2021	Illumina NovaSeq 6000	PAIRED	PCR	VIRAL RNA	Severe acute respiratory syndrome coronavirus 2	Homo sapiens	ILLUMINA	2021-01-16	United States	North America	22	2803.04	2357	0.962713	83819174
SRR13954711	PRJNA645906	AMPLICON	SAMN18288292	SRX10333308	SARS-CoV-2/human/USA/CA-CZB-24959/2020	Illumina NovaSeq 6000	PAIRED	PCR	VIRAL RNA	Severe acute respiratory syndrome coronavirus 2	Homo sapiens	ILLUMINA	2020-12-17	United States	North America	29	4580.95	4604	0.979434	136984157
SRR13954712	PRJNA645906	AMPLICON	SAMN18288291	SRX10333307	SARS-CoV-2/human/USA/CA-CZB-25556/2021	Illumina NovaSeq 6000	PAIRED	PCR	VIRAL RNA	Severe acute respiratory syndrome coronavirus 2	Homo sapiens	ILLUMINA	2021-01-16	United States	North America	24	2329.75	2258	0.978698	69666576
SRR13954713	PRJNA645906	AMPLICON	SAMN18288290	SRX10333306	SARS-CoV-2/human/USA/CA-CZB-24893/2020	Illumina NovaSeq 6000	PAIRED	PCR	VIRAL RNA	Severe acute respiratory syndrome coronavirus 2	Homo sapiens	ILLUMINA	2020-12-15	United States	North America	78	1155.36	798	0.917834	34548621
SRR13954714	PRJNA645906	AMPLICON	SAMN18288119	SRX10333305	SARS-CoV-2/human/USA/CA-CZB-25325/2021	Illumina NovaSeq 6000	PAIRED	PCR	VIRAL RNA	Severe acute respiratory syndrome coronavirus 2	Homo sapiens	ILLUMINA	2021-01-08	United States	North America	32	2891.55	2427	0.987326	86465966
SRR13954715	PRJNA645906	AMPLICON	SAMN18288289	SRX10333304	SARS-CoV-2/human/USA/CA-CZB-25542/2021	Illumina NovaSeq 6000	PAIRED	PCR	VIRAL RNA	Severe acute respiratory syndrome coronavirus 2	Homo sapiens	ILLUMINA	2021-01-16	United States	North America	30	2914.15	2789	0.978999	87141866
SRR13954716	PRJNA645906	AMPLICON	SAMN18288288	SRX10333303	SARS-CoV-2/human/USA/CA-CZB-25524/2021	Illumina NovaSeq 6000	PAIRED	PCR	VIRAL RNA	Severe acute respiratory syndrome coronavirus 2	Homo sapiens	ILLUMINA	2021-01-16	United States	North America	26	3247.09	3175	0.957663	97097619
SRR13954717	PRJNA645906	AMPLICON	SAMN18288287	SRX10333302	SARS-CoV-2/human/USA/CA-CZB-25514/2021	Illumina NovaSeq 6000	PAIRED	PCR	VIRAL RNA	Severe acute respiratory syndrome coronavirus 2	Homo sapiens	ILLUMINA	2021-01-16	United States	North America	27	3484.06	3131	0.974718	104183847
SRR13954718	PRJNA645906	AMPLICON	SAMN18288286	SRX10333301	SARS-CoV-2/human/USA/CA-CZB-25527/2021	Illumina NovaSeq 6000	PAIRED	PCR	VIRAL RNA	Severe acute respiratory syndrome coronavirus 2	Homo sapiens	ILLUMINA	2021-01-16	United States	North America	26	1984.54	1580	0.906531	59343824
SRR13954719	PRJNA645906	AMPLICON	SAMN18288285	SRX10333300	SARS-CoV-2/human/USA/CA-CZB-24280/2021	Illumina NovaSeq 6000	PAIRED	PCR	VIRAL RNA	Severe acute respiratory syndrome coronavirus 2	Homo sapiens	ILLUMINA	2021-01-30	United States	North America	26	2251.77	1806	0.929439	67334823
SRR13954720	PRJNA645906	AMPLICON	SAMN18288284	SRX10333299	SARS-CoV-2/human/USA/CA-CZB-25265/2021	Illumina NovaSeq 6000	PAIRED	PCR	VIRAL RNA	Severe acute respiratory syndrome coronavirus 2	Homo sapiens	ILLUMINA	2021-01-06	United States	North America	22	5395.09	5415	0.995954	161329310
SRR13954721	PRJNA645906	AMPLICON	SAMN18288283	SRX10333298	SARS-CoV-2/human/USA/CA-CZB-25269/2021	Illumina NovaSeq 6000	PAIRED	PCR	VIRAL RNA	Severe acute respiratory syndrome coronavirus 2	Homo sapiens	ILLUMINA	2021-01-07	United States	North America	21	5800.65	6022	0.995954	173456900
SRR13954722	PRJNA645906	AMPLICON	SAMN18288282	SRX10333297	SARS-CoV-2/human/USA/CA-CZB-25284/2021	Illumina NovaSeq 6000	PAIRED	PCR	VIRAL RNA	Severe acute respiratory syndrome coronavirus 2	Homo sapiens	ILLUMINA	2021-01-07	United States	North America	27	2721.3	2482	0.981206	81374997
SRR13954723	PRJNA645906	AMPLICON	SAMN18288281	SRX10333296	SARS-CoV-2/human/USA/CA-CZB-25344/2021	Illumina NovaSeq 6000	PAIRED	PCR	VIRAL RNA	Severe acute respiratory syndrome coronavirus 2	Homo sapiens	ILLUMINA	2021-01-11	United States	North America	23	552.463	488	0.965555	16520296
SRR13954724	PRJNA645906	AMPLICON	SAMN18288280	SRX10333295	SARS-CoV-2/human/USA/CA-CZB-24317/2021	Illumina NovaSeq 6000	PAIRED	PCR	VIRAL RNA	Severe acute respiratory syndrome coronavirus 2	Homo sapiens	ILLUMINA	2021-01-29	United States	North America	20	4579.27	4950	0.92479	136933793
SRR13954725	PRJNA645906	AMPLICON	SAMN18288118	SRX10333294	SARS-CoV-2/human/USA/CA-CZB-25338/2021	Illumina NovaSeq 6000	PAIRED	PCR	VIRAL RNA	Severe acute respiratory syndrome coronavirus 2	Homo sapiens	ILLUMINA	2021-01-09	United States	North America	27	3066.46	2917	0.983413	91696280
SRR13954726	PRJNA645906	AMPLICON	SAMN18288279	SRX10333293	SARS-CoV-2/human/USA/CA-CZB-25329/2021	Illumina NovaSeq 6000	PAIRED	PCR	VIRAL RNA	Severe acute respiratory syndrome coronavirus 2	Homo sapiens	ILLUMINA	2021-01-09	United States	North America	27	3818.47	3670	0.995853	114183789
SRR13954727	PRJNA645906	AMPLICON	SAMN18288278	SRX10333292	SARS-CoV-2/human/USA/CA-CZB-24981/2020	Illumina NovaSeq 6000	PAIRED	PCR	VIRAL RNA	Severe acute respiratory syndrome coronavirus 2	Homo sapiens	ILLUMINA	2020-12-18	United States	North America	30	3097.41	2889	0.98669	92621994
SRR13954728	PRJNA645906	AMPLICON	SAMN18288277	SRX10333291	SARS-CoV-2/human/USA/CA-CZB-25528/2021	Illumina NovaSeq 6000	PAIRED	PCR	VIRAL RNA	Severe acute respiratory syndrome coronavirus 2	Homo sapiens	ILLUMINA	2021-01-16	United States	North America	23	3126.23	2989	0.946193	93483562
SRR13954729	PRJNA645906	AMPLICON	SAMN18288276	SRX10333290	SARS-CoV-2/human/USA/CA-CZB-25540/2021	Illumina NovaSeq 6000	PAIRED	PCR	VIRAL RNA	Severe acute respiratory syndrome coronavirus 2	Homo sapiens	ILLUMINA	2021-01-16	United States	North America	26	1557.78	1488	0.93188	46582358
SRR13954730	PRJNA645906	AMPLICON	SAMN18288275	SRX10333289	SARS-CoV-2/human/USA/CA-CZB-25276/2021	Illumina NovaSeq 6000	PAIRED	PCR	VIRAL RNA	Severe acute respiratory syndrome coronavirus 2	Homo sapiens	ILLUMINA	2021-01-07	United States	North America	19	7092.26	7639	0.995954	212079721
SRR13954731	PRJNA645906	AMPLICON	SAMN18288274	SRX10333288	SARS-CoV-2/human/USA/CA-CZB-24907/2020	Illumina NovaSeq 6000	PAIRED	PCR	VIRAL RNA	Severe acute respiratory syndrome coronavirus 2	Homo sapiens	ILLUMINA	2020-12-15	United States	North America	23	5350.56	5375	0.995954	159997698
SRR13954732	PRJNA645906	AMPLICON	SAMN18288273	SRX10333287	SARS-CoV-2/human/USA/CA-CZB-25488/2021	Illumina NovaSeq 6000	PAIRED	PCR	VIRAL RNA	Severe acute respiratory syndrome coronavirus 2	Homo sapiens	ILLUMINA	2021-01-17	United States	North America	21	6608.36	7666	0.980504	197609813
SRR13954733	PRJNA645906	AMPLICON	SAMN18288272	SRX10333286	SARS-CoV-2/human/USA/CA-CZB-25479/2021	Illumina NovaSeq 6000	PAIRED	PCR	VIRAL RNA	Severe acute respiratory syndrome coronavirus 2	Homo sapiens	ILLUMINA	2021-01-16	United States	North America	23	6503.25	7162	0.995151	194466649
SRR13954735	PRJNA645906	AMPLICON	SAMN18288270	SRX10333284	SARS-CoV-2/human/USA/CA-CZB-25327/2021	Illumina NovaSeq 6000	PAIRED	PCR	VIRAL RNA	Severe acute respiratory syndrome coronavirus 2	Homo sapiens	ILLUMINA	2021-01-09	United States	North America	24	3027.24	2938	0.988663	90523489
SRR13954736	PRJNA645906	AMPLICON	SAMN18288117	SRX10333283	SARS-CoV-2/human/USA/CA-CZB-25531/2021	Illumina NovaSeq 6000	PAIRED	PCR	VIRAL RNA	Severe acute respiratory syndrome coronavirus 2	Homo sapiens	ILLUMINA	2021-01-16	United States	North America	27	2702.83	2534	0.976357	80822644
SRR13954737	PRJNA645906	AMPLICON	SAMN18288269	SRX10333282	SARS-CoV-2/human/USA/CA-CZB-25330/2021	Illumina NovaSeq 6000	PAIRED	PCR	VIRAL RNA	Severe acute respiratory syndrome coronavirus 2	Homo sapiens	ILLUMINA	2021-01-09	United States	North America	18	1991.19	1933	0.988663	59542650
SRR13954738	PRJNA645906	AMPLICON	SAMN18288268	SRX10333281	SARS-CoV-2/human/USA/CA-CZB-25522/2021	Illumina NovaSeq 6000	PAIRED	PCR	VIRAL RNA	Severe acute respiratory syndrome coronavirus 2	Homo sapiens	ILLUMINA	2021-01-17	United States	North America	29	4395.33	4358	0.974986	131433525
SRR13954739	PRJNA645906	AMPLICON	SAMN18288267	SRX10333280	SARS-CoV-2/human/USA/CA-CZB-24309/2021	Illumina NovaSeq 6000	PAIRED	PCR	VIRAL RNA	Severe acute respiratory syndrome coronavirus 2	Homo sapiens	ILLUMINA	2021-01-29	United States	North America	36	5235.64	5667	0.992643	156561203
SRR13954740	PRJNA645906	AMPLICON	SAMN18288266	SRX10333279	SARS-CoV-2/human/USA/CA-CZB-25282/2021	Illumina NovaSeq 6000	PAIRED	PCR	VIRAL RNA	Severe acute respiratory syndrome coronavirus 2	Homo sapiens	ILLUMINA	2021-01-07	United States	North America	22	5153.22	5156	0.995954	154096821
SRR13954741	PRJNA645906	AMPLICON	SAMN18288265	SRX10333278	SARS-CoV-2/human/USA/CA-CZB-25285/2021	Illumina NovaSeq 6000	PAIRED	PCR	VIRAL RNA	Severe acute respiratory syndrome coronavirus 2	Homo sapiens	ILLUMINA	2021-01-07	United States	North America	24	6525.67	6990	0.986791	195136979
SRR13954743	PRJNA645906	AMPLICON	SAMN18288263	SRX10333276	SARS-CoV-2/human/USA/CA-CZB-25272/2021	Illumina NovaSeq 6000	PAIRED	PCR	VIRAL RNA	Severe acute respiratory syndrome coronavirus 2	Homo sapiens	ILLUMINA	2021-01-07	United States	North America	27	6747.06	7136	0.995954	201757207
SRR13954744	PRJNA645906	AMPLICON	SAMN18288262	SRX10333275	SARS-CoV-2/human/USA/CA-CZB-25263/2021	Illumina NovaSeq 6000	PAIRED	PCR	VIRAL RNA	Severe acute respiratory syndrome coronavirus 2	Homo sapiens	ILLUMINA	2021-01-07	United States	North America	25	6395.35	6763	0.995954	191240277
SRR13954745	PRJNA645906	AMPLICON	SAMN18288261	SRX10333274	SARS-CoV-2/human/USA/CA-CZB-24237/2021	Illumina NovaSeq 6000	PAIRED	PCR	VIRAL RNA	Severe acute respiratory syndrome coronavirus 2	Homo sapiens	ILLUMINA	2021-01-28	United States	North America	28	6029.68	6606	0.977126	180305458
SRR13954746	PRJNA645906	AMPLICON	SAMN18288260	SRX10333273	SARS-CoV-2/human/USA/CA-CZB-25278/2021	Illumina NovaSeq 6000	PAIRED	PCR	VIRAL RNA	Severe acute respiratory syndrome coronavirus 2	Homo sapiens	ILLUMINA	2021-01-07	United States	North America	19	5957.97	6392	0.994984	178161228
SRR13954747	PRJNA645906	AMPLICON	SAMN18288116	SRX10333272	SARS-CoV-2/human/USA/CA-CZB-25350/2021	Illumina NovaSeq 6000	PAIRED	PCR	VIRAL RNA	Severe acute respiratory syndrome coronavirus 2	Homo sapiens	ILLUMINA	2021-01-11	United States	North America	24	6532.78	7139	0.986791	195349750
SRR13954749	PRJNA645906	AMPLICON	SAMN18288258	SRX10333270	SARS-CoV-2/human/USA/CA-CZB-25311/2021	Illumina NovaSeq 6000	PAIRED	PCR	VIRAL RNA	Severe acute respiratory syndrome coronavirus 2	Homo sapiens	ILLUMINA	2021-01-08	United States	North America	20	5698.41	5949	0.995954	170399633
SRR13954752	PRJNA645906	AMPLICON	SAMN18288255	SRX10333267	SARS-CoV-2/human/USA/CA-CZB-25305/2021	Illumina NovaSeq 6000	PAIRED	PCR	VIRAL RNA	Severe acute respiratory syndrome coronavirus 2	Homo sapiens	ILLUMINA	2021-01-08	United States	North America	23	1706.96	1640	0.978731	51043186
SRR13954753	PRJNA645906	AMPLICON	SAMN18288254	SRX10333266	SARS-CoV-2/human/USA/CA-CZB-24935/2020	Illumina NovaSeq 6000	PAIRED	PCR	VIRAL RNA	Severe acute respiratory syndrome coronavirus 2	Homo sapiens	ILLUMINA	2020-12-16	United States	North America	28	5778.47	6253	0.982276	172793615
SRR13954754	PRJNA645906	AMPLICON	SAMN18288253	SRX10333265	SARS-CoV-2/human/USA/CA-CZB-25323/2021	Illumina NovaSeq 6000	PAIRED	PCR	VIRAL RNA	Severe acute respiratory syndrome coronavirus 2	Homo sapiens	ILLUMINA	2021-01-08	United States	North America	20	4316.01	3626	0.988663	129061677
SRR13954755	PRJNA645906	AMPLICON	SAMN18288252	SRX10333264	SARS-CoV-2/human/USA/CA-CZB-25532/2021	Illumina NovaSeq 6000	PAIRED	PCR	VIRAL RNA	Severe acute respiratory syndrome coronavirus 2	Homo sapiens	ILLUMINA	2021-01-16	United States	North America	25	1739.15	1675	0.978999	52005888
SRR13954756	PRJNA645906	AMPLICON	SAMN18288251	SRX10333263	SARS-CoV-2/human/USA/CA-CZB-25341/2021	Illumina NovaSeq 6000	PAIRED	PCR	VIRAL RNA	Severe acute respiratory syndrome coronavirus 2	Homo sapiens	ILLUMINA	2021-01-11	United States	North America	28	2429.31	2362	0.9795	72643770
SRR13954757	PRJNA645906	AMPLICON	SAMN18288250	SRX10333262	SARS-CoV-2/human/USA/CA-CZB-24923/2020	Illumina NovaSeq 6000	PAIRED	PCR	VIRAL RNA	Severe acute respiratory syndrome coronavirus 2	Homo sapiens	ILLUMINA	2020-12-17	United States	North America	26	2977.08	2653	0.988964	89023671
SRR13954758	PRJNA645906	AMPLICON	SAMN18288115	SRX10333261	SARS-CoV-2/human/USA/CA-CZB-25309/2021	Illumina NovaSeq 6000	PAIRED	PCR	VIRAL RNA	Severe acute respiratory syndrome coronavirus 2	Homo sapiens	ILLUMINA	2021-01-08	United States	North America	26	5384.78	5538	0.991138	161021177
SRR13954759	PRJNA645906	AMPLICON	SAMN18288249	SRX10333260	SARS-CoV-2/human/USA/CA-CZB-24261/2021	Illumina NovaSeq 6000	PAIRED	PCR	VIRAL RNA	Severe acute respiratory syndrome coronavirus 2	Homo sapiens	ILLUMINA	2021-01-26	United States	North America	28	4767.16	4833	0.970438	142552314
SRR13954760	PRJNA645906	AMPLICON	SAMN18288248	SRX10333259	SARS-CoV-2/human/USA/CA-CZB-24970/2020	Illumina NovaSeq 6000	PAIRED	PCR	VIRAL RNA	Severe acute respiratory syndrome coronavirus 2	Homo sapiens	ILLUMINA	2020-12-17	United States	North America	30	3892.72	3891	0.929639	116404023
SRR13954761	PRJNA645906	AMPLICON	SAMN18288247	SRX10333258	SARS-CoV-2/human/USA/CA-CZB-24894/2020	Illumina NovaSeq 6000	PAIRED	PCR	VIRAL RNA	Severe acute respiratory syndrome coronavirus 2	Homo sapiens	ILLUMINA	2020-12-15	United States	North America	22	3218.84	2853	0.948801	96252873
SRR13954762	PRJNA645906	AMPLICON	SAMN18288246	SRX10333257	SARS-CoV-2/human/USA/CA-CZB-25351/2021	Illumina NovaSeq 6000	PAIRED	PCR	VIRAL RNA	Severe acute respiratory syndrome coronavirus 2	Homo sapiens	ILLUMINA	2021-01-11	United States	North America	18	3152.8	2820	0.961442	94278088
SRR13954763	PRJNA645906	AMPLICON	SAMN18288245	SRX10333256	SARS-CoV-2/human/USA/CA-CZB-25310/2021	Illumina NovaSeq 6000	PAIRED	PCR	VIRAL RNA	Severe acute respiratory syndrome coronavirus 2	Homo sapiens	ILLUMINA	2021-01-08	United States	North America	22	756.813	694	0.991673	22630988
SRR13954764	PRJNA645906	AMPLICON	SAMN18288244	SRX10333255	SARS-CoV-2/human/USA/CA-CZB-25535/2021	Illumina NovaSeq 6000	PAIRED	PCR	VIRAL RNA	Severe acute respiratory syndrome coronavirus 2	Homo sapiens	ILLUMINA	2021-01-16	United States	North America	25	3481.3	3085	0.972076	104101183
SRR13954765	PRJNA645906	AMPLICON	SAMN18288243	SRX10333254	SARS-CoV-2/human/USA/CA-CZB-24908/2020	Illumina NovaSeq 6000	PAIRED	PCR	VIRAL RNA	Severe acute respiratory syndrome coronavirus 2	Homo sapiens	ILLUMINA	2020-12-16	United States	North America	28	3716.91	3604	0.98465	111146680
SRR13954766	PRJNA645906	AMPLICON	SAMN18288242	SRX10333253	SARS-CoV-2/human/USA/CA-CZB-24291/2021	Illumina NovaSeq 6000	PAIRED	PCR	VIRAL RNA	Severe acute respiratory syndrome coronavirus 2	Homo sapiens	ILLUMINA	2021-01-28	United States	North America	27	3647.21	3418	0.95151	109062477
SRR13954767	PRJNA645906	AMPLICON	SAMN18288241	SRX10333252	SARS-CoV-2/human/USA/CA-CZB-24889/2020	Illumina NovaSeq 6000	PAIRED	PCR	VIRAL RNA	Severe acute respiratory syndrome coronavirus 2	Homo sapiens	ILLUMINA	2020-12-15	United States	North America	28	3870.37	3810	0.978263	115735646
SRR13954769	PRJNA645906	AMPLICON	SAMN18288114	SRX10333250	SARS-CoV-2/human/USA/CA-CZB-25495/2021	Illumina NovaSeq 6000	PAIRED	PCR	VIRAL RNA	Severe acute respiratory syndrome coronavirus 2	Homo sapiens	ILLUMINA	2021-01-17	United States	North America	28	6083.75	6678	0.995118	181922257
SRR13954770	PRJNA645906	AMPLICON	SAMN18288239	SRX10333249	SARS-CoV-2/human/USA/CA-CZB-25477/2021	Illumina NovaSeq 6000	PAIRED	PCR	VIRAL RNA	Severe acute respiratory syndrome coronavirus 2	Homo sapiens	ILLUMINA	2021-01-16	United States	North America	34	5112.65	5221	0.995954	152883482
SRR13954771	PRJNA645906	AMPLICON	SAMN18288238	SRX10333248	SARS-CoV-2/human/USA/CA-CZB-24285/2021	Illumina NovaSeq 6000	PAIRED	PCR	VIRAL RNA	Severe acute respiratory syndrome coronavirus 2	Homo sapiens	ILLUMINA	2021-01-28	United States	North America	28	5259.92	5406	0.986791	157287404
SRR13954772	PRJNA645906	AMPLICON	SAMN18288237	SRX10333247	SARS-CoV-2/human/USA/CA-CZB-24891/2020	Illumina NovaSeq 6000	PAIRED	PCR	VIRAL RNA	Severe acute respiratory syndrome coronavirus 2	Homo sapiens	ILLUMINA	2020-12-15	United States	North America	20	3563.74	3483	0.986791	106566537
SRR13954773	PRJNA645906	AMPLICON	SAMN18288236	SRX10333246	SARS-CoV-2/human/USA/CA-CZB-24958/2020	Illumina NovaSeq 6000	PAIRED	PCR	VIRAL RNA	Severe acute respiratory syndrome coronavirus 2	Homo sapiens	ILLUMINA	2020-12-17	United States	North America	21	1715.3	1530	0.978263	51292674
SRR13954774	PRJNA645906	AMPLICON	SAMN18288235	SRX10333245	SARS-CoV-2/human/USA/CA-CZB-25339/2021	Illumina NovaSeq 6000	PAIRED	PCR	VIRAL RNA	Severe acute respiratory syndrome coronavirus 2	Homo sapiens	ILLUMINA	2021-01-09	United States	North America	21	4033.15	3922	0.993847	120603364
SRR13954775	PRJNA645906	AMPLICON	SAMN18288234	SRX10333244	SARS-CoV-2/human/USA/CA-CZB-25519/2021	Illumina NovaSeq 6000	PAIRED	PCR	VIRAL RNA	Severe acute respiratory syndrome coronavirus 2	Homo sapiens	ILLUMINA	2021-01-16	United States	North America	29	3456.68	3330	0.964786	103365196
SRR13954776	PRJNA645906	AMPLICON	SAMN18288233	SRX10333243	SARS-CoV-2/human/USA/CA-CZB-25297/2021	Illumina NovaSeq 6000	PAIRED	PCR	VIRAL RNA	Severe acute respiratory syndrome coronavirus 2	Homo sapiens	ILLUMINA	2021-01-07	United States	North America	25	4804.56	4842	0.995954	143670622
SRR13954778	PRJNA645906	AMPLICON	SAMN18288231	SRX10333241	SARS-CoV-2/human/USA/CA-CZB-24262/2021	Illumina NovaSeq 6000	PAIRED	PCR	VIRAL RNA	Severe acute respiratory syndrome coronavirus 2	Homo sapiens	ILLUMINA	2021-01-26	United States	North America	27	5821.44	6317	0.9795	174078419
SRR13954779	PRJNA645906	AMPLICON	SAMN18288230	SRX10333240	SARS-CoV-2/human/USA/CA-CZB-25298/2021	Illumina NovaSeq 6000	PAIRED	PCR	VIRAL RNA	Severe acute respiratory syndrome coronavirus 2	Homo sapiens	ILLUMINA	2021-01-07	United States	North America	25	882.542	829	0.995954	26390640
SRR13954780	PRJNA645906	AMPLICON	SAMN18288113	SRX10333239	SARS-CoV-2/human/USA/CA-CZB-25543/2021	Illumina NovaSeq 6000	PAIRED	PCR	VIRAL RNA	Severe acute respiratory syndrome coronavirus 2	Homo sapiens	ILLUMINA	2021-01-17	United States	North America	26	5303.67	5555	0.985119	158595523
SRR13954781	PRJNA645906	AMPLICON	SAMN18288229	SRX10333238	SARS-CoV-2/human/USA/CA-CZB-25501/2021	Illumina NovaSeq 6000	PAIRED	PCR	VIRAL RNA	Severe acute respiratory syndrome coronavirus 2	Homo sapiens	ILLUMINA	2021-01-16	United States	North America	25	6781.71	7613	0.986791	202793570
SRR13954782	PRJNA645906	AMPLICON	SAMN18288228	SRX10333237	SARS-CoV-2/human/USA/CA-CZB-24293/2021	Illumina NovaSeq 6000	PAIRED	PCR	VIRAL RNA	Severe acute respiratory syndrome coronavirus 2	Homo sapiens	ILLUMINA	2021-01-29	United States	North America	28	2957.41	2566	0.949972	88435468
SRR13954783	PRJNA645906	AMPLICON	SAMN18288227	SRX10333236	SARS-CoV-2/human/USA/CA-CZB-25486/2021	Illumina NovaSeq 6000	PAIRED	PCR	VIRAL RNA	Severe acute respiratory syndrome coronavirus 2	Homo sapiens	ILLUMINA	2021-01-16	United States	North America	33	5696.74	6041	0.986791	170349581
SRR13954784	PRJNA645906	AMPLICON	SAMN18288226	SRX10333235	SARS-CoV-2/human/USA/CA-CZB-25349/2021	Illumina NovaSeq 6000	PAIRED	PCR	VIRAL RNA	Severe acute respiratory syndrome coronavirus 2	Homo sapiens	ILLUMINA	2021-01-11	United States	North America	28	6550.64	7252	0.986791	195883744
SRR13954785	PRJNA645906	AMPLICON	SAMN18288225	SRX10333234	SARS-CoV-2/human/USA/CA-CZB-25295/2021	Illumina NovaSeq 6000	PAIRED	PCR	VIRAL RNA	Severe acute respiratory syndrome coronavirus 2	Homo sapiens	ILLUMINA	2021-01-07	United States	North America	27	7388.95	7880	0.995686	220951918
SRR13954786	PRJNA645906	AMPLICON	SAMN18288224	SRX10333233	SARS-CoV-2/human/USA/CA-CZB-24302/2021	Illumina NovaSeq 6000	PAIRED	PCR	VIRAL RNA	Severe acute respiratory syndrome coronavirus 2	Homo sapiens	ILLUMINA	2021-01-28	United States	North America	30	3513.87	3359	0.941009	105075153
SRR13954787	PRJNA645906	AMPLICON	SAMN18288223	SRX10333232	SARS-CoV-2/human/USA/CA-CZB-25481/2021	Illumina NovaSeq 6000	PAIRED	PCR	VIRAL RNA	Severe acute respiratory syndrome coronavirus 2	Homo sapiens	ILLUMINA	2021-01-17	United States	North America	28	6810.42	7412	0.995954	203651950
SRR13954788	PRJNA645906	AMPLICON	SAMN18288222	SRX10333231	SARS-CoV-2/human/USA/CA-CZB-25497/2021	Illumina NovaSeq 6000	PAIRED	PCR	VIRAL RNA	Severe acute respiratory syndrome coronavirus 2	Homo sapiens	ILLUMINA	2021-01-16	United States	North America	32	2771.54	2624	0.969936	82877376
SRR13954789	PRJNA645906	AMPLICON	SAMN18288221	SRX10333230	SARS-CoV-2/human/USA/CA-CZB-25547/2021	Illumina NovaSeq 6000	PAIRED	PCR	VIRAL RNA	Severe acute respiratory syndrome coronavirus 2	Homo sapiens	ILLUMINA	2021-01-16	United States	North America	27	3028.32	2972	0.978999	90555781
SRR13954790	PRJNA645906	AMPLICON	SAMN18288220	SRX10333229	SARS-CoV-2/human/USA/CA-CZB-25506/2021	Illumina NovaSeq 6000	PAIRED	PCR	VIRAL RNA	Severe acute respiratory syndrome coronavirus 2	Homo sapiens	ILLUMINA	2021-01-16	United States	North America	28	3781.36	3735	0.9795	113074036
SRR13954791	PRJNA645906	AMPLICON	SAMN18288112	SRX10333228	SARS-CoV-2/human/USA/CA-CZB-24273/2021	Illumina NovaSeq 6000	PAIRED	PCR	VIRAL RNA	Severe acute respiratory syndrome coronavirus 2	Homo sapiens	ILLUMINA	2021-01-26	United States	North America	23	2438.87	1682	0.912116	72929489
SRR13954792	PRJNA645906	AMPLICON	SAMN18288219	SRX10333227	SARS-CoV-2/human/USA/CA-CZB-24895/2020	Illumina NovaSeq 6000	PAIRED	PCR	VIRAL RNA	Severe acute respiratory syndrome coronavirus 2	Homo sapiens	ILLUMINA	2020-12-16	United States	North America	27	5620.03	5889	0.995954	168055781
SRR13954793	PRJNA645906	AMPLICON	SAMN18288218	SRX10333226	SARS-CoV-2/human/USA/CA-CZB-25315/2021	Illumina NovaSeq 6000	PAIRED	PCR	VIRAL RNA	Severe acute respiratory syndrome coronavirus 2	Homo sapiens	ILLUMINA	2021-01-08	United States	North America	30	6128.22	6509	0.986791	183252197
SRR13954795	PRJNA645906	AMPLICON	SAMN18288216	SRX10333224	SARS-CoV-2/human/USA/CA-CZB-24265/2021	Illumina NovaSeq 6000	PAIRED	PCR	VIRAL RNA	Severe acute respiratory syndrome coronavirus 2	Homo sapiens	ILLUMINA	2021-01-26	United States	North America	25	1892.96	1687	0.949069	56605160
SRR13954796	PRJNA645906	AMPLICON	SAMN18288215	SRX10333223	SARS-CoV-2/human/USA/CA-CZB-25526/2021	Illumina NovaSeq 6000	PAIRED	PCR	VIRAL RNA	Severe acute respiratory syndrome coronavirus 2	Homo sapiens	ILLUMINA	2021-01-17	United States	North America	27	3491.85	3348	0.953483	104416929
SRR13954797	PRJNA645906	AMPLICON	SAMN18288214	SRX10333222	SARS-CoV-2/human/USA/CA-CZB-25264/2021	Illumina NovaSeq 6000	PAIRED	PCR	VIRAL RNA	Severe acute respiratory syndrome coronavirus 2	Homo sapiens	ILLUMINA	2021-01-07	United States	North America	28	6210.27	6775	0.995954	185705692
SRR13954798	PRJNA645906	AMPLICON	SAMN18288213	SRX10333221	SARS-CoV-2/human/USA/CA-CZB-25273/2021	Illumina NovaSeq 6000	PAIRED	PCR	VIRAL RNA	Severe acute respiratory syndrome coronavirus 2	Homo sapiens	ILLUMINA	2021-01-07	United States	North America	27	4645.82	4601	0.995954	138923934
SRR13954800	PRJNA645906	AMPLICON	SAMN18288211	SRX10333219	SARS-CoV-2/human/USA/CA-CZB-24918/2020	Illumina NovaSeq 6000	PAIRED	PCR	VIRAL RNA	Severe acute respiratory syndrome coronavirus 2	Homo sapiens	ILLUMINA	2020-12-16	United States	North America	24	2177.71	1942	0.975186	65120097
SRR13954801	PRJNA645906	AMPLICON	SAMN18288210	SRX10333218	SARS-CoV-2/human/USA/CA-CZB-25502/2021	Illumina NovaSeq 6000	PAIRED	PCR	VIRAL RNA	Severe acute respiratory syndrome coronavirus 2	Homo sapiens	ILLUMINA	2021-01-16	United States	North America	28	1626.98	1453	0.984985	48651582
SRR13954804	PRJNA645906	AMPLICON	SAMN18288208	SRX10333215	SARS-CoV-2/human/USA/CA-CZB-24926/2020	Illumina NovaSeq 6000	PAIRED	PCR	VIRAL RNA	Severe acute respiratory syndrome coronavirus 2	Homo sapiens	ILLUMINA	2020-12-17	United States	North America	29	1417.3	1082	0.938802	42381465
SRR13954805	PRJNA645906	AMPLICON	SAMN18288207	SRX10333214	SARS-CoV-2/human/USA/CA-CZB-25304/2021	Illumina NovaSeq 6000	PAIRED	PCR	VIRAL RNA	Severe acute respiratory syndrome coronavirus 2	Homo sapiens	ILLUMINA	2021-01-08	United States	North America	23	1964.93	1880	0.988663	58757227
SRR13954806	PRJNA645906	AMPLICON	SAMN18288206	SRX10333213	SARS-CoV-2/human/USA/CA-CZB-25515/2021	Illumina NovaSeq 6000	PAIRED	PCR	VIRAL RNA	Severe acute respiratory syndrome coronavirus 2	Homo sapiens	ILLUMINA	2021-01-16	United States	North America	28	3838.33	3606	0.945557	114777469
SRR13954808	PRJNA645906	AMPLICON	SAMN18288204	SRX10333211	SARS-CoV-2/human/USA/CA-CZB-25509/2021	Illumina NovaSeq 6000	PAIRED	PCR	VIRAL RNA	Severe acute respiratory syndrome coronavirus 2	Homo sapiens	ILLUMINA	2021-01-17	United States	North America	27	1226.74	1188	0.966358	36683164
SRR13954809	PRJNA645906	AMPLICON	SAMN18288203	SRX10333210	SARS-CoV-2/human/USA/CA-CZB-25299/2021	Illumina NovaSeq 6000	PAIRED	PCR	VIRAL RNA	Severe acute respiratory syndrome coronavirus 2	Homo sapiens	ILLUMINA	2021-01-08	United States	North America	30	3299.83	3223	0.989733	98674700
SRR13954810	PRJNA645906	AMPLICON	SAMN18288202	SRX10333209	SARS-CoV-2/human/USA/CA-CZB-25353/2021	Illumina NovaSeq 6000	PAIRED	PCR	VIRAL RNA	Severe acute respiratory syndrome coronavirus 2	Homo sapiens	ILLUMINA	2021-01-11	United States	North America	29	6036.38	6475	0.99077	180505789
SRR13954811	PRJNA645906	AMPLICON	SAMN18288201	SRX10333208	SARS-CoV-2/human/USA/CA-CZB-25334/2021	Illumina NovaSeq 6000	PAIRED	PCR	VIRAL RNA	Severe acute respiratory syndrome coronavirus 2	Homo sapiens	ILLUMINA	2021-01-09	United States	North America	29	4340.09	4168	0.98853	129781761
SRR13954812	PRJNA645906	AMPLICON	SAMN18288200	SRX10333207	SARS-CoV-2/human/USA/CA-CZB-25292/2021	Illumina NovaSeq 6000	PAIRED	PCR	VIRAL RNA	Severe acute respiratory syndrome coronavirus 2	Homo sapiens	ILLUMINA	2021-01-07	United States	North America	17	4286.43	4289	0.995954	128176972
SRR13954813	PRJNA645906	AMPLICON	SAMN18288110	SRX10333206	SARS-CoV-2/human/USA/CA-CZB-24244/2021	Illumina NovaSeq 6000	PAIRED	PCR	VIRAL RNA	Severe acute respiratory syndrome coronavirus 2	Homo sapiens	ILLUMINA	2021-01-28	United States	North America	24	2381.26	1943	0.918637	71206670
SRR13954814	PRJNA645906	AMPLICON	SAMN18288101	SRX10333205	SARS-CoV-2/human/USA/CA-CZB-25335/2021	Illumina NovaSeq 6000	PAIRED	PCR	VIRAL RNA	Severe acute respiratory syndrome coronavirus 2	Homo sapiens	ILLUMINA	2021-01-09	United States	North America	29	6139.05	6576	0.995853	183575981
SRR13954815	PRJNA645906	AMPLICON	SAMN18288100	SRX10333204	SARS-CoV-2/human/USA/CA-CZB-24303/2021	Illumina NovaSeq 6000	PAIRED	PCR	VIRAL RNA	Severe acute respiratory syndrome coronavirus 2	Homo sapiens	ILLUMINA	2021-01-28	United States	North America	25	4456.64	4537	0.979233	133266796
SRR13954816	PRJNA645906	AMPLICON	SAMN18288199	SRX10333465	SARS-CoV-2/human/USA/CA-CZB-25347/2021	Illumina NovaSeq 6000	PAIRED	PCR	VIRAL RNA	Severe acute respiratory syndrome coronavirus 2	Homo sapiens	ILLUMINA	2021-01-11	United States	North America	29	4801.97	4836	0.988663	143593187
SRR13954829	PRJNA645906	AMPLICON	SAMN18288842	SRX10333774	SARS-CoV-2/human/USA/CA-CZB-25394/2021	Illumina NovaSeq 6000	PAIRED	PCR	VIRAL RNA	Severe acute respiratory syndrome coronavirus 2	Homo sapiens	ILLUMINA	2021-01-16	United States	North America	27	4548.57	4902	0.95248	136015977
SRR13954830	PRJNA645906	AMPLICON	SAMN18288862	SRX10333796	SARS-CoV-2/human/USA/CA-CZB-25434/2021	Illumina NovaSeq 6000	PAIRED	PCR	VIRAL RNA	Severe acute respiratory syndrome coronavirus 2	Homo sapiens	ILLUMINA	2021-01-16	United States	North America	27	7415.41	7947	0.994649	221743025
SRR13954831	PRJNA645906	AMPLICON	SAMN18288841	SRX10333773	SARS-CoV-2/human/USA/CA-CZB-26883/2021	Illumina NovaSeq 6000	PAIRED	PCR	VIRAL RNA	Severe acute respiratory syndrome coronavirus 2	Homo sapiens	ILLUMINA	2021-02-02	United States	North America	25	7155.19	7802	0.986791	213961532
SRR13954832	PRJNA645906	AMPLICON	SAMN18288840	SRX10333772	SARS-CoV-2/human/USA/CA-CZB-26760/2021	Illumina NovaSeq 6000	PAIRED	PCR	VIRAL RNA	Severe acute respiratory syndrome coronavirus 2	Homo sapiens	ILLUMINA	2021-01-21	United States	North America	48	2837.29	2518	0.990302	84843396
SRR13954833	PRJNA645906	AMPLICON	SAMN18288839	SRX10333771	SARS-CoV-2/human/USA/CA-CZB-25473/2021	Illumina NovaSeq 6000	PAIRED	PCR	VIRAL RNA	Severe acute respiratory syndrome coronavirus 2	Homo sapiens	ILLUMINA	2021-01-16	United States	North America	27	742.58	645	0.928937	22205376
SRR13954834	PRJNA645906	AMPLICON	SAMN18288838	SRX10333770	SARS-CoV-2/human/USA/CA-CZB-26827/2021	Illumina NovaSeq 6000	PAIRED	PCR	VIRAL RNA	Severe acute respiratory syndrome coronavirus 2	Homo sapiens	ILLUMINA	2021-01-26	United States	North America	25	510.102	436	0.973682	15253575
SRR13954835	PRJNA645906	AMPLICON	SAMN18288837	SRX10333769	SARS-CoV-2/human/USA/CA-CZB-26870/2021	Illumina NovaSeq 6000	PAIRED	PCR	VIRAL RNA	Severe acute respiratory syndrome coronavirus 2	Homo sapiens	ILLUMINA	2021-02-02	United States	North America	27	5894.33	6492	0.994984	176258112
SRR13954836	PRJNA645906	AMPLICON	SAMN18288836	SRX10333740	SARS-CoV-2/human/USA/CA-CZB-26846/2021	Illumina NovaSeq 6000	PAIRED	PCR	VIRAL RNA	Severe acute respiratory syndrome coronavirus 2	Homo sapiens	ILLUMINA	2021-01-29	United States	North America	49	6671.51	7668	0.988429	199498253
SRR13954837	PRJNA645906	AMPLICON	SAMN18288776	SRX10333767	SARS-CoV-2/human/USA/CA-CZB-26789/2021	Illumina NovaSeq 6000	PAIRED	PCR	VIRAL RNA	Severe acute respiratory syndrome coronavirus 2	Homo sapiens	ILLUMINA	2021-01-13	United States	North America	71	2609.86	2230	0.987459	78042712
SRR13954838	PRJNA645906	AMPLICON	SAMN18288775	SRX10333766	SARS-CoV-2/human/USA/CA-CZB-26773/2021	Illumina NovaSeq 6000	PAIRED	PCR	VIRAL RNA	Severe acute respiratory syndrome coronavirus 2	Homo sapiens	ILLUMINA	2021-01-19	United States	North America	14	3626.25	3395	0.995954	108435689
SRR13954839	PRJNA645906	AMPLICON	SAMN18288694	SRX10333765	SARS-CoV-2/human/USA/CA-CZB-26767/2021	Illumina NovaSeq 6000	PAIRED	PCR	VIRAL RNA	Severe acute respiratory syndrome coronavirus 2	Homo sapiens	ILLUMINA	2021-01-20	United States	North America	28	7300.87	7890	0.995954	218317772
SRR13954840	PRJNA645906	AMPLICON	SAMN18288774	SRX10333764	SARS-CoV-2/human/USA/CA-CZB-25449/2021	Illumina NovaSeq 6000	PAIRED	PCR	VIRAL RNA	Severe acute respiratory syndrome coronavirus 2	Homo sapiens	ILLUMINA	2021-01-16	United States	North America	30	6739.15	7498	0.983413	201520801
SRR13954841	PRJNA645906	AMPLICON	SAMN18288773	SRX10333763	SARS-CoV-2/human/USA/CA-CZB-25411/2021	Illumina NovaSeq 6000	PAIRED	PCR	VIRAL RNA	Severe acute respiratory syndrome coronavirus 2	Homo sapiens	ILLUMINA	2021-01-16	United States	North America	22	1588.92	1175	0.946059	47513555
SRR13954842	PRJNA645906	AMPLICON	SAMN18288772	SRX10333762	SARS-CoV-2/human/USA/CA-CZB-26754/2021	Illumina NovaSeq 6000	PAIRED	PCR	VIRAL RNA	Severe acute respiratory syndrome coronavirus 2	Homo sapiens	ILLUMINA	2021-01-21	United States	North America	32	7316	7927	0.995954	218770487
SRR13954843	PRJNA645906	AMPLICON	SAMN18288771	SRX10333761	SARS-CoV-2/human/USA/CA-CZB-25112/2020	Illumina NovaSeq 6000	PAIRED	PCR	VIRAL RNA	Severe acute respiratory syndrome coronavirus 2	Homo sapiens	ILLUMINA	2020-11-17	United States	North America	24	6721.09	7636	0.995954	200980897
SRR13954844	PRJNA645906	AMPLICON	SAMN18288770	SRX10333760	SARS-CoV-2/human/USA/CA-CZB-25093/2020	Illumina NovaSeq 6000	PAIRED	PCR	VIRAL RNA	Severe acute respiratory syndrome coronavirus 2	Homo sapiens	ILLUMINA	2020-11-17	United States	North America	22	563.232	501	0.973347	16842328
SRR13954845	PRJNA645906	AMPLICON	SAMN18288769	SRX10333759	SARS-CoV-2/human/USA/CA-CZB-25440/2021	Illumina NovaSeq 6000	PAIRED	PCR	VIRAL RNA	Severe acute respiratory syndrome coronavirus 2	Homo sapiens	ILLUMINA	2021-01-17	United States	North America	25	738.812	659	0.97639	22092701
SRR13954846	PRJNA645906	AMPLICON	SAMN18288768	SRX10333758	SARS-CoV-2/human/USA/CA-CZB-26820/2021	Illumina NovaSeq 6000	PAIRED	PCR	VIRAL RNA	Severe acute respiratory syndrome coronavirus 2	Homo sapiens	ILLUMINA	2021-01-26	United States	North America	39	1500.16	1401	0.986389	44859230
SRR13954847	PRJNA645906	AMPLICON	SAMN18288767	SRX10333757	SARS-CoV-2/human/USA/CA-CZB-25447/2021	Illumina NovaSeq 6000	PAIRED	PCR	VIRAL RNA	Severe acute respiratory syndrome coronavirus 2	Homo sapiens	ILLUMINA	2021-01-16	United States	North America	29	424.722	376	0.947029	12700453
SRR13954848	PRJNA645906	AMPLICON	SAMN18288766	SRX10333756	SARS-CoV-2/human/USA/CA-CZB-26762/2021	Illumina NovaSeq 6000	PAIRED	PCR	VIRAL RNA	Severe acute respiratory syndrome coronavirus 2	Homo sapiens	ILLUMINA	2021-01-21	United States	North America	24	6818.56	7641	0.986791	203895488
SRR13954849	PRJNA645906	AMPLICON	SAMN18288765	SRX10333755	SARS-CoV-2/human/USA/CA-CZB-25397/2021	Illumina NovaSeq 6000	PAIRED	PCR	VIRAL RNA	Severe acute respiratory syndrome coronavirus 2	Homo sapiens	ILLUMINA	2021-01-16	United States	North America	29	1537.87	1360	0.965923	45986945
SRR13954850	PRJNA645906	AMPLICON	SAMN18288693	SRX10333754	SARS-CoV-2/human/USA/CA-CZB-25461/2021	Illumina NovaSeq 6000	PAIRED	PCR	VIRAL RNA	Severe acute respiratory syndrome coronavirus 2	Homo sapiens	ILLUMINA	2021-01-16	United States	North America	30	747.744	683	0.97221	22359799
SRR13954851	PRJNA645906	AMPLICON	SAMN18288764	SRX10333753	SARS-CoV-2/human/USA/CA-CZB-25402/2021	Illumina NovaSeq 6000	PAIRED	PCR	VIRAL RNA	Severe acute respiratory syndrome coronavirus 2	Homo sapiens	ILLUMINA	2021-01-16	United States	North America	33	7354.09	7921	0.995954	219909279
SRR13954852	PRJNA645906	AMPLICON	SAMN18288763	SRX10333752	SARS-CoV-2/human/USA/CA-CZB-26764/2021	Illumina NovaSeq 6000	PAIRED	PCR	VIRAL RNA	Severe acute respiratory syndrome coronavirus 2	Homo sapiens	ILLUMINA	2021-01-20	United States	North America	20	3552.54	3387	0.995954	106231680
SRR13954855	PRJNA645906	AMPLICON	SAMN18288760	SRX10333749	SARS-CoV-2/human/USA/CA-CZB-25424/2021	Illumina NovaSeq 6000	PAIRED	PCR	VIRAL RNA	Severe acute respiratory syndrome coronavirus 2	Homo sapiens	ILLUMINA	2021-01-16	United States	North America	34	935.811	666	0.901983	27983566
SRR13954856	PRJNA645906	AMPLICON	SAMN18288759	SRX10333748	SARS-CoV-2/human/USA/CA-CZB-26934/2021	Illumina NovaSeq 6000	PAIRED	PCR	VIRAL RNA	Severe acute respiratory syndrome coronavirus 2	Homo sapiens	ILLUMINA	2021-02-01	United States	North America	28	441.491	402	0.969067	13201913
SRR13954857	PRJNA645906	AMPLICON	SAMN18288758	SRX10333747	SARS-CoV-2/human/USA/CA-CZB-26810/2021	Illumina NovaSeq 6000	PAIRED	PCR	VIRAL RNA	Severe acute respiratory syndrome coronavirus 2	Homo sapiens	ILLUMINA	2021-01-25	United States	North America	33	2104.25	1912	0.986791	62923267
SRR13954858	PRJNA645906	AMPLICON	SAMN18288757	SRX10333746	SARS-CoV-2/human/USA/CA-CZB-26932/2021	Illumina NovaSeq 6000	PAIRED	PCR	VIRAL RNA	Severe acute respiratory syndrome coronavirus 2	Homo sapiens	ILLUMINA	2021-02-01	United States	North America	31	411.64	378	0.967094	12309259
SRR13954859	PRJNA645906	AMPLICON	SAMN18288756	SRX10333745	SARS-CoV-2/human/USA/CA-CZB-25460/2021	Illumina NovaSeq 6000	PAIRED	PCR	VIRAL RNA	Severe acute respiratory syndrome coronavirus 2	Homo sapiens	ILLUMINA	2021-01-16	United States	North America	21	428.645	395	0.945123	12817761
SRR13954860	PRJNA645906	AMPLICON	SAMN18288755	SRX10333744	SARS-CoV-2/human/USA/CA-CZB-25451/2021	Illumina NovaSeq 6000	PAIRED	PCR	VIRAL RNA	Severe acute respiratory syndrome coronavirus 2	Homo sapiens	ILLUMINA	2021-01-17	United States	North America	22	1899.42	1666	0.9795	56798336
SRR13954861	PRJNA645906	AMPLICON	SAMN18288692	SRX10333743	SARS-CoV-2/human/USA/CA-CZB-26917/2021	Illumina NovaSeq 6000	PAIRED	PCR	VIRAL RNA	Severe acute respiratory syndrome coronavirus 2	Homo sapiens	ILLUMINA	2021-01-24	United States	North America	26	1743.46	1600	0.99057	52134782
SRR13954862	PRJNA645906	AMPLICON	SAMN18288754	SRX10333742	SARS-CoV-2/human/USA/CA-CZB-25403/2021	Illumina NovaSeq 6000	PAIRED	PCR	VIRAL RNA	Severe acute respiratory syndrome coronavirus 2	Homo sapiens	ILLUMINA	2021-01-16	United States	North America	34	2479.48	2309	0.988663	74143966
SRR13954864	PRJNA645906	AMPLICON	SAMN18288752	SRX10333533	SARS-CoV-2/human/USA/CA-CZB-25162/2020	Illumina NovaSeq 6000	PAIRED	PCR	VIRAL RNA	Severe acute respiratory syndrome coronavirus 2	Homo sapiens	ILLUMINA	2020-11-19	United States	North America	30	3934.84	3887	0.917834	117663602
SRR13954865	PRJNA645906	AMPLICON	SAMN18288835	SRX10333739	SARS-CoV-2/human/USA/CA-CZB-26750/2021	Illumina NovaSeq 6000	PAIRED	PCR	VIRAL RNA	Severe acute respiratory syndrome coronavirus 2	Homo sapiens	ILLUMINA	2021-01-20	United States	North America	22	6759.43	7656	0.99388	202127216
SRR13954866	PRJNA645906	AMPLICON	SAMN18288700	SRX10333738	SARS-CoV-2/human/USA/CA-CZB-25142/2020	Illumina NovaSeq 6000	PAIRED	PCR	VIRAL RNA	Severe acute respiratory syndrome coronavirus 2	Homo sapiens	ILLUMINA	2020-11-18	United States	North America	23	3385.45	2974	0.951777	101235099
SRR13954867	PRJNA645906	AMPLICON	SAMN18288834	SRX10333737	SARS-CoV-2/human/USA/CA-CZB-25404/2021	Illumina NovaSeq 6000	PAIRED	PCR	VIRAL RNA	Severe acute respiratory syndrome coronavirus 2	Homo sapiens	ILLUMINA	2021-01-16	United States	North America	29	1753.61	1607	0.986757	52438252
SRR13954868	PRJNA645906	AMPLICON	SAMN18288833	SRX10333736	SARS-CoV-2/human/USA/CA-CZB-25164/2020	Illumina NovaSeq 6000	PAIRED	PCR	VIRAL RNA	Severe acute respiratory syndrome coronavirus 2	Homo sapiens	ILLUMINA	2020-11-19	United States	North America	23	3408.19	3259	0.995352	101914992
SRR13954869	PRJNA645906	AMPLICON	SAMN18288832	SRX10333735	SARS-CoV-2/human/USA/CA-CZB-25436/2021	Illumina NovaSeq 6000	PAIRED	PCR	VIRAL RNA	Severe acute respiratory syndrome coronavirus 2	Homo sapiens	ILLUMINA	2021-01-17	United States	North America	24	7218.93	7893	0.990804	215867549
SRR13954871	PRJNA645906	AMPLICON	SAMN18288830	SRX10333733	SARS-CoV-2/human/USA/CA-CZB-25462/2021	Illumina NovaSeq 6000	PAIRED	PCR	VIRAL RNA	Severe acute respiratory syndrome coronavirus 2	Homo sapiens	ILLUMINA	2021-01-16	United States	North America	27	7477.09	7943	0.995653	223587515
SRR13954872	PRJNA645906	AMPLICON	SAMN18288829	SRX10333732	SARS-CoV-2/human/USA/CA-CZB-25105/2020	Illumina NovaSeq 6000	PAIRED	PCR	VIRAL RNA	Severe acute respiratory syndrome coronavirus 2	Homo sapiens	ILLUMINA	2020-11-17	United States	North America	21	6807.38	7429	0.997525	203560952
SRR13954873	PRJNA645906	AMPLICON	SAMN18288828	SRX10333731	SARS-CoV-2/human/USA/CA-CZB-25406/2021	Illumina NovaSeq 6000	PAIRED	PCR	VIRAL RNA	Severe acute respiratory syndrome coronavirus 2	Homo sapiens	ILLUMINA	2021-01-16	United States	North America	32	373.537	324	0.953449	11169869
SRR13954874	PRJNA645906	AMPLICON	SAMN18288827	SRX10333730	SARS-CoV-2/human/USA/CA-CZB-25468/2021	Illumina NovaSeq 6000	PAIRED	PCR	VIRAL RNA	Severe acute respiratory syndrome coronavirus 2	Homo sapiens	ILLUMINA	2021-01-16	United States	North America	31	995.201	931	0.988463	29759492
SRR13954875	PRJNA645906	AMPLICON	SAMN18288826	SRX10333729	SARS-CoV-2/human/USA/CA-CZB-26763/2021	Illumina NovaSeq 6000	PAIRED	PCR	VIRAL RNA	Severe acute respiratory syndrome coronavirus 2	Homo sapiens	ILLUMINA	2021-01-21	United States	North America	31	5072.1	5133	0.986791	151671116
SRR13954876	PRJNA645906	AMPLICON	SAMN18288825	SRX10333728	SARS-CoV-2/human/USA/CA-CZB-25443/2021	Illumina NovaSeq 6000	PAIRED	PCR	VIRAL RNA	Severe acute respiratory syndrome coronavirus 2	Homo sapiens	ILLUMINA	2021-01-16	United States	North America	35	6944.66	7601	0.986791	207666022
SRR13954877	PRJNA645906	AMPLICON	SAMN18288699	SRX10333727	SARS-CoV-2/human/USA/CA-CZB-25400/2021	Illumina NovaSeq 6000	PAIRED	PCR	VIRAL RNA	Severe acute respiratory syndrome coronavirus 2	Homo sapiens	ILLUMINA	2021-01-16	United States	North America	31	315.192	290	0.931746	9425180
SRR13954878	PRJNA645906	AMPLICON	SAMN18288824	SRX10333726	SARS-CoV-2/human/USA/CA-CZB-26756/2021	Illumina NovaSeq 6000	PAIRED	PCR	VIRAL RNA	Severe acute respiratory syndrome coronavirus 2	Homo sapiens	ILLUMINA	2021-01-20	United States	North America	31	7328.87	7946	0.986791	219155144
SRR13954880	PRJNA645906	AMPLICON	SAMN18288822	SRX10333724	SARS-CoV-2/human/USA/CA-CZB-26914/2021	Illumina NovaSeq 6000	PAIRED	PCR	VIRAL RNA	Severe acute respiratory syndrome coronavirus 2	Homo sapiens	ILLUMINA	2021-01-22	United States	North America	25	3025.89	2853	0.995954	90483280
SRR13954881	PRJNA645906	AMPLICON	SAMN18288821	SRX10333723	SARS-CoV-2/human/USA/CA-CZB-25106/2020	Illumina NovaSeq 6000	PAIRED	PCR	VIRAL RNA	Severe acute respiratory syndrome coronavirus 2	Homo sapiens	ILLUMINA	2020-11-17	United States	North America	24	1557.34	1445	0.995051	46569093
SRR13954882	PRJNA645906	AMPLICON	SAMN18288820	SRX10333722	SARS-CoV-2/human/USA/CA-CZB-25463/2021	Illumina NovaSeq 6000	PAIRED	PCR	VIRAL RNA	Severe acute respiratory syndrome coronavirus 2	Homo sapiens	ILLUMINA	2021-01-16	United States	North America	27	5660.9	6246	0.988663	169277852
SRR13954883	PRJNA645906	AMPLICON	SAMN18288819	SRX10333721	SARS-CoV-2/human/USA/CA-CZB-25113/2020	Illumina NovaSeq 6000	PAIRED	PCR	VIRAL RNA	Severe acute respiratory syndrome coronavirus 2	Homo sapiens	ILLUMINA	2020-11-17	United States	North America	24	5753.48	6152	0.995954	172046351
SRR13954884	PRJNA645906	AMPLICON	SAMN18288818	SRX10333720	SARS-CoV-2/human/USA/CA-CZB-26792/2021	Illumina NovaSeq 6000	PAIRED	PCR	VIRAL RNA	Severe acute respiratory syndrome coronavirus 2	Homo sapiens	ILLUMINA	2021-01-14	United States	North America	31	4738.52	4809	0.986623	141695857
SRR13954885	PRJNA645906	AMPLICON	SAMN18288817	SRX10333719	SARS-CoV-2/human/USA/CA-CZB-25080/2020	Illumina NovaSeq 6000	PAIRED	PCR	VIRAL RNA	Severe acute respiratory syndrome coronavirus 2	Homo sapiens	ILLUMINA	2020-11-17	United States	North America	23	6671.73	7892	0.970505	199504633
SRR13954886	PRJNA645906	AMPLICON	SAMN18288816	SRX10333718	SARS-CoV-2/human/USA/CA-CZB-25395/2021	Illumina NovaSeq 6000	PAIRED	PCR	VIRAL RNA	Severe acute respiratory syndrome coronavirus 2	Homo sapiens	ILLUMINA	2021-01-16	United States	North America	22	6687.66	7693	0.984784	199981032
SRR13954887	PRJNA645906	AMPLICON	SAMN18288815	SRX10333717	SARS-CoV-2/human/USA/CA-CZB-25101/2020	Illumina NovaSeq 6000	PAIRED	PCR	VIRAL RNA	Severe acute respiratory syndrome coronavirus 2	Homo sapiens	ILLUMINA	2020-11-17	United States	North America	19	850.712	727	0.92382	25438833
SRR13954888	PRJNA645906	AMPLICON	SAMN18288698	SRX10333716	SARS-CoV-2/human/USA/CA-CZB-26871/2021	Illumina NovaSeq 6000	PAIRED	PCR	VIRAL RNA	Severe acute respiratory syndrome coronavirus 2	Homo sapiens	ILLUMINA	2021-02-02	United States	North America	29	7355.3	7901	0.995954	219945566
SRR13954889	PRJNA645906	AMPLICON	SAMN18288814	SRX10333715	SARS-CoV-2/human/USA/CA-CZB-26781/2021	Illumina NovaSeq 6000	PAIRED	PCR	VIRAL RNA	Severe acute respiratory syndrome coronavirus 2	Homo sapiens	ILLUMINA	2021-01-21	United States	North America	26	7298.98	7920	0.986791	218261542
SRR13954890	PRJNA645906	AMPLICON	SAMN18288813	SRX10333714	SARS-CoV-2/human/USA/CA-CZB-26825/2021	Illumina NovaSeq 6000	PAIRED	PCR	VIRAL RNA	Severe acute respiratory syndrome coronavirus 2	Homo sapiens	ILLUMINA	2021-01-26	United States	North America	24	604.066	545	0.97308	18063379
SRR13954892	PRJNA645906	AMPLICON	SAMN18288811	SRX10333656	SARS-CoV-2/human/USA/CA-CZB-26802/2021	Illumina NovaSeq 6000	PAIRED	PCR	VIRAL RNA	Severe acute respiratory syndrome coronavirus 2	Homo sapiens	ILLUMINA	2021-01-25	United States	North America	19	3164.14	2889	0.988964	94617375
SRR13954893	PRJNA645906	AMPLICON	SAMN18288725	SRX10333711	SARS-CoV-2/human/USA/CA-CZB-25133/2020	Illumina NovaSeq 6000	PAIRED	PCR	VIRAL RNA	Severe acute respiratory syndrome coronavirus 2	Homo sapiens	ILLUMINA	2020-11-18	United States	North America	26	7003.43	7842	0.989366	209423585
SRR13954894	PRJNA645906	AMPLICON	SAMN18288689	SRX10333710	SARS-CoV-2/human/USA/CA-CZB-26843/2021	Illumina NovaSeq 6000	PAIRED	PCR	VIRAL RNA	Severe acute respiratory syndrome coronavirus 2	Homo sapiens	ILLUMINA	2021-01-28	United States	North America	28	1494.67	1385	0.986623	44695181
SRR13954895	PRJNA645906	AMPLICON	SAMN18288724	SRX10333709	SARS-CoV-2/human/USA/CA-CZB-25163/2020	Illumina NovaSeq 6000	PAIRED	PCR	VIRAL RNA	Severe acute respiratory syndrome coronavirus 2	Homo sapiens	ILLUMINA	2020-11-19	United States	North America	28	4108.35	4177	0.964853	122851919
SRR13954896	PRJNA645906	AMPLICON	SAMN18288723	SRX10333708	SARS-CoV-2/human/USA/CA-CZB-25420/2021	Illumina NovaSeq 6000	PAIRED	PCR	VIRAL RNA	Severe acute respiratory syndrome coronavirus 2	Homo sapiens	ILLUMINA	2021-01-16	United States	North America	34	589.592	518	0.975153	17630564
SRR13954897	PRJNA645906	AMPLICON	SAMN18288722	SRX10333707	SARS-CoV-2/human/USA/CA-CZB-26924/2021	Illumina NovaSeq 6000	PAIRED	PCR	VIRAL RNA	Severe acute respiratory syndrome coronavirus 2	Homo sapiens	ILLUMINA	2021-02-01	United States	North America	35	1679.34	1521	0.97833	50217281
SRR13954900	PRJNA645906	AMPLICON	SAMN18288719	SRX10333704	SARS-CoV-2/human/USA/CA-CZB-25121/2020	Illumina NovaSeq 6000	PAIRED	PCR	VIRAL RNA	Severe acute respiratory syndrome coronavirus 2	Homo sapiens	ILLUMINA	2020-11-17	United States	North America	25	1852.85	1548	0.970906	55405773
SRR13954901	PRJNA645906	AMPLICON	SAMN18288718	SRX10333703	SARS-CoV-2/human/USA/CA-CZB-25456/2021	Illumina NovaSeq 6000	PAIRED	PCR	VIRAL RNA	Severe acute respiratory syndrome coronavirus 2	Homo sapiens	ILLUMINA	2021-01-16	United States	North America	31	6030.26	6923	0.98552	180322878
SRR13954902	PRJNA645906	AMPLICON	SAMN18288717	SRX10333702	SARS-CoV-2/human/USA/CA-CZB-25082/2020	Illumina NovaSeq 6000	PAIRED	PCR	VIRAL RNA	Severe acute respiratory syndrome coronavirus 2	Homo sapiens	ILLUMINA	2020-11-17	United States	North America	22	5725.62	6412	0.994449	171213261
SRR13954903	PRJNA645906	AMPLICON	SAMN18289003	SRX10333701	SARS-CoV-2/human/USA/CA-CZB-26911/2021	Illumina NovaSeq 6000	PAIRED	PCR	VIRAL RNA	Severe acute respiratory syndrome coronavirus 2	Homo sapiens	ILLUMINA	2021-01-22	United States	North America	23	4821.1	4865	0.985587	144165453
SRR13954904	PRJNA645906	AMPLICON	SAMN18289002	SRX10333700	SARS-CoV-2/human/USA/CA-CZB-26807/2021	Illumina NovaSeq 6000	PAIRED	PCR	VIRAL RNA	Severe acute respiratory syndrome coronavirus 2	Homo sapiens	ILLUMINA	2021-01-25	United States	North America	28	1940.21	1844	0.986623	58018113
SRR13954905	PRJNA645906	AMPLICON	SAMN18289001	SRX10333699	SARS-CoV-2/human/USA/CA-CZB-26876/2021	Illumina NovaSeq 6000	PAIRED	PCR	VIRAL RNA	Severe acute respiratory syndrome coronavirus 2	Homo sapiens	ILLUMINA	2021-02-02	United States	North America	27	7132.73	7859	0.990235	213290060
SRR13954906	PRJNA645906	AMPLICON	SAMN18289000	SRX10333698	SARS-CoV-2/human/USA/CA-CZB-26851/2021	Illumina NovaSeq 6000	PAIRED	PCR	VIRAL RNA	Severe acute respiratory syndrome coronavirus 2	Homo sapiens	ILLUMINA	2021-01-30	United States	North America	34	7021.92	7848	0.986791	209976603
SRR13954907	PRJNA645906	AMPLICON	SAMN18288999	SRX10333697	SARS-CoV-2/human/USA/CA-CZB-25427/2021	Illumina NovaSeq 6000	PAIRED	PCR	VIRAL RNA	Severe acute respiratory syndrome coronavirus 2	Homo sapiens	ILLUMINA	2021-01-17	United States	North America	25	532.177	467	0.922215	15913678
SRR13954908	PRJNA645906	AMPLICON	SAMN18288998	SRX10333696	SARS-CoV-2/human/USA/CA-CZB-26822/2021	Illumina NovaSeq 6000	PAIRED	PCR	VIRAL RNA	Severe acute respiratory syndrome coronavirus 2	Homo sapiens	ILLUMINA	2021-01-26	United States	North America	31	1009.98	883	0.957563	30201521
SRR13954909	PRJNA645906	AMPLICON	SAMN18288997	SRX10333695	SARS-CoV-2/human/USA/CA-CZB-26776/2021	Illumina NovaSeq 6000	PAIRED	PCR	VIRAL RNA	Severe acute respiratory syndrome coronavirus 2	Homo sapiens	ILLUMINA	2021-01-19	United States	North America	30	5588.68	6026	0.995954	167118418
SRR13954910	PRJNA645906	AMPLICON	SAMN18288996	SRX10333694	SARS-CoV-2/human/USA/CA-CZB-25401/2021	Illumina NovaSeq 6000	PAIRED	PCR	VIRAL RNA	Severe acute respiratory syndrome coronavirus 2	Homo sapiens	ILLUMINA	2021-01-16	United States	North America	26	4611.09	4944	0.965856	137885282
SRR13954911	PRJNA645906	AMPLICON	SAMN18288995	SRX10333693	SARS-CoV-2/human/USA/CA-CZB-26884/2021	Illumina NovaSeq 6000	PAIRED	PCR	VIRAL RNA	Severe acute respiratory syndrome coronavirus 2	Homo sapiens	ILLUMINA	2021-02-02	United States	North America	30	6247.76	6917	0.995954	186826622
SRR13954912	PRJNA645906	AMPLICON	SAMN18288716	SRX10333692	SARS-CoV-2/human/USA/CA-CZB-26837/2021	Illumina NovaSeq 6000	PAIRED	PCR	VIRAL RNA	Severe acute respiratory syndrome coronavirus 2	Homo sapiens	ILLUMINA	2021-01-28	United States	North America	20	911.249	830	0.987025	27249093
SRR13954913	PRJNA645906	AMPLICON	SAMN18288994	SRX10333691	SARS-CoV-2/human/USA/CA-CZB-26878/2021	Illumina NovaSeq 6000	PAIRED	PCR	VIRAL RNA	Severe acute respiratory syndrome coronavirus 2	Homo sapiens	ILLUMINA	2021-02-02	United States	North America	30	7061.85	7692	0.995954	211170567
SRR13954914	PRJNA645906	AMPLICON	SAMN18288993	SRX10333690	SARS-CoV-2/human/USA/CA-CZB-26833/2021	Illumina NovaSeq 6000	PAIRED	PCR	VIRAL RNA	Severe acute respiratory syndrome coronavirus 2	Homo sapiens	ILLUMINA	2021-01-26	United States	North America	38	3130.26	2749	0.980169	93604091
SRR13954915	PRJNA645906	AMPLICON	SAMN18288992	SRX10333689	SARS-CoV-2/human/USA/CA-CZB-26938/2021	Illumina NovaSeq 6000	PAIRED	PCR	VIRAL RNA	Severe acute respiratory syndrome coronavirus 2	Homo sapiens	ILLUMINA	2021-02-01	United States	North America	59	639.714	534	0.906197	19129361
SRR13954916	PRJNA645906	AMPLICON	SAMN18288991	SRX10333688	SARS-CoV-2/human/USA/CA-CZB-26867/2021	Illumina NovaSeq 6000	PAIRED	PCR	VIRAL RNA	Severe acute respiratory syndrome coronavirus 2	Homo sapiens	ILLUMINA	2021-02-02	United States	North America	30	7270.4	7909	0.987192	217406746
SRR13954917	PRJNA645906	AMPLICON	SAMN18288990	SRX10333687	SARS-CoV-2/human/USA/CA-CZB-25396/2021	Illumina NovaSeq 6000	PAIRED	PCR	VIRAL RNA	Severe acute respiratory syndrome coronavirus 2	Homo sapiens	ILLUMINA	2021-01-16	United States	North America	31	2310.93	2104	0.986791	69103629
SRR13954918	PRJNA645906	AMPLICON	SAMN18288989	SRX10333686	SARS-CoV-2/human/USA/CA-CZB-26841/2021	Illumina NovaSeq 6000	PAIRED	PCR	VIRAL RNA	Severe acute respiratory syndrome coronavirus 2	Homo sapiens	ILLUMINA	2021-01-28	United States	North America	69	2486.08	2126	0.986356	74341307
SRR13954919	PRJNA645906	AMPLICON	SAMN18288988	SRX10333685	SARS-CoV-2/human/USA/CA-CZB-26863/2021	Illumina NovaSeq 6000	PAIRED	PCR	VIRAL RNA	Severe acute respiratory syndrome coronavirus 2	Homo sapiens	ILLUMINA	2021-01-30	United States	North America	24	7221.22	7882	0.995954	215936116
SRR13954920	PRJNA645906	AMPLICON	SAMN18288987	SRX10333684	SARS-CoV-2/human/USA/CA-CZB-26879/2021	Illumina NovaSeq 6000	PAIRED	PCR	VIRAL RNA	Severe acute respiratory syndrome coronavirus 2	Homo sapiens	ILLUMINA	2021-02-02	United States	North America	27	6674.98	7322	0.986791	199602020
SRR13954921	PRJNA645906	AMPLICON	SAMN18288986	SRX10333683	SARS-CoV-2/human/USA/CA-CZB-26770/2021	Illumina NovaSeq 6000	PAIRED	PCR	VIRAL RNA	Severe acute respiratory syndrome coronavirus 2	Homo sapiens	ILLUMINA	2021-01-19	United States	North America	27	7259.76	7882	0.995954	217088738
SRR13954922	PRJNA645906	AMPLICON	SAMN18288985	SRX10333682	SARS-CoV-2/human/USA/CA-CZB-26894/2021	Illumina NovaSeq 6000	PAIRED	PCR	VIRAL RNA	Severe acute respiratory syndrome coronavirus 2	Homo sapiens	ILLUMINA	2021-02-03	United States	North America	30	3737.23	3549	0.992844	111754483
SRR13954923	PRJNA645906	AMPLICON	SAMN18288715	SRX10333681	SARS-CoV-2/human/USA/CA-CZB-26865/2021	Illumina NovaSeq 6000	PAIRED	PCR	VIRAL RNA	Severe acute respiratory syndrome coronavirus 2	Homo sapiens	ILLUMINA	2021-01-30	United States	North America	31	7468.94	7933	0.995954	223343622
SRR13954924	PRJNA645906	AMPLICON	SAMN18288688	SRX10333680	SARS-CoV-2/human/USA/CA-CZB-25431/2021	Illumina NovaSeq 6000	PAIRED	PCR	VIRAL RNA	Severe acute respiratory syndrome coronavirus 2	Homo sapiens	ILLUMINA	2021-01-17	United States	North America	24	1304.18	1169	0.975487	38998908
SRR13954925	PRJNA645906	AMPLICON	SAMN18288984	SRX10333679	SARS-CoV-2/human/USA/CA-CZB-26893/2021	Illumina NovaSeq 6000	PAIRED	PCR	VIRAL RNA	Severe acute respiratory syndrome coronavirus 2	Homo sapiens	ILLUMINA	2021-02-03	United States	North America	38	4432.26	4406	0.985821	132537816
SRR13954926	PRJNA645906	AMPLICON	SAMN18288983	SRX10333678	SARS-CoV-2/human/USA/CA-CZB-25095/2020	Illumina NovaSeq 6000	PAIRED	PCR	VIRAL RNA	Severe acute respiratory syndrome coronavirus 2	Homo sapiens	ILLUMINA	2020-11-17	United States	North America	26	7421.41	7949	0.997559	221922447
SRR13954927	PRJNA645906	AMPLICON	SAMN18288982	SRX10333677	SARS-CoV-2/human/USA/CA-CZB-25135/2020	Illumina NovaSeq 6000	PAIRED	PCR	VIRAL RNA	Severe acute respiratory syndrome coronavirus 2	Homo sapiens	ILLUMINA	2020-11-18	United States	North America	20	4636.92	4737	0.985386	138657697
SRR13954928	PRJNA645906	AMPLICON	SAMN18288981	SRX10333676	SARS-CoV-2/human/USA/CA-CZB-26928/2021	Illumina NovaSeq 6000	PAIRED	PCR	VIRAL RNA	Severe acute respiratory syndrome coronavirus 2	Homo sapiens	ILLUMINA	2021-02-01	United States	North America	27	581.233	454	0.943718	17380611
SRR13954929	PRJNA645906	AMPLICON	SAMN18288980	SRX10333675	SARS-CoV-2/human/USA/CA-CZB-26898/2021	Illumina NovaSeq 6000	PAIRED	PCR	VIRAL RNA	Severe acute respiratory syndrome coronavirus 2	Homo sapiens	ILLUMINA	2021-02-03	United States	North America	33	3222.71	3103	0.986791	96368588
SRR13954930	PRJNA645906	AMPLICON	SAMN18288979	SRX10333674	SARS-CoV-2/human/USA/CA-CZB-25143/2020	Illumina NovaSeq 6000	PAIRED	PCR	VIRAL RNA	Severe acute respiratory syndrome coronavirus 2	Homo sapiens	ILLUMINA	2020-11-18	United States	North America	19	1098.62	894	0.924857	32851989
SRR13954931	PRJNA645906	AMPLICON	SAMN18288978	SRX10333673	SARS-CoV-2/human/USA/CA-CZB-26798/2021	Illumina NovaSeq 6000	PAIRED	PCR	VIRAL RNA	Severe acute respiratory syndrome coronavirus 2	Homo sapiens	ILLUMINA	2021-01-14	United States	North America	35	3170.63	2857	0.981674	94811431
SRR13954932	PRJNA645906	AMPLICON	SAMN18288977	SRX10333672	SARS-CoV-2/human/USA/CA-CZB-26930/2021	Illumina NovaSeq 6000	PAIRED	PCR	VIRAL RNA	Severe acute respiratory syndrome coronavirus 2	Homo sapiens	ILLUMINA	2021-02-01	United States	North America	29	385.296	357	0.959369	11521514
SRR13954933	PRJNA645906	AMPLICON	SAMN18288976	SRX10333671	SARS-CoV-2/human/USA/CA-CZB-26753/2021	Illumina NovaSeq 6000	PAIRED	PCR	VIRAL RNA	Severe acute respiratory syndrome coronavirus 2	Homo sapiens	ILLUMINA	2021-01-20	United States	North America	31	7366.63	7954	0.986791	220284359
SRR13954934	PRJNA645906	AMPLICON	SAMN18288975	SRX10333670	SARS-CoV-2/human/USA/CA-CZB-25144/2020	Illumina NovaSeq 6000	PAIRED	PCR	VIRAL RNA	Severe acute respiratory syndrome coronavirus 2	Homo sapiens	ILLUMINA	2020-11-18	United States	North America	25	4416.15	4372	0.99592	132056216
SRR13954935	PRJNA645906	AMPLICON	SAMN18288714	SRX10333669	SARS-CoV-2/human/USA/CA-CZB-26903/2021	Illumina NovaSeq 6000	PAIRED	PCR	VIRAL RNA	Severe acute respiratory syndrome coronavirus 2	Homo sapiens	ILLUMINA	2021-01-11	United States	North America	25	1214.04	985	0.975554	36303496
SRR13954936	PRJNA645906	AMPLICON	SAMN18288974	SRX10333668	SARS-CoV-2/human/USA/CA-CZB-26915/2021	Illumina NovaSeq 6000	PAIRED	PCR	VIRAL RNA	Severe acute respiratory syndrome coronavirus 2	Homo sapiens	ILLUMINA	2021-01-24	United States	North America	25	2929.93	2736	0.988663	87613555
SRR13954937	PRJNA645906	AMPLICON	SAMN18288973	SRX10333667	SARS-CoV-2/human/USA/CA-CZB-26906/2021	Illumina NovaSeq 6000	PAIRED	PCR	VIRAL RNA	Severe acute respiratory syndrome coronavirus 2	Homo sapiens	ILLUMINA	2021-01-15	United States	North America	32	5390.93	5703	0.995653	161205058
SRR13954938	PRJNA645906	AMPLICON	SAMN18288972	SRX10333666	SARS-CoV-2/human/USA/CA-CZB-26751/2021	Illumina NovaSeq 6000	PAIRED	PCR	VIRAL RNA	Severe acute respiratory syndrome coronavirus 2	Homo sapiens	ILLUMINA	2021-01-20	United States	North America	23	6845.08	7610	0.995954	204688323
SRR13954939	PRJNA645906	AMPLICON	SAMN18288971	SRX10333665	SARS-CoV-2/human/USA/CA-CZB-26806/2021	Illumina NovaSeq 6000	PAIRED	PCR	VIRAL RNA	Severe acute respiratory syndrome coronavirus 2	Homo sapiens	ILLUMINA	2021-01-25	United States	North America	30	2354.51	1923	0.978965	70406914
SRR13954940	PRJNA645906	AMPLICON	SAMN18288970	SRX10333664	SARS-CoV-2/human/USA/CA-CZB-26933/2021	Illumina NovaSeq 6000	PAIRED	PCR	VIRAL RNA	Severe acute respiratory syndrome coronavirus 2	Homo sapiens	ILLUMINA	2021-02-01	United States	North America	29	717.527	655	0.977561	21456223
SRR13954941	PRJNA645906	AMPLICON	SAMN18288969	SRX10333663	SARS-CoV-2/human/USA/CA-CZB-26812/2021	Illumina NovaSeq 6000	PAIRED	PCR	VIRAL RNA	Severe acute respiratory syndrome coronavirus 2	Homo sapiens	ILLUMINA	2021-01-25	United States	North America	29	2185.55	2012	0.986791	65354493
SRR13954942	PRJNA645906	AMPLICON	SAMN18288968	SRX10333662	SARS-CoV-2/human/USA/CA-CZB-26777/2021	Illumina NovaSeq 6000	PAIRED	PCR	VIRAL RNA	Severe acute respiratory syndrome coronavirus 2	Homo sapiens	ILLUMINA	2021-01-19	United States	North America	27	6996.6	7729	0.995954	209219226
SRR13954943	PRJNA645906	AMPLICON	SAMN18288967	SRX10333661	SARS-CoV-2/human/USA/CA-CZB-26855/2021	Illumina NovaSeq 6000	PAIRED	PCR	VIRAL RNA	Severe acute respiratory syndrome coronavirus 2	Homo sapiens	ILLUMINA	2021-01-30	United States	North America	27	7578.25	7961	0.995887	226612410
SRR13954944	PRJNA645906	AMPLICON	SAMN18288966	SRX10333660	SARS-CoV-2/human/USA/CA-CZB-26818/2021	Illumina NovaSeq 6000	PAIRED	PCR	VIRAL RNA	Severe acute respiratory syndrome coronavirus 2	Homo sapiens	ILLUMINA	2021-01-26	United States	North America	33	1988.43	1876	0.986189	59459977
SRR13954946	PRJNA645906	AMPLICON	SAMN18288713	SRX10333658	SARS-CoV-2/human/USA/CA-CZB-26854/2021	Illumina NovaSeq 6000	PAIRED	PCR	VIRAL RNA	Severe acute respiratory syndrome coronavirus 2	Homo sapiens	ILLUMINA	2021-01-29	United States	North America	37	5631.96	5964	0.986757	168412491
SRR13954947	PRJNA645906	AMPLICON	SAMN18288964	SRX10333657	SARS-CoV-2/human/USA/CA-CZB-26904/2021	Illumina NovaSeq 6000	PAIRED	PCR	VIRAL RNA	Severe acute respiratory syndrome coronavirus 2	Homo sapiens	ILLUMINA	2021-01-11	United States	North America	15	6372.7	7143	0.995954	190562915
SRR13954948	PRJNA645906	AMPLICON	SAMN18288963	SRX10333617	SARS-CoV-2/human/USA/CA-CZB-26853/2021	Illumina NovaSeq 6000	PAIRED	PCR	VIRAL RNA	Severe acute respiratory syndrome coronavirus 2	Homo sapiens	ILLUMINA	2021-01-29	United States	North America	35	7323.93	7930	0.995954	219007487
SRR13954950	PRJNA645906	AMPLICON	SAMN18288809	SRX10333654	SARS-CoV-2/human/USA/CA-CZB-26758/2021	Illumina NovaSeq 6000	PAIRED	PCR	VIRAL RNA	Severe acute respiratory syndrome coronavirus 2	Homo sapiens	ILLUMINA	2021-01-20	United States	North America	24	7330.59	7926	0.995786	219206580
SRR13954951	PRJNA645906	AMPLICON	SAMN18288808	SRX10333653	SARS-CoV-2/human/USA/CA-CZB-25452/2021	Illumina NovaSeq 6000	PAIRED	PCR	VIRAL RNA	Severe acute respiratory syndrome coronavirus 2	Homo sapiens	ILLUMINA	2021-01-16	United States	North America	14	1547.98	1397	0.978631	46289174
SRR13954953	PRJNA645906	AMPLICON	SAMN18288806	SRX10333651	SARS-CoV-2/human/USA/CA-CZB-26925/2021	Illumina NovaSeq 6000	PAIRED	PCR	VIRAL RNA	Severe acute respiratory syndrome coronavirus 2	Homo sapiens	ILLUMINA	2021-02-01	United States	North America	44	1931.34	1393	0.985185	57752763
SRR13954954	PRJNA645906	AMPLICON	SAMN18288805	SRX10333650	SARS-CoV-2/human/USA/CA-CZB-26805/2021	Illumina NovaSeq 6000	PAIRED	PCR	VIRAL RNA	Severe acute respiratory syndrome coronavirus 2	Homo sapiens	ILLUMINA	2021-01-25	United States	North America	27	4205.41	4121	0.994114	125754332
SRR13954955	PRJNA645906	AMPLICON	SAMN18288697	SRX10333649	SARS-CoV-2/human/USA/CA-CZB-26821/2021	Illumina NovaSeq 6000	PAIRED	PCR	VIRAL RNA	Severe acute respiratory syndrome coronavirus 2	Homo sapiens	ILLUMINA	2021-01-26	United States	North America	44	1824.23	1631	0.973581	54549899
SRR13954956	PRJNA645906	AMPLICON	SAMN18288804	SRX10333648	SARS-CoV-2/human/USA/CA-CZB-26785/2021	Illumina NovaSeq 6000	PAIRED	PCR	VIRAL RNA	Severe acute respiratory syndrome coronavirus 2	Homo sapiens	ILLUMINA	2021-01-21	United States	North America	25	6219.28	7170	0.995954	185975007
SRR13954957	PRJNA645906	AMPLICON	SAMN18288803	SRX10333647	SARS-CoV-2/human/USA/CA-CZB-25110/2020	Illumina NovaSeq 6000	PAIRED	PCR	VIRAL RNA	Severe acute respiratory syndrome coronavirus 2	Homo sapiens	ILLUMINA	2020-11-17	United States	North America	28	7190.58	7943	0.982276	215019772
SRR13954958	PRJNA645906	AMPLICON	SAMN18288802	SRX10333646	SARS-CoV-2/human/USA/CA-CZB-26768/2021	Illumina NovaSeq 6000	PAIRED	PCR	VIRAL RNA	Severe acute respiratory syndrome coronavirus 2	Homo sapiens	ILLUMINA	2021-01-21	United States	North America	21	7349.22	7903	0.995954	219763582
SRR13954959	PRJNA645906	AMPLICON	SAMN18288801	SRX10333645	SARS-CoV-2/human/USA/CA-CZB-26857/2021	Illumina NovaSeq 6000	PAIRED	PCR	VIRAL RNA	Severe acute respiratory syndrome coronavirus 2	Homo sapiens	ILLUMINA	2021-01-30	United States	North America	27	7246.8	7874	0.994315	216701171
SRR13954960	PRJNA645906	AMPLICON	SAMN18288800	SRX10333644	SARS-CoV-2/human/USA/CA-CZB-26862/2021	Illumina NovaSeq 6000	PAIRED	PCR	VIRAL RNA	Severe acute respiratory syndrome coronavirus 2	Homo sapiens	ILLUMINA	2021-01-30	United States	North America	30	7488.51	7944	0.992409	223928801
SRR13954961	PRJNA645906	AMPLICON	SAMN18288799	SRX10333643	SARS-CoV-2/human/USA/CA-CZB-26778/2021	Illumina NovaSeq 6000	PAIRED	PCR	VIRAL RNA	Severe acute respiratory syndrome coronavirus 2	Homo sapiens	ILLUMINA	2021-01-21	United States	North America	22	6809.12	7532	0.995954	203613082
SRR13954962	PRJNA645906	AMPLICON	SAMN18288798	SRX10333642	SARS-CoV-2/human/USA/CA-CZB-26823/2021	Illumina NovaSeq 6000	PAIRED	PCR	VIRAL RNA	Severe acute respiratory syndrome coronavirus 2	Homo sapiens	ILLUMINA	2021-01-26	United States	North America	26	720.538	635	0.957998	21546255
SRR13954963	PRJNA645906	AMPLICON	SAMN18288797	SRX10333641	SARS-CoV-2/human/USA/CA-CZB-25136/2020	Illumina NovaSeq 6000	PAIRED	PCR	VIRAL RNA	Severe acute respiratory syndrome coronavirus 2	Homo sapiens	ILLUMINA	2020-11-18	United States	North America	38	759.257	565	0.90924	22704053
SRR13954964	PRJNA645906	AMPLICON	SAMN18288796	SRX10333640	SARS-CoV-2/human/USA/CA-CZB-26813/2021	Illumina NovaSeq 6000	PAIRED	PCR	VIRAL RNA	Severe acute respiratory syndrome coronavirus 2	Homo sapiens	ILLUMINA	2021-01-25	United States	North America	24	1452.66	1151	0.995619	43438894
SRR13954965	PRJNA645906	AMPLICON	SAMN18288795	SRX10333639	SARS-CoV-2/human/USA/CA-CZB-26888/2021	Illumina NovaSeq 6000	PAIRED	PCR	VIRAL RNA	Severe acute respiratory syndrome coronavirus 2	Homo sapiens	ILLUMINA	2021-02-01	United States	North America	31	6438.31	7211	0.995318	192524654
SRR13954966	PRJNA645906	AMPLICON	SAMN18288696	SRX10333638	SARS-CoV-2/human/USA/CA-CZB-26769/2021	Illumina NovaSeq 6000	PAIRED	PCR	VIRAL RNA	Severe acute respiratory syndrome coronavirus 2	Homo sapiens	ILLUMINA	2021-01-21	United States	North America	20	7305.61	7894	0.995954	218459521
SRR13954967	PRJNA645906	AMPLICON	SAMN18288794	SRX10333637	SARS-CoV-2/human/USA/CA-CZB-25450/2021	Illumina NovaSeq 6000	PAIRED	PCR	VIRAL RNA	Severe acute respiratory syndrome coronavirus 2	Homo sapiens	ILLUMINA	2021-01-16	United States	North America	30	5713.04	6620	0.978932	170837123
SRR13954968	PRJNA645906	AMPLICON	SAMN18288793	SRX10333636	SARS-CoV-2/human/USA/CA-CZB-26824/2021	Illumina NovaSeq 6000	PAIRED	PCR	VIRAL RNA	Severe acute respiratory syndrome coronavirus 2	Homo sapiens	ILLUMINA	2021-01-26	United States	North America	28	637.012	592	0.984684	19048583
SRR13954969	PRJNA645906	AMPLICON	SAMN18288792	SRX10333635	SARS-CoV-2/human/USA/CA-CZB-26889/2021	Illumina NovaSeq 6000	PAIRED	PCR	VIRAL RNA	Severe acute respiratory syndrome coronavirus 2	Homo sapiens	ILLUMINA	2021-01-29	United States	North America	23	5149.85	5250	0.995954	153995842
SRR13954971	PRJNA645906	AMPLICON	SAMN18288790	SRX10333633	SARS-CoV-2/human/USA/CA-CZB-26899/2021	Illumina NovaSeq 6000	PAIRED	PCR	VIRAL RNA	Severe acute respiratory syndrome coronavirus 2	Homo sapiens	ILLUMINA	2021-01-11	United States	North America	22	571.323	492	0.909741	17084262
SRR13954972	PRJNA645906	AMPLICON	SAMN18288789	SRX10333632	SARS-CoV-2/human/USA/CA-CZB-25140/2020	Illumina NovaSeq 6000	PAIRED	PCR	VIRAL RNA	Severe acute respiratory syndrome coronavirus 2	Homo sapiens	ILLUMINA	2020-11-18	United States	North America	16	7250.03	7905	0.995954	216797550
SRR13954973	PRJNA645906	AMPLICON	SAMN18288788	SRX10333631	SARS-CoV-2/human/USA/CA-CZB-26905/2021	Illumina NovaSeq 6000	PAIRED	PCR	VIRAL RNA	Severe acute respiratory syndrome coronavirus 2	Homo sapiens	ILLUMINA	2021-01-11	United States	North America	23	6442.76	7039	0.986791	192657768
SRR13954974	PRJNA645906	AMPLICON	SAMN18288787	SRX10333630	SARS-CoV-2/human/USA/CA-CZB-25152/2020	Illumina NovaSeq 6000	PAIRED	PCR	VIRAL RNA	Severe acute respiratory syndrome coronavirus 2	Homo sapiens	ILLUMINA	2020-11-18	United States	North America	26	509.311	459	0.950574	15229917
SRR13954975	PRJNA645906	AMPLICON	SAMN18288786	SRX10333629	SARS-CoV-2/human/USA/CA-CZB-26936/2021	Illumina NovaSeq 6000	PAIRED	PCR	VIRAL RNA	Severe acute respiratory syndrome coronavirus 2	Homo sapiens	ILLUMINA	2021-02-01	United States	North America	26	436.626	374	0.968063	13056416
SRR13954976	PRJNA645906	AMPLICON	SAMN18288785	SRX10333628	SARS-CoV-2/human/USA/CA-CZB-26835/2021	Illumina NovaSeq 6000	PAIRED	PCR	VIRAL RNA	Severe acute respiratory syndrome coronavirus 2	Homo sapiens	ILLUMINA	2021-01-27	United States	North America	24	975.085	886	0.978898	29157971
SRR13954977	PRJNA645906	AMPLICON	SAMN18288695	SRX10333627	SARS-CoV-2/human/USA/CA-CZB-25405/2021	Illumina NovaSeq 6000	PAIRED	PCR	VIRAL RNA	Severe acute respiratory syndrome coronavirus 2	Homo sapiens	ILLUMINA	2021-01-16	United States	North America	30	1502	1368	0.96813	44914397
SRR13954978	PRJNA645906	AMPLICON	SAMN18288686	SRX10333626	SARS-CoV-2/human/USA/CA-CZB-26800/2021	Illumina NovaSeq 6000	PAIRED	PCR	VIRAL RNA	Severe acute respiratory syndrome coronavirus 2	Homo sapiens	ILLUMINA	2021-01-25	United States	North America	27	3055.67	2714	0.995954	91373706
SRR13954979	PRJNA645906	AMPLICON	SAMN18288685	SRX10333625	SARS-CoV-2/human/USA/CA-CZB-25408/2021	Illumina NovaSeq 6000	PAIRED	PCR	VIRAL RNA	Severe acute respiratory syndrome coronavirus 2	Homo sapiens	ILLUMINA	2021-01-16	United States	North America	24	6901.6	7592	0.987426	206378651
SRR13954980	PRJNA645906	AMPLICON	SAMN18288784	SRX10333624	SARS-CoV-2/human/USA/CA-CZB-26826/2021	Illumina NovaSeq 6000	PAIRED	PCR	VIRAL RNA	Severe acute respiratory syndrome coronavirus 2	Homo sapiens	ILLUMINA	2021-01-26	United States	North America	25	562.81	513	0.965522	16829709
SRR13954981	PRJNA645906	AMPLICON	SAMN18288783	SRX10333623	SARS-CoV-2/human/USA/CA-CZB-26808/2021	Illumina NovaSeq 6000	PAIRED	PCR	VIRAL RNA	Severe acute respiratory syndrome coronavirus 2	Homo sapiens	ILLUMINA	2021-01-25	United States	North America	36	1597.61	1359	0.956459	47773271
SRR13954982	PRJNA645906	AMPLICON	SAMN18288782	SRX10333622	SARS-CoV-2/human/USA/CA-CZB-25442/2021	Illumina NovaSeq 6000	PAIRED	PCR	VIRAL RNA	Severe acute respiratory syndrome coronavirus 2	Homo sapiens	ILLUMINA	2021-01-16	United States	North America	35	6850.23	7669	0.995954	204842455
SRR13954983	PRJNA645906	AMPLICON	SAMN18288781	SRX10333621	SARS-CoV-2/human/USA/CA-CZB-26897/2021	Illumina NovaSeq 6000	PAIRED	PCR	VIRAL RNA	Severe acute respiratory syndrome coronavirus 2	Homo sapiens	ILLUMINA	2021-02-03	United States	North America	22	3522.33	3367	0.995954	105328159
SRR13954984	PRJNA645906	AMPLICON	SAMN18288780	SRX10333620	SARS-CoV-2/human/USA/CA-CZB-25428/2021	Illumina NovaSeq 6000	PAIRED	PCR	VIRAL RNA	Severe acute respiratory syndrome coronavirus 2	Homo sapiens	ILLUMINA	2021-01-17	United States	North America	29	7177.02	7873	0.995954	214614362
SRR13954986	PRJNA645906	AMPLICON	SAMN18288778	SRX10333618	SARS-CoV-2/human/USA/CA-CZB-25425/2021	Illumina NovaSeq 6000	PAIRED	PCR	VIRAL RNA	Severe acute respiratory syndrome coronavirus 2	Homo sapiens	ILLUMINA	2021-01-17	United States	North America	27	1047.45	964	0.981607	31321772
SRR13954987	PRJNA645906	AMPLICON	SAMN18288777	SRX10333768	SARS-CoV-2/human/USA/CA-CZB-25096/2020	Illumina NovaSeq 6000	PAIRED	PCR	VIRAL RNA	Severe acute respiratory syndrome coronavirus 2	Homo sapiens	ILLUMINA	2020-11-17	United States	North America	23	6913.88	7659	0.995954	206745683
SRR13954988	PRJNA645906	AMPLICON	SAMN18288962	SRX10333616	SARS-CoV-2/human/USA/CA-CZB-26779/2021	Illumina NovaSeq 6000	PAIRED	PCR	VIRAL RNA	Severe acute respiratory syndrome coronavirus 2	Homo sapiens	ILLUMINA	2021-01-21	United States	North America	21	7146.55	7775	0.995954	213703414
SRR13954989	PRJNA645906	AMPLICON	SAMN18288961	SRX10333615	SARS-CoV-2/human/USA/CA-CZB-25092/2020	Illumina NovaSeq 6000	PAIRED	PCR	VIRAL RNA	Severe acute respiratory syndrome coronavirus 2	Homo sapiens	ILLUMINA	2020-11-17	United States	North America	22	4851.94	5126	0.976624	145087632
SRR13954990	PRJNA645906	AMPLICON	SAMN18288960	SRX10333614	SARS-CoV-2/human/USA/CA-CZB-25416/2021	Illumina NovaSeq 6000	PAIRED	PCR	VIRAL RNA	Severe acute respiratory syndrome coronavirus 2	Homo sapiens	ILLUMINA	2021-01-17	United States	North America	33	7210.1	7844	0.986791	215603516
SRR13954991	PRJNA645906	AMPLICON	SAMN18288959	SRX10333613	SARS-CoV-2/human/USA/CA-CZB-26814/2021	Illumina NovaSeq 6000	PAIRED	PCR	VIRAL RNA	Severe acute respiratory syndrome coronavirus 2	Homo sapiens	ILLUMINA	2021-01-26	United States	North America	29	2037	1698	0.995887	60912364
SRR13954992	PRJNA645906	AMPLICON	SAMN18288958	SRX10333612	SARS-CoV-2/human/USA/CA-CZB-26887/2021	Illumina NovaSeq 6000	PAIRED	PCR	VIRAL RNA	Severe acute respiratory syndrome coronavirus 2	Homo sapiens	ILLUMINA	2021-02-03	United States	North America	29	6937.53	7654	0.985386	207452870
SRR13954993	PRJNA645906	AMPLICON	SAMN18288957	SRX10333611	SARS-CoV-2/human/USA/CA-CZB-26766/2021	Illumina NovaSeq 6000	PAIRED	PCR	VIRAL RNA	Severe acute respiratory syndrome coronavirus 2	Homo sapiens	ILLUMINA	2021-01-20	United States	North America	28	7275.93	7876	0.995954	217572007
SRR13954994	PRJNA645906	AMPLICON	SAMN18288956	SRX10333610	SARS-CoV-2/human/USA/CA-CZB-25418/2021	Illumina NovaSeq 6000	PAIRED	PCR	VIRAL RNA	Severe acute respiratory syndrome coronavirus 2	Homo sapiens	ILLUMINA	2021-01-16	United States	North America	33	1153.11	1065	0.982477	34481386
SRR13954995	PRJNA645906	AMPLICON	SAMN18288955	SRX10333609	SARS-CoV-2/human/USA/CA-CZB-25165/2020	Illumina NovaSeq 6000	PAIRED	PCR	VIRAL RNA	Severe acute respiratory syndrome coronavirus 2	Homo sapiens	ILLUMINA	2020-11-19	United States	North America	21	418.155	369	0.930141	12504097
SRR13954996	PRJNA645906	AMPLICON	SAMN18288712	SRX10333608	SARS-CoV-2/human/USA/CA-CZB-26896/2021	Illumina NovaSeq 6000	PAIRED	PCR	VIRAL RNA	Severe acute respiratory syndrome coronavirus 2	Homo sapiens	ILLUMINA	2021-02-03	United States	North America	34	2634.16	2436	0.986222	78769234
SRR13954998	PRJNA645906	AMPLICON	SAMN18288953	SRX10333606	SARS-CoV-2/human/USA/CA-CZB-25120/2020	Illumina NovaSeq 6000	PAIRED	PCR	VIRAL RNA	Severe acute respiratory syndrome coronavirus 2	Homo sapiens	ILLUMINA	2020-11-17	United States	North America	22	4801.72	4848	0.987058	143585686
SRR13955000	PRJNA645906	AMPLICON	SAMN18288951	SRX10333604	SARS-CoV-2/human/USA/CA-CZB-25430/2021	Illumina NovaSeq 6000	PAIRED	PCR	VIRAL RNA	Severe acute respiratory syndrome coronavirus 2	Homo sapiens	ILLUMINA	2021-01-16	United States	North America	23	3215.49	3016	0.978397	96152841
SRR13955001	PRJNA645906	AMPLICON	SAMN18288950	SRX10333603	SARS-CoV-2/human/USA/CA-CZB-25128/2020	Illumina NovaSeq 6000	PAIRED	PCR	VIRAL RNA	Severe acute respiratory syndrome coronavirus 2	Homo sapiens	ILLUMINA	2020-11-18	United States	North America	19	1293.14	1119	0.96084	38668689
SRR13955002	PRJNA645906	AMPLICON	SAMN18288949	SRX10333602	SARS-CoV-2/human/USA/CA-CZB-25156/2020	Illumina NovaSeq 6000	PAIRED	PCR	VIRAL RNA	Severe acute respiratory syndrome coronavirus 2	Homo sapiens	ILLUMINA	2020-11-18	United States	North America	24	5362.56	6214	0.970471	160356609
SRR13955004	PRJNA645906	AMPLICON	SAMN18288947	SRX10333600	SARS-CoV-2/human/USA/CA-CZB-26830/2021	Illumina NovaSeq 6000	PAIRED	PCR	VIRAL RNA	Severe acute respiratory syndrome coronavirus 2	Homo sapiens	ILLUMINA	2021-01-26	United States	North America	24	786.592	740	0.987593	23521468
SRR13955005	PRJNA645906	AMPLICON	SAMN18288946	SRX10333599	SARS-CoV-2/human/USA/CA-CZB-26885/2021	Illumina NovaSeq 6000	PAIRED	PCR	VIRAL RNA	Severe acute respiratory syndrome coronavirus 2	Homo sapiens	ILLUMINA	2021-02-02	United States	North America	30	6424.85	6883	0.995954	192122171
SRR13955006	PRJNA645906	AMPLICON	SAMN18288945	SRX10333598	SARS-CoV-2/human/USA/CA-CZB-26765/2021	Illumina NovaSeq 6000	PAIRED	PCR	VIRAL RNA	Severe acute respiratory syndrome coronavirus 2	Homo sapiens	ILLUMINA	2021-01-20	United States	North America	29	5129.13	5369	0.994516	153376406
SRR13955007	PRJNA645906	AMPLICON	SAMN18288711	SRX10333597	SARS-CoV-2/human/USA/CA-CZB-26910/2021	Illumina NovaSeq 6000	PAIRED	PCR	VIRAL RNA	Severe acute respiratory syndrome coronavirus 2	Homo sapiens	ILLUMINA	2021-01-19	United States	North America	22	4865.51	4978	0.986791	145493424
SRR13955008	PRJNA645906	AMPLICON	SAMN18288944	SRX10333596	SARS-CoV-2/human/USA/CA-CZB-25114/2020	Illumina NovaSeq 6000	PAIRED	PCR	VIRAL RNA	Severe acute respiratory syndrome coronavirus 2	Homo sapiens	ILLUMINA	2020-11-17	United States	North America	24	1528.44	1397	0.988429	45705080
SRR13955009	PRJNA645906	AMPLICON	SAMN18288943	SRX10333595	SARS-CoV-2/human/USA/CA-CZB-26775/2021	Illumina NovaSeq 6000	PAIRED	PCR	VIRAL RNA	Severe acute respiratory syndrome coronavirus 2	Homo sapiens	ILLUMINA	2021-01-19	United States	North America	36	7373.74	7934	0.986791	220496960
SRR13955010	PRJNA645906	AMPLICON	SAMN18288942	SRX10333594	SARS-CoV-2/human/USA/CA-CZB-26811/2021	Illumina NovaSeq 6000	PAIRED	PCR	VIRAL RNA	Severe acute respiratory syndrome coronavirus 2	Homo sapiens	ILLUMINA	2021-01-25	United States	North America	30	2460.91	2290	0.986791	73588566
SRR13955011	PRJNA645906	AMPLICON	SAMN18288941	SRX10333593	SARS-CoV-2/human/USA/CA-CZB-26848/2021	Illumina NovaSeq 6000	PAIRED	PCR	VIRAL RNA	Severe acute respiratory syndrome coronavirus 2	Homo sapiens	ILLUMINA	2021-01-29	United States	North America	21	7497.33	7965	0.995954	224192802
SRR13955013	PRJNA645906	AMPLICON	SAMN18288939	SRX10333591	SARS-CoV-2/human/USA/CA-CZB-25467/2021	Illumina NovaSeq 6000	PAIRED	PCR	VIRAL RNA	Severe acute respiratory syndrome coronavirus 2	Homo sapiens	ILLUMINA	2021-01-16	United States	North America	26	569.348	531	0.981005	17025216
SRR13955014	PRJNA645906	AMPLICON	SAMN18288938	SRX10333590	SARS-CoV-2/human/USA/CA-CZB-26850/2021	Illumina NovaSeq 6000	PAIRED	PCR	VIRAL RNA	Severe acute respiratory syndrome coronavirus 2	Homo sapiens	ILLUMINA	2021-01-30	United States	North America	26	7182.64	7866	0.997258	214782606
SRR13955015	PRJNA645906	AMPLICON	SAMN18288937	SRX10333589	SARS-CoV-2/human/USA/CA-CZB-26872/2021	Illumina NovaSeq 6000	PAIRED	PCR	VIRAL RNA	Severe acute respiratory syndrome coronavirus 2	Homo sapiens	ILLUMINA	2021-02-02	United States	North America	23	7454.31	7919	0.997091	222906120
SRR13955016	PRJNA645906	AMPLICON	SAMN18288936	SRX10333588	SARS-CoV-2/human/USA/CA-CZB-25465/2021	Illumina NovaSeq 6000	PAIRED	PCR	VIRAL RNA	Severe acute respiratory syndrome coronavirus 2	Homo sapiens	ILLUMINA	2021-01-16	United States	North America	35	751.832	702	0.987961	22482018
SRR13955018	PRJNA645906	AMPLICON	SAMN18288710	SRX10333586	SARS-CoV-2/human/USA/CA-CZB-25470/2021	Illumina NovaSeq 6000	PAIRED	PCR	VIRAL RNA	Severe acute respiratory syndrome coronavirus 2	Homo sapiens	ILLUMINA	2021-01-16	United States	North America	33	6166.91	7072	0.974986	184409130
SRR13955020	PRJNA645906	AMPLICON	SAMN18288933	SRX10333584	SARS-CoV-2/human/USA/CA-CZB-25148/2020	Illumina NovaSeq 6000	PAIRED	PCR	VIRAL RNA	Severe acute respiratory syndrome coronavirus 2	Homo sapiens	ILLUMINA	2020-11-18	United States	North America	28	6169.7	7238	0.977026	184492416
SRR13955021	PRJNA645906	AMPLICON	SAMN18288932	SRX10333583	SARS-CoV-2/human/USA/CA-CZB-25448/2021	Illumina NovaSeq 6000	PAIRED	PCR	VIRAL RNA	Severe acute respiratory syndrome coronavirus 2	Homo sapiens	ILLUMINA	2021-01-16	United States	North America	31	7145.97	7894	0.986891	213685952
SRR13955022	PRJNA645906	AMPLICON	SAMN18288931	SRX10333582	SARS-CoV-2/human/USA/CA-CZB-25454/2021	Illumina NovaSeq 6000	PAIRED	PCR	VIRAL RNA	Severe acute respiratory syndrome coronavirus 2	Homo sapiens	ILLUMINA	2021-01-16	United States	North America	23	469.181	432	0.965589	14029917
SRR13955024	PRJNA645906	AMPLICON	SAMN18288929	SRX10333580	SARS-CoV-2/human/USA/CA-CZB-26844/2021	Illumina NovaSeq 6000	PAIRED	PCR	VIRAL RNA	Severe acute respiratory syndrome coronavirus 2	Homo sapiens	ILLUMINA	2021-01-28	United States	North America	31	804.016	735	0.978999	24042480
SRR13955025	PRJNA645906	AMPLICON	SAMN18288928	SRX10333579	SARS-CoV-2/human/USA/CA-CZB-25471/2021	Illumina NovaSeq 6000	PAIRED	PCR	VIRAL RNA	Severe acute respiratory syndrome coronavirus 2	Homo sapiens	ILLUMINA	2021-01-16	United States	North America	30	700.903	654	0.958365	20959106
SRR13955026	PRJNA645906	AMPLICON	SAMN18288927	SRX10333578	SARS-CoV-2/human/USA/CA-CZB-26819/2021	Illumina NovaSeq 6000	PAIRED	PCR	VIRAL RNA	Severe acute respiratory syndrome coronavirus 2	Homo sapiens	ILLUMINA	2021-01-26	United States	North America	33	1911.8	1725	0.9795	57168656
SRR13955027	PRJNA645906	AMPLICON	SAMN18288926	SRX10333577	SARS-CoV-2/human/USA/CA-CZB-25435/2021	Illumina NovaSeq 6000	PAIRED	PCR	VIRAL RNA	Severe acute respiratory syndrome coronavirus 2	Homo sapiens	ILLUMINA	2021-01-16	United States	North America	29	6970.93	7671	0.986791	208451697
SRR13955028	PRJNA645906	AMPLICON	SAMN18288925	SRX10333576	SARS-CoV-2/human/USA/CA-CZB-26908/2021	Illumina NovaSeq 6000	PAIRED	PCR	VIRAL RNA	Severe acute respiratory syndrome coronavirus 2	Homo sapiens	ILLUMINA	2021-01-19	United States	North America	24	3200.44	2863	0.950239	95702713
SRR13955029	PRJNA645906	AMPLICON	SAMN18288709	SRX10333575	SARS-CoV-2/human/USA/CA-CZB-25118/2020	Illumina NovaSeq 6000	PAIRED	PCR	VIRAL RNA	Severe acute respiratory syndrome coronavirus 2	Homo sapiens	ILLUMINA	2020-11-17	United States	North America	26	6507.73	7545	0.986088	194600761
SRR13955031	PRJNA645906	AMPLICON	SAMN18288923	SRX10333573	SARS-CoV-2/human/USA/CA-CZB-26916/2021	Illumina NovaSeq 6000	PAIRED	PCR	VIRAL RNA	Severe acute respiratory syndrome coronavirus 2	Homo sapiens	ILLUMINA	2021-01-24	United States	North America	55	2165.88	1587	0.982443	64766205
SRR13955032	PRJNA645906	AMPLICON	SAMN18288922	SRX10333572	SARS-CoV-2/human/USA/CA-CZB-25441/2021	Illumina NovaSeq 6000	PAIRED	PCR	VIRAL RNA	Severe acute respiratory syndrome coronavirus 2	Homo sapiens	ILLUMINA	2021-01-16	United States	North America	29	4491.49	4868	0.931746	134308878
SRR13955033	PRJNA645906	AMPLICON	SAMN18288921	SRX10333571	SARS-CoV-2/human/USA/CA-CZB-25145/2020	Illumina NovaSeq 6000	PAIRED	PCR	VIRAL RNA	Severe acute respiratory syndrome coronavirus 2	Homo sapiens	ILLUMINA	2020-11-18	United States	North America	20	489.339	438	0.924957	14632710
SRR13955034	PRJNA645906	AMPLICON	SAMN18288920	SRX10333570	SARS-CoV-2/human/USA/CA-CZB-26852/2021	Illumina NovaSeq 6000	PAIRED	PCR	VIRAL RNA	Severe acute respiratory syndrome coronavirus 2	Homo sapiens	ILLUMINA	2021-01-29	United States	North America	23	6337.5	7019	0.995954	189510137
SRR13955035	PRJNA645906	AMPLICON	SAMN18288919	SRX10333569	SARS-CoV-2/human/USA/CA-CZB-25123/2020	Illumina NovaSeq 6000	PAIRED	PCR	VIRAL RNA	Severe acute respiratory syndrome coronavirus 2	Homo sapiens	ILLUMINA	2020-11-17	United States	North America	28	1022.18	914	0.985486	30566320
SRR13955036	PRJNA645906	AMPLICON	SAMN18288918	SRX10333568	SARS-CoV-2/human/USA/CA-CZB-26787/2021	Illumina NovaSeq 6000	PAIRED	PCR	VIRAL RNA	Severe acute respiratory syndrome coronavirus 2	Homo sapiens	ILLUMINA	2021-01-13	United States	North America	24	4705.34	4750	0.995954	140703821
SRR13955037	PRJNA645906	AMPLICON	SAMN18288917	SRX10333567	SARS-CoV-2/human/USA/CA-CZB-26842/2021	Illumina NovaSeq 6000	PAIRED	PCR	VIRAL RNA	Severe acute respiratory syndrome coronavirus 2	Homo sapiens	ILLUMINA	2021-01-28	United States	North America	35	1657.6	1485	0.985286	49567137
SRR13955038	PRJNA645906	AMPLICON	SAMN18288916	SRX10333566	SARS-CoV-2/human/USA/CA-CZB-25129/2020	Illumina NovaSeq 6000	PAIRED	PCR	VIRAL RNA	Severe acute respiratory syndrome coronavirus 2	Homo sapiens	ILLUMINA	2020-11-18	United States	North America	18	4321.26	4209	0.985453	129218489
SRR13955039	PRJNA645906	AMPLICON	SAMN18288915	SRX10333565	SARS-CoV-2/human/USA/CA-CZB-26866/2021	Illumina NovaSeq 6000	PAIRED	PCR	VIRAL RNA	Severe acute respiratory syndrome coronavirus 2	Homo sapiens	ILLUMINA	2021-02-02	United States	North America	24	7168.68	7865	0.995954	214365145
SRR13955040	PRJNA645906	AMPLICON	SAMN18288708	SRX10333564	SARS-CoV-2/human/USA/CA-CZB-26831/2021	Illumina NovaSeq 6000	PAIRED	PCR	VIRAL RNA	Severe acute respiratory syndrome coronavirus 2	Homo sapiens	ILLUMINA	2021-01-26	United States	North America	38	1263.15	1108	0.985018	37772000
SRR13955042	PRJNA645906	AMPLICON	SAMN18288913	SRX10333562	SARS-CoV-2/human/USA/CA-CZB-26882/2021	Illumina NovaSeq 6000	PAIRED	PCR	VIRAL RNA	Severe acute respiratory syndrome coronavirus 2	Homo sapiens	ILLUMINA	2021-02-02	United States	North America	54	1206.44	886	0.948667	36076052
SRR13955043	PRJNA645906	AMPLICON	SAMN18288912	SRX10333561	SARS-CoV-2/human/USA/CA-CZB-25466/2021	Illumina NovaSeq 6000	PAIRED	PCR	VIRAL RNA	Severe acute respiratory syndrome coronavirus 2	Homo sapiens	ILLUMINA	2021-01-16	United States	North America	19	893.376	823	0.974384	26714611
SRR13955044	PRJNA645906	AMPLICON	SAMN18288911	SRX10333560	SARS-CoV-2/human/USA/CA-CZB-26861/2021	Illumina NovaSeq 6000	PAIRED	PCR	VIRAL RNA	Severe acute respiratory syndrome coronavirus 2	Homo sapiens	ILLUMINA	2021-01-30	United States	North America	26	7519.06	7949	0.995251	224842423
SRR13955045	PRJNA645906	AMPLICON	SAMN18288910	SRX10333559	SARS-CoV-2/human/USA/CA-CZB-25398/2021	Illumina NovaSeq 6000	PAIRED	PCR	VIRAL RNA	Severe acute respiratory syndrome coronavirus 2	Homo sapiens	ILLUMINA	2021-01-16	United States	North America	32	1030.77	924	0.978363	30822972
SRR13955046	PRJNA645906	AMPLICON	SAMN18288909	SRX10333558	SARS-CoV-2/human/USA/CA-CZB-26757/2021	Illumina NovaSeq 6000	PAIRED	PCR	VIRAL RNA	Severe acute respiratory syndrome coronavirus 2	Homo sapiens	ILLUMINA	2021-01-20	United States	North America	56	4543.18	4328	0.984918	135854679
SRR13955047	PRJNA645906	AMPLICON	SAMN18288908	SRX10333557	SARS-CoV-2/human/USA/CA-CZB-25111/2020	Illumina NovaSeq 6000	PAIRED	PCR	VIRAL RNA	Severe acute respiratory syndrome coronavirus 2	Homo sapiens	ILLUMINA	2020-11-17	United States	North America	25	6521	7517	0.99475	194997570
SRR13955048	PRJNA645906	AMPLICON	SAMN18288907	SRX10333556	SARS-CoV-2/human/USA/CA-CZB-25410/2021	Illumina NovaSeq 6000	PAIRED	PCR	VIRAL RNA	Severe acute respiratory syndrome coronavirus 2	Homo sapiens	ILLUMINA	2021-01-16	United States	North America	34	2300.74	2158	0.995954	68799088
SRR13955049	PRJNA645906	AMPLICON	SAMN18288906	SRX10333555	SARS-CoV-2/human/USA/CA-CZB-26869/2021	Illumina NovaSeq 6000	PAIRED	PCR	VIRAL RNA	Severe acute respiratory syndrome coronavirus 2	Homo sapiens	ILLUMINA	2021-02-02	United States	North America	29	6895.19	7693	0.986791	206186939
SRR13955050	PRJNA645906	AMPLICON	SAMN18288905	SRX10333554	SARS-CoV-2/human/USA/CA-CZB-26849/2021	Illumina NovaSeq 6000	PAIRED	PCR	VIRAL RNA	Severe acute respiratory syndrome coronavirus 2	Homo sapiens	ILLUMINA	2021-01-30	United States	North America	25	7382.49	7944	0.995954	220758568
SRR13955051	PRJNA645906	AMPLICON	SAMN18288707	SRX10333553	SARS-CoV-2/human/USA/CA-CZB-26759/2021	Illumina NovaSeq 6000	PAIRED	PCR	VIRAL RNA	Severe acute respiratory syndrome coronavirus 2	Homo sapiens	ILLUMINA	2021-01-20	United States	North America	21	7460.39	7943	0.995954	223088040
SRR13955052	PRJNA645906	AMPLICON	SAMN18288904	SRX10333552	SARS-CoV-2/human/USA/CA-CZB-26859/2021	Illumina NovaSeq 6000	PAIRED	PCR	VIRAL RNA	Severe acute respiratory syndrome coronavirus 2	Homo sapiens	ILLUMINA	2021-01-30	United States	North America	22	7413.69	7937	0.995954	221691696
SRR13955053	PRJNA645906	AMPLICON	SAMN18288903	SRX10333551	SARS-CoV-2/human/USA/CA-CZB-26937/2021	Illumina NovaSeq 6000	PAIRED	PCR	VIRAL RNA	Severe acute respiratory syndrome coronavirus 2	Homo sapiens	ILLUMINA	2021-02-01	United States	North America	21	745.681	689	0.97114	22298090
SRR13955054	PRJNA645906	AMPLICON	SAMN18288902	SRX10333550	SARS-CoV-2/human/USA/CA-CZB-26816/2021	Illumina NovaSeq 6000	PAIRED	PCR	VIRAL RNA	Severe acute respiratory syndrome coronavirus 2	Homo sapiens	ILLUMINA	2021-01-25	United States	North America	27	2111.85	1851	0.985888	63150791
SRR13955056	PRJNA645906	AMPLICON	SAMN18288900	SRX10333548	SARS-CoV-2/human/USA/CA-CZB-26828/2021	Illumina NovaSeq 6000	PAIRED	PCR	VIRAL RNA	Severe acute respiratory syndrome coronavirus 2	Homo sapiens	ILLUMINA	2021-01-26	United States	North America	39	896.05	798	0.965923	26794577
SRR13955057	PRJNA645906	AMPLICON	SAMN18288899	SRX10333547	SARS-CoV-2/human/USA/CA-CZB-26839/2021	Illumina NovaSeq 6000	PAIRED	PCR	VIRAL RNA	Severe acute respiratory syndrome coronavirus 2	Homo sapiens	ILLUMINA	2021-01-28	United States	North America	27	1712.66	1557	0.980336	51213735
SRR13955058	PRJNA645906	AMPLICON	SAMN18288898	SRX10333546	SARS-CoV-2/human/USA/CA-CZB-26804/2021	Illumina NovaSeq 6000	PAIRED	PCR	VIRAL RNA	Severe acute respiratory syndrome coronavirus 2	Homo sapiens	ILLUMINA	2021-01-25	United States	North America	32	4022.98	3866	0.985353	120299231
SRR13955059	PRJNA645906	AMPLICON	SAMN18288897	SRX10333545	SARS-CoV-2/human/USA/CA-CZB-26840/2021	Illumina NovaSeq 6000	PAIRED	PCR	VIRAL RNA	Severe acute respiratory syndrome coronavirus 2	Homo sapiens	ILLUMINA	2021-01-28	United States	North America	25	2134.78	1969	0.9795	63836194
SRR13955060	PRJNA645906	AMPLICON	SAMN18288896	SRX10333544	SARS-CoV-2/human/USA/CA-CZB-26912/2021	Illumina NovaSeq 6000	PAIRED	PCR	VIRAL RNA	Severe acute respiratory syndrome coronavirus 2	Homo sapiens	ILLUMINA	2021-01-22	United States	North America	29	3939.68	3519	0.983848	117808347
SRR13955061	PRJNA645906	AMPLICON	SAMN18288895	SRX10333543	SARS-CoV-2/human/USA/CA-CZB-26856/2021	Illumina NovaSeq 6000	PAIRED	PCR	VIRAL RNA	Severe acute respiratory syndrome coronavirus 2	Homo sapiens	ILLUMINA	2021-01-30	United States	North America	30	7509.17	7964	0.995954	224546617
SRR13955062	PRJNA645906	AMPLICON	SAMN18288706	SRX10333542	SARS-CoV-2/human/USA/CA-CZB-26901/2021	Illumina NovaSeq 6000	PAIRED	PCR	VIRAL RNA	Severe acute respiratory syndrome coronavirus 2	Homo sapiens	ILLUMINA	2021-01-11	United States	North America	23	449.225	372	0.946025	13433186
SRR13955063	PRJNA645906	AMPLICON	SAMN18288894	SRX10333541	SARS-CoV-2/human/USA/CA-CZB-25149/2020	Illumina NovaSeq 6000	PAIRED	PCR	VIRAL RNA	Severe acute respiratory syndrome coronavirus 2	Homo sapiens	ILLUMINA	2020-11-18	United States	North America	18	4118.04	4031	0.987593	123141789
SRR13955064	PRJNA645906	AMPLICON	SAMN18288893	SRX10333540	SARS-CoV-2/human/USA/CA-CZB-25125/2020	Illumina NovaSeq 6000	PAIRED	PCR	VIRAL RNA	Severe acute respiratory syndrome coronavirus 2	Homo sapiens	ILLUMINA	2020-11-17	United States	North America	20	7012.13	7858	0.995954	209683677
SRR13955065	PRJNA645906	AMPLICON	SAMN18288892	SRX10333539	SARS-CoV-2/human/USA/CA-CZB-25419/2021	Illumina NovaSeq 6000	PAIRED	PCR	VIRAL RNA	Severe acute respiratory syndrome coronavirus 2	Homo sapiens	ILLUMINA	2021-01-17	United States	North America	21	288.802	268	0.917968	8636049
SRR13955066	PRJNA645906	AMPLICON	SAMN18288891	SRX10333538	SARS-CoV-2/human/USA/CA-CZB-26881/2021	Illumina NovaSeq 6000	PAIRED	PCR	VIRAL RNA	Severe acute respiratory syndrome coronavirus 2	Homo sapiens	ILLUMINA	2021-02-02	United States	North America	26	4592.61	4587	0.986222	137332822
SRR13955067	PRJNA645906	AMPLICON	SAMN18288890	SRX10333537	SARS-CoV-2/human/USA/CA-CZB-25154/2020	Illumina NovaSeq 6000	PAIRED	PCR	VIRAL RNA	Severe acute respiratory syndrome coronavirus 2	Homo sapiens	ILLUMINA	2020-11-18	United States	North America	36	4846.31	5104	0.990369	144919265
SRR13955068	PRJNA645906	AMPLICON	SAMN18288889	SRX10333536	SARS-CoV-2/human/USA/CA-CZB-25453/2021	Illumina NovaSeq 6000	PAIRED	PCR	VIRAL RNA	Severe acute respiratory syndrome coronavirus 2	Homo sapiens	ILLUMINA	2021-01-16	United States	North America	19	841.785	759	0.964251	25171900
SRR13955069	PRJNA645906	AMPLICON	SAMN18288888	SRX10333535	SARS-CoV-2/human/USA/CA-CZB-25437/2021	Illumina NovaSeq 6000	PAIRED	PCR	VIRAL RNA	Severe acute respiratory syndrome coronavirus 2	Homo sapiens	ILLUMINA	2021-01-16	United States	North America	24	2383.38	2063	0.95656	71270350
SRR13955070	PRJNA645906	AMPLICON	SAMN18288887	SRX10333534	SARS-CoV-2/human/USA/CA-CZB-26845/2021	Illumina NovaSeq 6000	PAIRED	PCR	VIRAL RNA	Severe acute respiratory syndrome coronavirus 2	Homo sapiens	ILLUMINA	2021-01-29	United States	North America	22	7369.01	7956	0.995954	220355601
SRR13955071	PRJNA645906	AMPLICON	SAMN18288886	SRX10333505	SARS-CoV-2/human/USA/CA-CZB-25090/2020	Illumina NovaSeq 6000	PAIRED	PCR	VIRAL RNA	Severe acute respiratory syndrome coronavirus 2	Homo sapiens	ILLUMINA	2020-11-17	United States	North America	22	4523.41	4784	0.939705	135263593
SRR13955072	PRJNA645906	AMPLICON	SAMN18288751	SRX10333532	SARS-CoV-2/human/USA/CA-CZB-25415/2021	Illumina NovaSeq 6000	PAIRED	PCR	VIRAL RNA	Severe acute respiratory syndrome coronavirus 2	Homo sapiens	ILLUMINA	2021-01-16	United States	North America	20	6804.79	7601	0.995954	203483625
SRR13955074	PRJNA645906	AMPLICON	SAMN18288749	SRX10333530	SARS-CoV-2/human/USA/CA-CZB-25469/2021	Illumina NovaSeq 6000	PAIRED	PCR	VIRAL RNA	Severe acute respiratory syndrome coronavirus 2	Homo sapiens	ILLUMINA	2021-01-16	United States	North America	30	6992.64	7552	0.995954	209100976
SRR13955075	PRJNA645906	AMPLICON	SAMN18288748	SRX10333529	SARS-CoV-2/human/USA/CA-CZB-26803/2021	Illumina NovaSeq 6000	PAIRED	PCR	VIRAL RNA	Severe acute respiratory syndrome coronavirus 2	Homo sapiens	ILLUMINA	2021-01-25	United States	North America	28	2874.83	2681	0.995954	85966145
SRR13955076	PRJNA645906	AMPLICON	SAMN18288747	SRX10333528	SARS-CoV-2/human/USA/CA-CZB-25458/2021	Illumina NovaSeq 6000	PAIRED	PCR	VIRAL RNA	Severe acute respiratory syndrome coronavirus 2	Homo sapiens	ILLUMINA	2021-01-16	United States	North America	24	1587.85	1489	0.978062	47481623
SRR13955077	PRJNA645906	AMPLICON	SAMN18288746	SRX10333527	SARS-CoV-2/human/USA/CA-CZB-25457/2021	Illumina NovaSeq 6000	PAIRED	PCR	VIRAL RNA	Severe acute respiratory syndrome coronavirus 2	Homo sapiens	ILLUMINA	2021-01-16	United States	North America	22	7256.21	7845	0.986791	216982418
SRR13955078	PRJNA645906	AMPLICON	SAMN18288745	SRX10333526	SARS-CoV-2/human/USA/CA-CZB-26815/2021	Illumina NovaSeq 6000	PAIRED	PCR	VIRAL RNA	Severe acute respiratory syndrome coronavirus 2	Homo sapiens	ILLUMINA	2021-01-26	United States	North America	30	3976.67	3865	0.980136	118914497
SRR13955079	PRJNA645906	AMPLICON	SAMN18288691	SRX10333525	SARS-CoV-2/human/USA/CA-CZB-26873/2021	Illumina NovaSeq 6000	PAIRED	PCR	VIRAL RNA	Severe acute respiratory syndrome coronavirus 2	Homo sapiens	ILLUMINA	2021-02-02	United States	North America	27	4061.25	3839	0.985955	121443457
SRR13955080	PRJNA645906	AMPLICON	SAMN18288744	SRX10333524	SARS-CoV-2/human/USA/CA-CZB-25104/2020	Illumina NovaSeq 6000	PAIRED	PCR	VIRAL RNA	Severe acute respiratory syndrome coronavirus 2	Homo sapiens	ILLUMINA	2020-11-17	United States	North America	23	6579.48	7720	0.989098	196746257
SRR13955081	PRJNA645906	AMPLICON	SAMN18288743	SRX10333523	SARS-CoV-2/human/USA/CA-CZB-25083/2020	Illumina NovaSeq 6000	PAIRED	PCR	VIRAL RNA	Severe acute respiratory syndrome coronavirus 2	Homo sapiens	ILLUMINA	2020-11-17	United States	North America	20	3339.24	3100	0.944788	99853353
SRR13955082	PRJNA645906	AMPLICON	SAMN18288742	SRX10333522	SARS-CoV-2/human/USA/CA-CZB-26923/2021	Illumina NovaSeq 6000	PAIRED	PCR	VIRAL RNA	Severe acute respiratory syndrome coronavirus 2	Homo sapiens	ILLUMINA	2021-02-01	United States	North America	27	1187.11	1030	0.995753	35498163
SRR13955083	PRJNA645906	AMPLICON	SAMN18288741	SRX10333521	SARS-CoV-2/human/USA/CA-CZB-26926/2021	Illumina NovaSeq 6000	PAIRED	PCR	VIRAL RNA	Severe acute respiratory syndrome coronavirus 2	Homo sapiens	ILLUMINA	2021-02-01	United States	North America	34	1662.67	1361	0.965321	49718792
SRR13955084	PRJNA645906	AMPLICON	SAMN18288740	SRX10333520	SARS-CoV-2/human/USA/CA-CZB-25438/2021	Illumina NovaSeq 6000	PAIRED	PCR	VIRAL RNA	Severe acute respiratory syndrome coronavirus 2	Homo sapiens	ILLUMINA	2021-01-16	United States	North America	33	1252.22	1066	0.948968	37445247
SRR13955085	PRJNA645906	AMPLICON	SAMN18288739	SRX10333519	SARS-CoV-2/human/USA/CA-CZB-25091/2020	Illumina NovaSeq 6000	PAIRED	PCR	VIRAL RNA	Severe acute respiratory syndrome coronavirus 2	Homo sapiens	ILLUMINA	2020-11-17	United States	North America	20	1890.22	1586	0.9174	56523237
SRR13955086	PRJNA645906	AMPLICON	SAMN18288738	SRX10333518	SARS-CoV-2/human/USA/CA-CZB-25119/2020	Illumina NovaSeq 6000	PAIRED	PCR	VIRAL RNA	Severe acute respiratory syndrome coronavirus 2	Homo sapiens	ILLUMINA	2020-11-18	United States	North America	26	6300.99	7274	0.995352	188418369
SRR13955087	PRJNA645906	AMPLICON	SAMN18288737	SRX10333517	SARS-CoV-2/human/USA/CA-CZB-26877/2021	Illumina NovaSeq 6000	PAIRED	PCR	VIRAL RNA	Severe acute respiratory syndrome coronavirus 2	Homo sapiens	ILLUMINA	2021-02-02	United States	North America	24	7172.1	7802	0.986791	214467364
SRR13955088	PRJNA645906	AMPLICON	SAMN18288736	SRX10333516	SARS-CoV-2/human/USA/CA-CZB-26931/2021	Illumina NovaSeq 6000	PAIRED	PCR	VIRAL RNA	Severe acute respiratory syndrome coronavirus 2	Homo sapiens	ILLUMINA	2021-02-01	United States	North America	62	1381.84	1093	0.953015	41321302
SRR13955089	PRJNA645906	AMPLICON	SAMN18288735	SRX10333515	SARS-CoV-2/human/USA/CA-CZB-26786/2021	Illumina NovaSeq 6000	PAIRED	PCR	VIRAL RNA	Severe acute respiratory syndrome coronavirus 2	Homo sapiens	ILLUMINA	2021-01-21	United States	North America	21	3302.09	3051	0.995954	98742361
SRR13955090	PRJNA645906	AMPLICON	SAMN18288690	SRX10333514	SARS-CoV-2/human/USA/CA-CZB-26890/2021	Illumina NovaSeq 6000	PAIRED	PCR	VIRAL RNA	Severe acute respiratory syndrome coronavirus 2	Homo sapiens	ILLUMINA	2021-02-03	United States	North America	35	4519.17	4497	0.986724	135136802
SRR13955091	PRJNA645906	AMPLICON	SAMN18288734	SRX10333513	SARS-CoV-2/human/USA/CA-CZB-26772/2021	Illumina NovaSeq 6000	PAIRED	PCR	VIRAL RNA	Severe acute respiratory syndrome coronavirus 2	Homo sapiens	ILLUMINA	2021-01-19	United States	North America	24	6797.27	7399	0.995719	203258818
SRR13955092	PRJNA645906	AMPLICON	SAMN18288733	SRX10333512	SARS-CoV-2/human/USA/CA-CZB-25439/2021	Illumina NovaSeq 6000	PAIRED	PCR	VIRAL RNA	Severe acute respiratory syndrome coronavirus 2	Homo sapiens	ILLUMINA	2021-01-16	United States	North America	21	394.811	356	0.941946	11806036
SRR13955093	PRJNA645906	AMPLICON	SAMN18288732	SRX10333511	SARS-CoV-2/human/USA/CA-CZB-26907/2021	Illumina NovaSeq 6000	PAIRED	PCR	VIRAL RNA	Severe acute respiratory syndrome coronavirus 2	Homo sapiens	ILLUMINA	2021-01-15	United States	North America	53	3827.93	3460	0.993746	114466488
SRR13955094	PRJNA645906	AMPLICON	SAMN18288731	SRX10333510	SARS-CoV-2/human/USA/CA-CZB-26782/2021	Illumina NovaSeq 6000	PAIRED	PCR	VIRAL RNA	Severe acute respiratory syndrome coronavirus 2	Homo sapiens	ILLUMINA	2021-01-21	United States	North America	85	4141.37	3955	0.995719	123839466
SRR13955096	PRJNA645906	AMPLICON	SAMN18288729	SRX10333508	SARS-CoV-2/human/USA/CA-CZB-26868/2021	Illumina NovaSeq 6000	PAIRED	PCR	VIRAL RNA	Severe acute respiratory syndrome coronavirus 2	Homo sapiens	ILLUMINA	2021-02-02	United States	North America	23	7196.84	7808	0.986791	215207110
SRR13955097	PRJNA645906	AMPLICON	SAMN18288728	SRX10333507	SARS-CoV-2/human/USA/CA-CZB-25147/2020	Illumina NovaSeq 6000	PAIRED	PCR	VIRAL RNA	Severe acute respiratory syndrome coronavirus 2	Homo sapiens	ILLUMINA	2020-11-18	United States	North America	24	3425.4	2923	0.950172	102429617
SRR13955098	PRJNA645906	AMPLICON	SAMN18288727	SRX10333506	SARS-CoV-2/human/USA/CA-CZB-26892/2021	Illumina NovaSeq 6000	PAIRED	PCR	VIRAL RNA	Severe acute respiratory syndrome coronavirus 2	Homo sapiens	ILLUMINA	2021-02-03	United States	North America	32	1516.48	1311	0.995552	45347242
SRR13955099	PRJNA645906	AMPLICON	SAMN18288726	SRX10333712	SARS-CoV-2/human/USA/CA-CZB-26847/2021	Illumina NovaSeq 6000	PAIRED	PCR	VIRAL RNA	Severe acute respiratory syndrome coronavirus 2	Homo sapiens	ILLUMINA	2021-01-29	United States	North America	33	6434.69	7313	0.986791	192416591
SRR13955100	PRJNA645906	AMPLICON	SAMN18288885	SRX10333504	SARS-CoV-2/human/USA/CA-CZB-25413/2021	Illumina NovaSeq 6000	PAIRED	PCR	VIRAL RNA	Severe acute respiratory syndrome coronavirus 2	Homo sapiens	ILLUMINA	2021-01-16	United States	North America	25	536.235	470	0.951677	16035037
SRR13955101	PRJNA645906	AMPLICON	SAMN18288705	SRX10333503	SARS-CoV-2/human/USA/CA-CZB-25446/2021	Illumina NovaSeq 6000	PAIRED	PCR	VIRAL RNA	Severe acute respiratory syndrome coronavirus 2	Homo sapiens	ILLUMINA	2021-01-16	United States	North America	26	1483.53	1333	0.970739	44362101
SRR13955102	PRJNA645906	AMPLICON	SAMN18288687	SRX10333502	SARS-CoV-2/human/USA/CA-CZB-26922/2021	Illumina NovaSeq 6000	PAIRED	PCR	VIRAL RNA	Severe acute respiratory syndrome coronavirus 2	Homo sapiens	ILLUMINA	2021-01-31	United States	North America	32	2329.2	1994	0.985921	69650157
SRR13955103	PRJNA645906	AMPLICON	SAMN18288884	SRX10333501	SARS-CoV-2/human/USA/CA-CZB-26783/2021	Illumina NovaSeq 6000	PAIRED	PCR	VIRAL RNA	Severe acute respiratory syndrome coronavirus 2	Homo sapiens	ILLUMINA	2021-01-21	United States	North America	23	6926.56	7767	0.995954	207124922
SRR13955104	PRJNA645906	AMPLICON	SAMN18288883	SRX10333500	SARS-CoV-2/human/USA/CA-CZB-26836/2021	Illumina NovaSeq 6000	PAIRED	PCR	VIRAL RNA	Severe acute respiratory syndrome coronavirus 2	Homo sapiens	ILLUMINA	2021-01-28	United States	North America	29	1813.35	1576	0.983915	54224559
SRR13955105	PRJNA645906	AMPLICON	SAMN18288882	SRX10333499	SARS-CoV-2/human/USA/CA-CZB-26799/2021	Illumina NovaSeq 6000	PAIRED	PCR	VIRAL RNA	Severe acute respiratory syndrome coronavirus 2	Homo sapiens	ILLUMINA	2021-01-25	United States	North America	35	1009.41	785	0.952446	30184248
SRR13955106	PRJNA645906	AMPLICON	SAMN18288881	SRX10333498	SARS-CoV-2/human/USA/CA-CZB-25086/2020	Illumina NovaSeq 6000	PAIRED	PCR	VIRAL RNA	Severe acute respiratory syndrome coronavirus 2	Homo sapiens	ILLUMINA	2020-11-17	United States	North America	23	554.296	485	0.93295	16575122
SRR13955108	PRJNA645906	AMPLICON	SAMN18288879	SRX10333496	SARS-CoV-2/human/USA/CA-CZB-25417/2021	Illumina NovaSeq 6000	PAIRED	PCR	VIRAL RNA	Severe acute respiratory syndrome coronavirus 2	Homo sapiens	ILLUMINA	2021-01-17	United States	North America	26	1462.28	1350	0.982276	43726523
SRR13955109	PRJNA645906	AMPLICON	SAMN18288878	SRX10333495	SARS-CoV-2/human/USA/CA-CZB-25097/2020	Illumina NovaSeq 6000	PAIRED	PCR	VIRAL RNA	Severe acute respiratory syndrome coronavirus 2	Homo sapiens	ILLUMINA	2020-11-17	United States	North America	26	5623.92	6305	0.987995	168172136
SRR13955110	PRJNA645906	AMPLICON	SAMN18288877	SRX10333494	SARS-CoV-2/human/USA/CA-CZB-26900/2021	Illumina NovaSeq 6000	PAIRED	PCR	VIRAL RNA	Severe acute respiratory syndrome coronavirus 2	Homo sapiens	ILLUMINA	2021-01-11	United States	North America	26	1925.13	1726	0.984751	57567184
SRR13955111	PRJNA645906	AMPLICON	SAMN18288876	SRX10333493	SARS-CoV-2/human/USA/CA-CZB-26864/2021	Illumina NovaSeq 6000	PAIRED	PCR	VIRAL RNA	Severe acute respiratory syndrome coronavirus 2	Homo sapiens	ILLUMINA	2021-01-30	United States	North America	25	7310.1	7909	0.995954	218594016
SRR13955112	PRJNA645906	AMPLICON	SAMN18288875	SRX10333492	SARS-CoV-2/human/USA/CA-CZB-25407/2021	Illumina NovaSeq 6000	PAIRED	PCR	VIRAL RNA	Severe acute respiratory syndrome coronavirus 2	Homo sapiens	ILLUMINA	2021-01-16	United States	North America	27	3604.93	2939	0.952078	107798255
SRR13955113	PRJNA645906	AMPLICON	SAMN18288704	SRX10333491	SARS-CoV-2/human/USA/CA-CZB-26761/2021	Illumina NovaSeq 6000	PAIRED	PCR	VIRAL RNA	Severe acute respiratory syndrome coronavirus 2	Homo sapiens	ILLUMINA	2021-01-21	United States	North America	25	7442.63	7949	0.990469	222556995
SRR13955114	PRJNA645906	AMPLICON	SAMN18288874	SRX10333490	SARS-CoV-2/human/USA/CA-CZB-26801/2021	Illumina NovaSeq 6000	PAIRED	PCR	VIRAL RNA	Severe acute respiratory syndrome coronavirus 2	Homo sapiens	ILLUMINA	2021-01-25	United States	North America	24	1581.59	1310	0.9794	47294384
SRR13955115	PRJNA645906	AMPLICON	SAMN18288873	SRX10333489	SARS-CoV-2/human/USA/CA-CZB-26935/2021	Illumina NovaSeq 6000	PAIRED	PCR	VIRAL RNA	Severe acute respiratory syndrome coronavirus 2	Homo sapiens	ILLUMINA	2021-02-01	United States	North America	68	1115.34	888	0.970939	33352013
SRR13955116	PRJNA645906	AMPLICON	SAMN18288872	SRX10333488	SARS-CoV-2/human/USA/CA-CZB-25459/2021	Illumina NovaSeq 6000	PAIRED	PCR	VIRAL RNA	Severe acute respiratory syndrome coronavirus 2	Homo sapiens	ILLUMINA	2021-01-16	United States	North America	29	865.657	766	0.982945	25885750
SRR13955117	PRJNA645906	AMPLICON	SAMN18288871	SRX10333487	SARS-CoV-2/human/USA/CA-CZB-25155/2020	Illumina NovaSeq 6000	PAIRED	PCR	VIRAL RNA	Severe acute respiratory syndrome coronavirus 2	Homo sapiens	ILLUMINA	2020-11-18	United States	North America	20	6843.67	7675	0.989432	204646376
SRR13955119	PRJNA645906	AMPLICON	SAMN18288869	SRX10333485	SARS-CoV-2/human/USA/CA-CZB-26929/2021	Illumina NovaSeq 6000	PAIRED	PCR	VIRAL RNA	Severe acute respiratory syndrome coronavirus 2	Homo sapiens	ILLUMINA	2021-02-01	United States	North America	34	487.946	455	0.975253	14591054
SRR13955120	PRJNA645906	AMPLICON	SAMN18288868	SRX10333484	SARS-CoV-2/human/USA/CA-CZB-25414/2021	Illumina NovaSeq 6000	PAIRED	PCR	VIRAL RNA	Severe acute respiratory syndrome coronavirus 2	Homo sapiens	ILLUMINA	2021-01-17	United States	North America	22	6883.67	7834	0.988864	205842492
SRR13955121	PRJNA645906	AMPLICON	SAMN18288867	SRX10333483	SARS-CoV-2/human/USA/CA-CZB-26895/2021	Illumina NovaSeq 6000	PAIRED	PCR	VIRAL RNA	Severe acute respiratory syndrome coronavirus 2	Homo sapiens	ILLUMINA	2021-02-03	United States	North America	32	3328.92	3091	0.986791	99544819
SRR13955122	PRJNA645906	AMPLICON	SAMN18288866	SRX10333482	SARS-CoV-2/human/USA/CA-CZB-25108/2020	Illumina NovaSeq 6000	PAIRED	PCR	VIRAL RNA	Severe acute respiratory syndrome coronavirus 2	Homo sapiens	ILLUMINA	2020-11-17	United States	North America	27	867.353	787	0.984115	25936454
SRR13955123	PRJNA645906	AMPLICON	SAMN18288865	SRX10333481	SARS-CoV-2/human/USA/CA-CZB-25444/2021	Illumina NovaSeq 6000	PAIRED	PCR	VIRAL RNA	Severe acute respiratory syndrome coronavirus 2	Homo sapiens	ILLUMINA	2021-01-16	United States	North America	24	2557.68	2397	0.980637	76482453
SRR13955124	PRJNA645906	AMPLICON	SAMN18288703	SRX10333480	SARS-CoV-2/human/USA/CA-CZB-25166/2020	Illumina NovaSeq 6000	PAIRED	PCR	VIRAL RNA	Severe acute respiratory syndrome coronavirus 2	Homo sapiens	ILLUMINA	2020-11-19	United States	North America	27	1839.96	1693	0.974451	55020195
SRR13955125	PRJNA645906	AMPLICON	SAMN18288864	SRX10333479	SARS-CoV-2/human/USA/CA-CZB-26909/2021	Illumina NovaSeq 6000	PAIRED	PCR	VIRAL RNA	Severe acute respiratory syndrome coronavirus 2	Homo sapiens	ILLUMINA	2021-01-19	United States	North America	23	6204.57	6861	0.986289	185535238
SRR13955126	PRJNA645906	AMPLICON	SAMN18288863	SRX10333478	SARS-CoV-2/human/USA/CA-CZB-26891/2021	Illumina NovaSeq 6000	PAIRED	PCR	VIRAL RNA	Severe acute respiratory syndrome coronavirus 2	Homo sapiens	ILLUMINA	2021-02-03	United States	North America	26	4940.79	4849	0.995954	147744460
SRR13955127	PRJNA645906	AMPLICON	SAMN18288861	SRX10333795	SARS-CoV-2/human/USA/CA-CZB-26784/2021	Illumina NovaSeq 6000	PAIRED	PCR	VIRAL RNA	Severe acute respiratory syndrome coronavirus 2	Homo sapiens	ILLUMINA	2021-01-21	United States	North America	25	7310.58	7896	0.995954	218608373
SRR13955128	PRJNA645906	AMPLICON	SAMN18288860	SRX10333794	SARS-CoV-2/human/USA/CA-CZB-26838/2021	Illumina NovaSeq 6000	PAIRED	PCR	VIRAL RNA	Severe acute respiratory syndrome coronavirus 2	Homo sapiens	ILLUMINA	2021-01-28	United States	North America	29	703.894	645	0.994549	21048539
SRR13955129	PRJNA645906	AMPLICON	SAMN18288859	SRX10333793	SARS-CoV-2/human/USA/CA-CZB-25085/2020	Illumina NovaSeq 6000	PAIRED	PCR	VIRAL RNA	Severe acute respiratory syndrome coronavirus 2	Homo sapiens	ILLUMINA	2020-11-17	United States	North America	19	2854.95	2411	0.92265	85371694
SRR13955130	PRJNA645906	AMPLICON	SAMN18288858	SRX10333792	SARS-CoV-2/human/USA/CA-CZB-25409/2021	Illumina NovaSeq 6000	PAIRED	PCR	VIRAL RNA	Severe acute respiratory syndrome coronavirus 2	Homo sapiens	ILLUMINA	2021-01-16	United States	North America	27	6799.82	7766	0.995954	203335140
SRR13955131	PRJNA645906	AMPLICON	SAMN18288857	SRX10333791	SARS-CoV-2/human/USA/CA-CZB-26788/2021	Illumina NovaSeq 6000	PAIRED	PCR	VIRAL RNA	Severe acute respiratory syndrome coronavirus 2	Homo sapiens	ILLUMINA	2021-01-13	United States	North America	21	4571.89	4532	0.995218	136713169
SRR13955132	PRJNA645906	AMPLICON	SAMN18288856	SRX10333790	SARS-CoV-2/human/USA/CA-CZB-25423/2021	Illumina NovaSeq 6000	PAIRED	PCR	VIRAL RNA	Severe acute respiratory syndrome coronavirus 2	Homo sapiens	ILLUMINA	2021-01-16	United States	North America	21	3959.63	3869	0.995954	118404906
SRR13955133	PRJNA645906	AMPLICON	SAMN18288855	SRX10333789	SARS-CoV-2/human/USA/CA-CZB-25100/2020	Illumina NovaSeq 6000	PAIRED	PCR	VIRAL RNA	Severe acute respiratory syndrome coronavirus 2	Homo sapiens	ILLUMINA	2020-11-17	United States	North America	23	5023.41	5227	0.995954	150215037
SRR13955134	PRJNA645906	AMPLICON	SAMN18288702	SRX10333788	SARS-CoV-2/human/USA/CA-CZB-25126/2020	Illumina NovaSeq 6000	PAIRED	PCR	VIRAL RNA	Severe acute respiratory syndrome coronavirus 2	Homo sapiens	ILLUMINA	2020-11-18	United States	North America	28	6527.41	7441	0.986356	195189126
SRR13955135	PRJNA645906	AMPLICON	SAMN18288854	SRX10333787	SARS-CoV-2/human/USA/CA-CZB-26927/2021	Illumina NovaSeq 6000	PAIRED	PCR	VIRAL RNA	Severe acute respiratory syndrome coronavirus 2	Homo sapiens	ILLUMINA	2021-02-01	United States	North America	22	355.632	279	0.926395	10634449
SRR13955137	PRJNA645906	AMPLICON	SAMN18288852	SRX10333785	SARS-CoV-2/human/USA/CA-CZB-26875/2021	Illumina NovaSeq 6000	PAIRED	PCR	VIRAL RNA	Severe acute respiratory syndrome coronavirus 2	Homo sapiens	ILLUMINA	2021-02-02	United States	North America	32	6271.51	7242	0.986791	187536925
SRR13955138	PRJNA645906	AMPLICON	SAMN18288851	SRX10333784	SARS-CoV-2/human/USA/CA-CZB-26880/2021	Illumina NovaSeq 6000	PAIRED	PCR	VIRAL RNA	Severe acute respiratory syndrome coronavirus 2	Homo sapiens	ILLUMINA	2021-02-02	United States	North America	23	6761.55	7541	0.995954	202190698
SRR13955139	PRJNA645906	AMPLICON	SAMN18288850	SRX10333783	SARS-CoV-2/human/USA/CA-CZB-26829/2021	Illumina NovaSeq 6000	PAIRED	PCR	VIRAL RNA	Severe acute respiratory syndrome coronavirus 2	Homo sapiens	ILLUMINA	2021-01-26	United States	North America	27	742.937	674	0.976524	22216042
SRR13955140	PRJNA645906	AMPLICON	SAMN18288849	SRX10333782	SARS-CoV-2/human/USA/CA-CZB-25141/2020	Illumina NovaSeq 6000	PAIRED	PCR	VIRAL RNA	Severe acute respiratory syndrome coronavirus 2	Homo sapiens	ILLUMINA	2020-11-18	United States	North America	21	2194.85	1375	0.925225	65632596
SRR13955141	PRJNA645906	AMPLICON	SAMN18288848	SRX10333781	SARS-CoV-2/human/USA/CA-CZB-25429/2021	Illumina NovaSeq 6000	PAIRED	PCR	VIRAL RNA	Severe acute respiratory syndrome coronavirus 2	Homo sapiens	ILLUMINA	2021-01-17	United States	North America	27	7071.87	7741	0.995954	211470016
SRR13955142	PRJNA645906	AMPLICON	SAMN18288847	SRX10333780	SARS-CoV-2/human/USA/CA-CZB-26919/2021	Illumina NovaSeq 6000	PAIRED	PCR	VIRAL RNA	Severe acute respiratory syndrome coronavirus 2	Homo sapiens	ILLUMINA	2021-01-31	United States	North America	39	953.18	875	0.990503	28502945
SRR13955143	PRJNA645906	AMPLICON	SAMN18288846	SRX10333779	SARS-CoV-2/human/USA/CA-CZB-25157/2020	Illumina NovaSeq 6000	PAIRED	PCR	VIRAL RNA	Severe acute respiratory syndrome coronavirus 2	Homo sapiens	ILLUMINA	2020-11-18	United States	North America	23	717.355	657	0.958165	21451052
SRR13955144	PRJNA645906	AMPLICON	SAMN18288845	SRX10333778	SARS-CoV-2/human/USA/CA-CZB-26902/2021	Illumina NovaSeq 6000	PAIRED	PCR	VIRAL RNA	Severe acute respiratory syndrome coronavirus 2	Homo sapiens	ILLUMINA	2021-01-11	United States	North America	25	1420.44	1295	0.986021	42475326
SRR13955145	PRJNA645906	AMPLICON	SAMN18288701	SRX10333777	SARS-CoV-2/human/USA/CA-CZB-26858/2021	Illumina NovaSeq 6000	PAIRED	PCR	VIRAL RNA	Severe acute respiratory syndrome coronavirus 2	Homo sapiens	ILLUMINA	2021-01-30	United States	North America	23	7461.67	7955	0.986791	223126319
SRR13955146	PRJNA645906	AMPLICON	SAMN18288844	SRX10333776	SARS-CoV-2/human/USA/CA-CZB-26913/2021	Illumina NovaSeq 6000	PAIRED	PCR	VIRAL RNA	Severe acute respiratory syndrome coronavirus 2	Homo sapiens	ILLUMINA	2021-01-22	United States	North America	22	3998.78	3628	0.986356	119575612
SRR13955147	PRJNA645906	AMPLICON	SAMN18288843	SRX10333775	SARS-CoV-2/human/USA/CA-CZB-26874/2021	Illumina NovaSeq 6000	PAIRED	PCR	VIRAL RNA	Severe acute respiratory syndrome coronavirus 2	Homo sapiens	ILLUMINA	2021-02-02	United States	North America	24	4793.28	4785	0.986791	143333340
SRR13955771	PRJNA645906	AMPLICON	SAMN18288405	SRX10334414	SARS-CoV-2/human/USA/CA-CZB-25260/2020	Illumina NovaSeq 6000	PAIRED	PCR	VIRAL RNA	Severe acute respiratory syndrome coronavirus 2	Homo sapiens	ILLUMINA	2020-11-25	United States	North America	23	6580.91	7468	0.991372	196788851
SRR13955772	PRJNA645906	AMPLICON	SAMN18288406	SRX10334413	SARS-CoV-2/human/USA/CA-CZB-25225/2020	Illumina NovaSeq 6000	PAIRED	PCR	VIRAL RNA	Severe acute respiratory syndrome coronavirus 2	Homo sapiens	ILLUMINA	2020-11-23	United States	North America	29	7166.57	7834	0.986791	214301824
SRR13955774	PRJNA645906	AMPLICON	SAMN18288408	SRX10334411	SARS-CoV-2/human/USA/CA-CZB-25739/2021	Illumina NovaSeq 6000	PAIRED	PCR	VIRAL RNA	Severe acute respiratory syndrome coronavirus 2	Homo sapiens	ILLUMINA	2021-01-27	United States	North America	26	7315.31	7882	0.995954	218749763
SRR13955775	PRJNA645906	AMPLICON	SAMN18288409	SRX10334410	SARS-CoV-2/human/USA/CA-CZB-25729/2021	Illumina NovaSeq 6000	PAIRED	PCR	VIRAL RNA	Severe acute respiratory syndrome coronavirus 2	Homo sapiens	ILLUMINA	2021-01-25	United States	North America	33	3682.36	3436	0.988563	110113714
SRR13955776	PRJNA645906	AMPLICON	SAMN18288410	SRX10334409	SARS-CoV-2/human/USA/CA-CZB-25697/2021	Illumina NovaSeq 6000	PAIRED	PCR	VIRAL RNA	Severe acute respiratory syndrome coronavirus 2	Homo sapiens	ILLUMINA	2021-01-19	United States	North America	40	6903.88	7777	0.975588	206446728
SRR13955777	PRJNA645906	AMPLICON	SAMN18288411	SRX10334408	SARS-CoV-2/human/USA/CA-CZB-25710/2021	Illumina NovaSeq 6000	PAIRED	PCR	VIRAL RNA	Severe acute respiratory syndrome coronavirus 2	Homo sapiens	ILLUMINA	2021-01-22	United States	North America	50	3663.74	3539	0.988496	109556874
SRR13955778	PRJNA645906	AMPLICON	SAMN18288367	SRX10334407	SARS-CoV-2/human/USA/CA-CZB-25261/2020	Illumina NovaSeq 6000	PAIRED	PCR	VIRAL RNA	Severe acute respiratory syndrome coronavirus 2	Homo sapiens	ILLUMINA	2020-11-25	United States	North America	21	6360.77	7551	0.988162	190206037
SRR13955779	PRJNA645906	AMPLICON	SAMN18288412	SRX10334406	SARS-CoV-2/human/USA/CA-CZB-26079/2021	Illumina NovaSeq 6000	PAIRED	PCR	VIRAL RNA	Severe acute respiratory syndrome coronavirus 2	Homo sapiens	ILLUMINA	2021-01-28	United States	North America	35	7538.64	7927	0.995954	225428079
SRR13955780	PRJNA645906	AMPLICON	SAMN18288413	SRX10334405	SARS-CoV-2/human/USA/CA-CZB-25668/2021	Illumina NovaSeq 6000	PAIRED	PCR	VIRAL RNA	Severe acute respiratory syndrome coronavirus 2	Homo sapiens	ILLUMINA	2021-01-15	United States	North America	27	6861.48	7756	0.995954	205178745
SRR13955781	PRJNA645906	AMPLICON	SAMN18288414	SRX10334404	SARS-CoV-2/human/USA/CA-CZB-25232/2020	Illumina NovaSeq 6000	PAIRED	PCR	VIRAL RNA	Severe acute respiratory syndrome coronavirus 2	Homo sapiens	ILLUMINA	2020-11-24	United States	North America	23	7499.33	7907	0.995954	224252318
SRR13955782	PRJNA645906	AMPLICON	SAMN18288415	SRX10334403	SARS-CoV-2/human/USA/CA-CZB-26092/2021	Illumina NovaSeq 6000	PAIRED	PCR	VIRAL RNA	Severe acute respiratory syndrome coronavirus 2	Homo sapiens	ILLUMINA	2021-02-03	United States	North America	31	6874.86	7748	0.995954	205578954
SRR13955783	PRJNA645906	AMPLICON	SAMN18288416	SRX10334402	SARS-CoV-2/human/USA/CA-CZB-25238/2020	Illumina NovaSeq 6000	PAIRED	PCR	VIRAL RNA	Severe acute respiratory syndrome coronavirus 2	Homo sapiens	ILLUMINA	2020-11-23	United States	North America	24	5027.5	5439	0.97124	150337248
SRR13955784	PRJNA645906	AMPLICON	SAMN18288417	SRX10334401	SARS-CoV-2/human/USA/CA-CZB-25222/2020	Illumina NovaSeq 6000	PAIRED	PCR	VIRAL RNA	Severe acute respiratory syndrome coronavirus 2	Homo sapiens	ILLUMINA	2020-11-23	United States	North America	23	6181.12	7358	0.975621	184834084
SRR13955785	PRJNA645906	AMPLICON	SAMN18288418	SRX10334400	SARS-CoV-2/human/USA/CA-CZB-25669/2021	Illumina NovaSeq 6000	PAIRED	PCR	VIRAL RNA	Severe acute respiratory syndrome coronavirus 2	Homo sapiens	ILLUMINA	2021-01-15	United States	North America	29	7557.91	7919	0.995954	226004316
SRR13955786	PRJNA645906	AMPLICON	SAMN18288419	SRX10334399	SARS-CoV-2/human/USA/CA-CZB-25200/2020	Illumina NovaSeq 6000	PAIRED	PCR	VIRAL RNA	Severe acute respiratory syndrome coronavirus 2	Homo sapiens	ILLUMINA	2020-11-20	United States	North America	17	7231.51	7850	0.997191	216243832
SRR13955787	PRJNA645906	AMPLICON	SAMN18288420	SRX10334398	SARS-CoV-2/human/USA/CA-CZB-25663/2021	Illumina NovaSeq 6000	PAIRED	PCR	VIRAL RNA	Severe acute respiratory syndrome coronavirus 2	Homo sapiens	ILLUMINA	2021-01-15	United States	North America	38	7090.49	7853	0.983246	212026953
SRR13955788	PRJNA645906	AMPLICON	SAMN18288421	SRX10334397	SARS-CoV-2/human/USA/CA-CZB-25230/2020	Illumina NovaSeq 6000	PAIRED	PCR	VIRAL RNA	Severe acute respiratory syndrome coronavirus 2	Homo sapiens	ILLUMINA	2020-11-23	United States	North America	56	1838	1291	0.930475	54961790
SRR13955789	PRJNA645906	AMPLICON	SAMN18288368	SRX10334396	SARS-CoV-2/human/USA/CA-CZB-26067/2021	Illumina NovaSeq 6000	PAIRED	PCR	VIRAL RNA	Severe acute respiratory syndrome coronavirus 2	Homo sapiens	ILLUMINA	2021-02-17	United States	North America	46	7474.63	7898	0.995753	223513943
SRR13955790	PRJNA645906	AMPLICON	SAMN18288422	SRX10334395	SARS-CoV-2/human/USA/CA-CZB-25229/2020	Illumina NovaSeq 6000	PAIRED	PCR	VIRAL RNA	Severe acute respiratory syndrome coronavirus 2	Homo sapiens	ILLUMINA	2020-11-23	United States	North America	23	7346.02	7850	0.995954	219668155
SRR13955791	PRJNA645906	AMPLICON	SAMN18288423	SRX10334394	SARS-CoV-2/human/USA/CA-CZB-25676/2021	Illumina NovaSeq 6000	PAIRED	PCR	VIRAL RNA	Severe acute respiratory syndrome coronavirus 2	Homo sapiens	ILLUMINA	2021-01-16	United States	North America	38	3938.15	3831	0.988663	117762477
SRR13955792	PRJNA645906	AMPLICON	SAMN18288424	SRX10334393	SARS-CoV-2/human/USA/CA-CZB-25651/2021	Illumina NovaSeq 6000	PAIRED	PCR	VIRAL RNA	Severe acute respiratory syndrome coronavirus 2	Homo sapiens	ILLUMINA	2021-02-07	United States	North America	32	7563.27	7918	0.995954	226164600
SRR13955793	PRJNA645906	AMPLICON	SAMN18288425	SRX10334392	SARS-CoV-2/human/USA/CA-CZB-26096/2021	Illumina NovaSeq 6000	PAIRED	PCR	VIRAL RNA	Severe acute respiratory syndrome coronavirus 2	Homo sapiens	ILLUMINA	2021-02-04	United States	North America	25	7428.14	7934	0.981473	222123525
SRR13955794	PRJNA645906	AMPLICON	SAMN18288426	SRX10334391	SARS-CoV-2/human/USA/CA-CZB-25231/2020	Illumina NovaSeq 6000	PAIRED	PCR	VIRAL RNA	Severe acute respiratory syndrome coronavirus 2	Homo sapiens	ILLUMINA	2020-11-24	United States	North America	22	6647.13	7684	0.994516	198769037
SRR13955795	PRJNA645906	AMPLICON	SAMN18288427	SRX10334390	SARS-CoV-2/human/USA/CA-CZB-25561/2021	Illumina NovaSeq 6000	PAIRED	PCR	VIRAL RNA	Severe acute respiratory syndrome coronavirus 2	Homo sapiens	ILLUMINA	2021-02-02	United States	North America	46	4658.25	4999	0.965823	139295612
SRR13955796	PRJNA645906	AMPLICON	SAMN18288428	SRX10334389	SARS-CoV-2/human/USA/CA-CZB-25635/2021	Illumina NovaSeq 6000	PAIRED	PCR	VIRAL RNA	Severe acute respiratory syndrome coronavirus 2	Homo sapiens	ILLUMINA	2021-02-02	United States	North America	36	2360.37	1696	0.929806	70582008
SRR13955797	PRJNA645906	AMPLICON	SAMN18288429	SRX10334388	SARS-CoV-2/human/USA/CA-CZB-26088/2021	Illumina NovaSeq 6000	PAIRED	PCR	VIRAL RNA	Severe acute respiratory syndrome coronavirus 2	Homo sapiens	ILLUMINA	2021-02-02	United States	North America	29	7380.94	7891	0.995954	220712253
SRR13955798	PRJNA645906	AMPLICON	SAMN18288430	SRX10334387	SARS-CoV-2/human/USA/CA-CZB-25594/2021	Illumina NovaSeq 6000	PAIRED	PCR	VIRAL RNA	Severe acute respiratory syndrome coronavirus 2	Homo sapiens	ILLUMINA	2021-02-01	United States	North America	40	4081.48	3721	0.969234	122048621
SRR13955799	PRJNA645906	AMPLICON	SAMN18288431	SRX10334386	SARS-CoV-2/human/USA/CA-CZB-25214/2020	Illumina NovaSeq 6000	PAIRED	PCR	VIRAL RNA	Severe acute respiratory syndrome coronavirus 2	Homo sapiens	ILLUMINA	2020-11-23	United States	North America	20	2766.02	2040	0.938668	82712244
SRR13955800	PRJNA645906	AMPLICON	SAMN18288369	SRX10334385	SARS-CoV-2/human/USA/CA-CZB-25749/2021	Illumina NovaSeq 6000	PAIRED	PCR	VIRAL RNA	Severe acute respiratory syndrome coronavirus 2	Homo sapiens	ILLUMINA	2021-01-28	United States	North America	45	3281.55	2971	0.969535	98128044
SRR13955801	PRJNA645906	AMPLICON	SAMN18288432	SRX10334384	SARS-CoV-2/human/USA/CA-CZB-25954/2021	Illumina NovaSeq 6000	PAIRED	PCR	VIRAL RNA	Severe acute respiratory syndrome coronavirus 2	Homo sapiens	ILLUMINA	2021-01-28	United States	North America	31	794.06	761	0.974518	23744762
SRR13955802	PRJNA645906	AMPLICON	SAMN18288433	SRX10334383	SARS-CoV-2/human/USA/CA-CZB-25625/2021	Illumina NovaSeq 6000	PAIRED	PCR	VIRAL RNA	Severe acute respiratory syndrome coronavirus 2	Homo sapiens	ILLUMINA	2021-01-31	United States	North America	40	2544.2	1904	0.929472	76079151
SRR13955803	PRJNA645906	AMPLICON	SAMN18288434	SRX10334382	SARS-CoV-2/human/USA/CA-CZB-26070/2021	Illumina NovaSeq 6000	PAIRED	PCR	VIRAL RNA	Severe acute respiratory syndrome coronavirus 2	Homo sapiens	ILLUMINA	2021-02-16	United States	North America	34	7474.87	7895	0.995954	223521093
SRR13955804	PRJNA645906	AMPLICON	SAMN18288436	SRX10334381	SARS-CoV-2/human/USA/CA-CZB-25615/2021	Illumina NovaSeq 6000	PAIRED	PCR	VIRAL RNA	Severe acute respiratory syndrome coronavirus 2	Homo sapiens	ILLUMINA	2021-02-01	United States	North America	28	5218.42	6033	0.967495	156046321
SRR13955805	PRJNA645906	AMPLICON	SAMN18288437	SRX10334380	SARS-CoV-2/human/USA/CA-CZB-25587/2021	Illumina NovaSeq 6000	PAIRED	PCR	VIRAL RNA	Severe acute respiratory syndrome coronavirus 2	Homo sapiens	ILLUMINA	2021-02-01	United States	North America	33	6034.58	7260	0.985787	180451931
SRR13955806	PRJNA645906	AMPLICON	SAMN18288439	SRX10334379	SARS-CoV-2/human/USA/CA-CZB-25688/2021	Illumina NovaSeq 6000	PAIRED	PCR	VIRAL RNA	Severe acute respiratory syndrome coronavirus 2	Homo sapiens	ILLUMINA	2021-01-19	United States	North America	22	5502.68	6822	0.958533	164546496
SRR13955807	PRJNA645906	AMPLICON	SAMN18288440	SRX10334378	SARS-CoV-2/human/USA/CA-CZB-25716/2021	Illumina NovaSeq 6000	PAIRED	PCR	VIRAL RNA	Severe acute respiratory syndrome coronavirus 2	Homo sapiens	ILLUMINA	2021-01-25	United States	North America	24	7456.02	7872	0.997024	222957431
SRR13955808	PRJNA645906	AMPLICON	SAMN18288441	SRX10334377	SARS-CoV-2/human/USA/CA-CZB-25648/2021	Illumina NovaSeq 6000	PAIRED	PCR	VIRAL RNA	Severe acute respiratory syndrome coronavirus 2	Homo sapiens	ILLUMINA	2021-02-02	United States	North America	25	6643.27	7718	0.978564	198653572
SRR13955809	PRJNA645906	AMPLICON	SAMN18288435	SRX10334376	SARS-CoV-2/human/USA/CA-CZB-25183/2020	Illumina NovaSeq 6000	PAIRED	PCR	VIRAL RNA	Severe acute respiratory syndrome coronavirus 2	Homo sapiens	ILLUMINA	2020-11-20	United States	North America	16	7473.43	7890	0.995954	223478028
SRR13955810	PRJNA645906	AMPLICON	SAMN18288370	SRX10334375	SARS-CoV-2/human/USA/CA-CZB-25670/2021	Illumina NovaSeq 6000	PAIRED	PCR	VIRAL RNA	Severe acute respiratory syndrome coronavirus 2	Homo sapiens	ILLUMINA	2021-01-14	United States	North America	29	6797.03	7716	0.979902	203251711
SRR13955811	PRJNA645906	AMPLICON	SAMN18288465	SRX10334374	SARS-CoV-2/human/USA/CA-CZB-25578/2021	Illumina NovaSeq 6000	PAIRED	PCR	VIRAL RNA	Severe acute respiratory syndrome coronavirus 2	Homo sapiens	ILLUMINA	2021-02-01	United States	North America	20	6958.68	7811	0.988195	208085375
SRR13955812	PRJNA645906	AMPLICON	SAMN18288466	SRX10334373	SARS-CoV-2/human/USA/CA-CZB-25632/2021	Illumina NovaSeq 6000	PAIRED	PCR	VIRAL RNA	Severe acute respiratory syndrome coronavirus 2	Homo sapiens	ILLUMINA	2021-01-31	United States	North America	27	7166.26	7881	0.98659	214292675
SRR13955813	PRJNA645906	AMPLICON	SAMN18288467	SRX10334372	SARS-CoV-2/human/USA/CA-CZB-25195/2020	Illumina NovaSeq 6000	PAIRED	PCR	VIRAL RNA	Severe acute respiratory syndrome coronavirus 2	Homo sapiens	ILLUMINA	2020-11-20	United States	North America	25	6810.7	7739	0.988663	203660353
SRR13955814	PRJNA645906	AMPLICON	SAMN18288468	SRX10334371	SARS-CoV-2/human/USA/CA-CZB-25557/2021	Illumina NovaSeq 6000	PAIRED	PCR	VIRAL RNA	Severe acute respiratory syndrome coronavirus 2	Homo sapiens	ILLUMINA	2021-02-01	United States	North America	25	7260.83	7834	0.994215	217120624
SRR13955815	PRJNA645906	AMPLICON	SAMN18288469	SRX10334370	SARS-CoV-2/human/USA/CA-CZB-25610/2021	Illumina NovaSeq 6000	PAIRED	PCR	VIRAL RNA	Severe acute respiratory syndrome coronavirus 2	Homo sapiens	ILLUMINA	2021-02-01	United States	North America	28	5873.06	7022	0.967963	175622016
SRR13955816	PRJNA645906	AMPLICON	SAMN18288470	SRX10334369	SARS-CoV-2/human/USA/CA-CZB-25573/2021	Illumina NovaSeq 6000	PAIRED	PCR	VIRAL RNA	Severe acute respiratory syndrome coronavirus 2	Homo sapiens	ILLUMINA	2021-02-03	United States	North America	32	7436.45	7899	0.995719	222372250
SRR13955817	PRJNA645906	AMPLICON	SAMN18288471	SRX10334368	SARS-CoV-2/human/USA/CA-CZB-25584/2021	Illumina NovaSeq 6000	PAIRED	PCR	VIRAL RNA	Severe acute respiratory syndrome coronavirus 2	Homo sapiens	ILLUMINA	2021-01-31	United States	North America	24	6001.84	7379	0.972712	179473130
SRR13955818	PRJNA645906	AMPLICON	SAMN18288373	SRX10334367	SARS-CoV-2/human/USA/CA-CZB-25197/2020	Illumina NovaSeq 6000	PAIRED	PCR	VIRAL RNA	Severe acute respiratory syndrome coronavirus 2	Homo sapiens	ILLUMINA	2020-11-20	United States	North America	24	7303.6	7853	0.995954	218399546
SRR13955819	PRJNA645906	AMPLICON	SAMN18288472	SRX10334366	SARS-CoV-2/human/USA/CA-CZB-25701/2021	Illumina NovaSeq 6000	PAIRED	PCR	VIRAL RNA	Severe acute respiratory syndrome coronavirus 2	Homo sapiens	ILLUMINA	2021-01-18	United States	North America	19	5733.55	6931	0.972912	171450260
SRR13955822	PRJNA645906	AMPLICON	SAMN18288475	SRX10334363	SARS-CoV-2/human/USA/CA-CZB-25568/2021	Illumina NovaSeq 6000	PAIRED	PCR	VIRAL RNA	Severe acute respiratory syndrome coronavirus 2	Homo sapiens	ILLUMINA	2021-02-01	United States	North America	26	6897.96	7800	0.988663	206269561
SRR13955824	PRJNA645906	AMPLICON	SAMN18288477	SRX10334361	SARS-CoV-2/human/USA/CA-CZB-25644/2021	Illumina NovaSeq 6000	PAIRED	PCR	VIRAL RNA	Severe acute respiratory syndrome coronavirus 2	Homo sapiens	ILLUMINA	2021-02-02	United States	North America	32	4335.17	4485	0.95044	129634626
SRR13955825	PRJNA645906	AMPLICON	SAMN18288478	SRX10334360	SARS-CoV-2/human/USA/CA-CZB-26089/2021	Illumina NovaSeq 6000	PAIRED	PCR	VIRAL RNA	Severe acute respiratory syndrome coronavirus 2	Homo sapiens	ILLUMINA	2021-02-02	United States	North America	25	7348.73	7879	0.987794	219749018
SRR13955826	PRJNA645906	AMPLICON	SAMN18288479	SRX10334359	SARS-CoV-2/human/USA/CA-CZB-25613/2021	Illumina NovaSeq 6000	PAIRED	PCR	VIRAL RNA	Severe acute respiratory syndrome coronavirus 2	Homo sapiens	ILLUMINA	2021-02-01	United States	North America	27	7142.36	7852	0.982276	213577984
SRR13955827	PRJNA645906	AMPLICON	SAMN18288480	SRX10334358	SARS-CoV-2/human/USA/CA-CZB-25743/2021	Illumina NovaSeq 6000	PAIRED	PCR	VIRAL RNA	Severe acute respiratory syndrome coronavirus 2	Homo sapiens	ILLUMINA	2021-01-27	United States	North America	37	7224.13	7857	0.986791	216023185
SRR13955828	PRJNA645906	AMPLICON	SAMN18288481	SRX10334357	SARS-CoV-2/human/USA/CA-CZB-25696/2021	Illumina NovaSeq 6000	PAIRED	PCR	VIRAL RNA	Severe acute respiratory syndrome coronavirus 2	Homo sapiens	ILLUMINA	2021-01-19	United States	North America	39	6879.53	7696	0.977193	205718627
SRR13955829	PRJNA645906	AMPLICON	SAMN18288374	SRX10334356	SARS-CoV-2/human/USA/CA-CZB-25172/2020	Illumina NovaSeq 6000	PAIRED	PCR	VIRAL RNA	Severe acute respiratory syndrome coronavirus 2	Homo sapiens	ILLUMINA	2020-11-19	United States	North America	24	6767.47	7747	0.988663	202367656
SRR13955831	PRJNA645906	AMPLICON	SAMN18288483	SRX10334354	SARS-CoV-2/human/USA/CA-CZB-25957/2021	Illumina NovaSeq 6000	PAIRED	PCR	VIRAL RNA	Severe acute respiratory syndrome coronavirus 2	Homo sapiens	ILLUMINA	2021-02-09	United States	North America	32	6138	7160	0.974986	183544676
SRR13955832	PRJNA645906	AMPLICON	SAMN18288484	SRX10334353	SARS-CoV-2/human/USA/CA-CZB-25189/2020	Illumina NovaSeq 6000	PAIRED	PCR	VIRAL RNA	Severe acute respiratory syndrome coronavirus 2	Homo sapiens	ILLUMINA	2020-11-20	United States	North America	19	6507.57	7513	0.978965	194595917
SRR13955833	PRJNA645906	AMPLICON	SAMN18288485	SRX10334352	SARS-CoV-2/human/USA/CA-CZB-25744/2021	Illumina NovaSeq 6000	PAIRED	PCR	VIRAL RNA	Severe acute respiratory syndrome coronavirus 2	Homo sapiens	ILLUMINA	2021-01-27	United States	North America	25	5515.31	6531	0.988998	164924242
SRR13955834	PRJNA645906	AMPLICON	SAMN18288486	SRX10334351	SARS-CoV-2/human/USA/CA-CZB-25251/2020	Illumina NovaSeq 6000	PAIRED	PCR	VIRAL RNA	Severe acute respiratory syndrome coronavirus 2	Homo sapiens	ILLUMINA	2020-11-24	United States	North America	19	5499.61	6461	0.992108	164454824
SRR13955835	PRJNA645906	AMPLICON	SAMN18288487	SRX10334350	SARS-CoV-2/human/USA/CA-CZB-25199/2020	Illumina NovaSeq 6000	PAIRED	PCR	VIRAL RNA	Severe acute respiratory syndrome coronavirus 2	Homo sapiens	ILLUMINA	2020-11-20	United States	North America	23	6568.08	7575	0.991807	196405260
SRR13955836	PRJNA645906	AMPLICON	SAMN18288488	SRX10334349	SARS-CoV-2/human/USA/CA-CZB-25685/2021	Illumina NovaSeq 6000	PAIRED	PCR	VIRAL RNA	Severe acute respiratory syndrome coronavirus 2	Homo sapiens	ILLUMINA	2021-01-20	United States	North America	35	5113.47	5619	0.979434	152907985
SRR13955837	PRJNA645906	AMPLICON	SAMN18288489	SRX10334348	SARS-CoV-2/human/USA/CA-CZB-25581/2021	Illumina NovaSeq 6000	PAIRED	PCR	VIRAL RNA	Severe acute respiratory syndrome coronavirus 2	Homo sapiens	ILLUMINA	2021-02-01	United States	North America	36	5427.3	6186	0.972879	162292463
SRR13955838	PRJNA645906	AMPLICON	SAMN18288490	SRX10334347	SARS-CoV-2/human/USA/CA-CZB-25686/2021	Illumina NovaSeq 6000	PAIRED	PCR	VIRAL RNA	Severe acute respiratory syndrome coronavirus 2	Homo sapiens	ILLUMINA	2021-01-20	United States	North America	26	7367.78	7873	0.995954	220318795
SRR13955839	PRJNA645906	AMPLICON	SAMN18288491	SRX10334346	SARS-CoV-2/human/USA/CA-CZB-25607/2021	Illumina NovaSeq 6000	PAIRED	PCR	VIRAL RNA	Severe acute respiratory syndrome coronavirus 2	Homo sapiens	ILLUMINA	2021-02-01	United States	North America	35	3611.42	2820	0.94733	107992219
SRR13955840	PRJNA645906	AMPLICON	SAMN18288375	SRX10334345	SARS-CoV-2/human/USA/CA-CZB-26071/2021	Illumina NovaSeq 6000	PAIRED	PCR	VIRAL RNA	Severe acute respiratory syndrome coronavirus 2	Homo sapiens	ILLUMINA	2021-02-18	United States	North America	24	7583.01	7922	0.995954	226754606
SRR13955841	PRJNA645906	AMPLICON	SAMN18288492	SRX10334344	SARS-CoV-2/human/USA/CA-CZB-25242/2020	Illumina NovaSeq 6000	PAIRED	PCR	VIRAL RNA	Severe acute respiratory syndrome coronavirus 2	Homo sapiens	ILLUMINA	2020-11-24	United States	North America	31	7134.13	7834	0.995954	213331980
SRR13955842	PRJNA645906	AMPLICON	SAMN18288493	SRX10334343	SARS-CoV-2/human/USA/CA-CZB-25262/2020	Illumina NovaSeq 6000	PAIRED	PCR	VIRAL RNA	Severe acute respiratory syndrome coronavirus 2	Homo sapiens	ILLUMINA	2020-11-25	United States	North America	20	4761.78	5042	0.977795	142391560
SRR13955843	PRJNA645906	AMPLICON	SAMN18288494	SRX10334342	SARS-CoV-2/human/USA/CA-CZB-25579/2021	Illumina NovaSeq 6000	PAIRED	PCR	VIRAL RNA	Severe acute respiratory syndrome coronavirus 2	Homo sapiens	ILLUMINA	2021-02-02	United States	North America	31	6982.08	7821	0.978397	208785052
SRR13955844	PRJNA645906	AMPLICON	SAMN18288495	SRX10334341	SARS-CoV-2/human/USA/CA-CZB-25714/2021	Illumina NovaSeq 6000	PAIRED	PCR	VIRAL RNA	Severe acute respiratory syndrome coronavirus 2	Homo sapiens	ILLUMINA	2021-01-22	United States	North America	24	5393.58	5939	0.978999	161284255
SRR13955845	PRJNA645906	AMPLICON	SAMN18288496	SRX10334340	SARS-CoV-2/human/USA/CA-CZB-25254/2020	Illumina NovaSeq 6000	PAIRED	PCR	VIRAL RNA	Severe acute respiratory syndrome coronavirus 2	Homo sapiens	ILLUMINA	2020-11-24	United States	North America	29	5603.25	6540	0.988663	167554028
SRR13955846	PRJNA645906	AMPLICON	SAMN18288497	SRX10334339	SARS-CoV-2/human/USA/CA-CZB-25747/2021	Illumina NovaSeq 6000	PAIRED	PCR	VIRAL RNA	Severe acute respiratory syndrome coronavirus 2	Homo sapiens	ILLUMINA	2021-01-28	United States	North America	29	6829.09	7749	0.995686	204210224
SRR13955847	PRJNA645906	AMPLICON	SAMN18288498	SRX10334338	SARS-CoV-2/human/USA/CA-CZB-25192/2020	Illumina NovaSeq 6000	PAIRED	PCR	VIRAL RNA	Severe acute respiratory syndrome coronavirus 2	Homo sapiens	ILLUMINA	2020-11-20	United States	North America	29	7056.59	7804	0.995954	211013237
SRR13955848	PRJNA645906	AMPLICON	SAMN18288499	SRX10334337	SARS-CoV-2/human/USA/CA-CZB-25734/2021	Illumina NovaSeq 6000	PAIRED	PCR	VIRAL RNA	Severe acute respiratory syndrome coronavirus 2	Homo sapiens	ILLUMINA	2021-01-26	United States	North America	20	7390.01	7900	0.995954	220983468
SRR13955849	PRJNA645906	AMPLICON	SAMN18288500	SRX10334336	SARS-CoV-2/human/USA/CA-CZB-25748/2021	Illumina NovaSeq 6000	PAIRED	PCR	VIRAL RNA	Severe acute respiratory syndrome coronavirus 2	Homo sapiens	ILLUMINA	2021-01-28	United States	North America	31	7007.06	7810	0.984483	209532119
SRR13955850	PRJNA645906	AMPLICON	SAMN18288501	SRX10334335	SARS-CoV-2/human/USA/CA-CZB-25185/2020	Illumina NovaSeq 6000	PAIRED	PCR	VIRAL RNA	Severe acute respiratory syndrome coronavirus 2	Homo sapiens	ILLUMINA	2020-11-20	United States	North America	16	6581.47	7656	0.995954	196805580
SRR13955851	PRJNA645906	AMPLICON	SAMN18288376	SRX10334334	SARS-CoV-2/human/USA/CA-CZB-26085/2021	Illumina NovaSeq 6000	PAIRED	PCR	VIRAL RNA	Severe acute respiratory syndrome coronavirus 2	Homo sapiens	ILLUMINA	2021-02-01	United States	North America	39	7468.6	7902	0.995954	223333547
SRR13955852	PRJNA645906	AMPLICON	SAMN18288502	SRX10334333	SARS-CoV-2/human/USA/CA-CZB-25679/2021	Illumina NovaSeq 6000	PAIRED	PCR	VIRAL RNA	Severe acute respiratory syndrome coronavirus 2	Homo sapiens	ILLUMINA	2021-01-15	United States	North America	38	3760.44	3460	0.97843	112448553
SRR13955853	PRJNA645906	AMPLICON	SAMN18288503	SRX10334332	SARS-CoV-2/human/USA/CA-CZB-26098/2021	Illumina NovaSeq 6000	PAIRED	PCR	VIRAL RNA	Severe acute respiratory syndrome coronavirus 2	Homo sapiens	ILLUMINA	2021-02-07	United States	North America	35	6998.42	7722	0.993914	209273742
SRR13955854	PRJNA645906	AMPLICON	SAMN18288504	SRX10334331	SARS-CoV-2/human/USA/CA-CZB-25715/2021	Illumina NovaSeq 6000	PAIRED	PCR	VIRAL RNA	Severe acute respiratory syndrome coronavirus 2	Homo sapiens	ILLUMINA	2021-01-22	United States	North America	24	4262.12	4335	0.945123	127450255
SRR13955855	PRJNA645906	AMPLICON	SAMN18288505	SRX10334330	SARS-CoV-2/human/USA/CA-CZB-25723/2021	Illumina NovaSeq 6000	PAIRED	PCR	VIRAL RNA	Severe acute respiratory syndrome coronavirus 2	Homo sapiens	ILLUMINA	2021-01-25	United States	North America	40	6858.19	7739	0.980805	205080400
SRR13955856	PRJNA645906	AMPLICON	SAMN18288506	SRX10334329	SARS-CoV-2/human/USA/CA-CZB-25720/2021	Illumina NovaSeq 6000	PAIRED	PCR	VIRAL RNA	Severe acute respiratory syndrome coronavirus 2	Homo sapiens	ILLUMINA	2021-01-25	United States	North America	27	7358.67	7872	0.995954	220046206
SRR13955857	PRJNA645906	AMPLICON	SAMN18288507	SRX10334328	SARS-CoV-2/human/USA/CA-CZB-25600/2021	Illumina NovaSeq 6000	PAIRED	PCR	VIRAL RNA	Severe acute respiratory syndrome coronavirus 2	Homo sapiens	ILLUMINA	2021-02-05	United States	North America	34	6584.63	7586	0.978765	196900201
SRR13955858	PRJNA645906	AMPLICON	SAMN18288508	SRX10334327	SARS-CoV-2/human/USA/CA-CZB-25746/2021	Illumina NovaSeq 6000	PAIRED	PCR	VIRAL RNA	Severe acute respiratory syndrome coronavirus 2	Homo sapiens	ILLUMINA	2021-01-28	United States	North America	28	6945.85	7743	0.985085	207701661
SRR13955859	PRJNA645906	AMPLICON	SAMN18288509	SRX10334326	SARS-CoV-2/human/USA/CA-CZB-25953/2021	Illumina NovaSeq 6000	PAIRED	PCR	VIRAL RNA	Severe acute respiratory syndrome coronavirus 2	Homo sapiens	ILLUMINA	2021-01-25	United States	North America	28	6767.57	7719	0.974986	202370748
SRR13955860	PRJNA645906	AMPLICON	SAMN18288510	SRX10334325	SARS-CoV-2/human/USA/CA-CZB-25728/2021	Illumina NovaSeq 6000	PAIRED	PCR	VIRAL RNA	Severe acute respiratory syndrome coronavirus 2	Homo sapiens	ILLUMINA	2021-01-25	United States	North America	25	7255	7850	0.995954	216946303
SRR13955861	PRJNA645906	AMPLICON	SAMN18288511	SRX10334324	SARS-CoV-2/human/USA/CA-CZB-25589/2021	Illumina NovaSeq 6000	PAIRED	PCR	VIRAL RNA	Severe acute respiratory syndrome coronavirus 2	Homo sapiens	ILLUMINA	2021-02-01	United States	North America	31	4521.09	4710	0.969401	135194066
SRR13955862	PRJNA645906	AMPLICON	SAMN18288377	SRX10334323	SARS-CoV-2/human/USA/CA-CZB-25621/2021	Illumina NovaSeq 6000	PAIRED	PCR	VIRAL RNA	Severe acute respiratory syndrome coronavirus 2	Homo sapiens	ILLUMINA	2021-02-01	United States	North America	30	7239.5	7823	0.986991	216482913
SRR13955863	PRJNA645906	AMPLICON	SAMN18288512	SRX10334322	SARS-CoV-2/human/USA/CA-CZB-26083/2021	Illumina NovaSeq 6000	PAIRED	PCR	VIRAL RNA	Severe acute respiratory syndrome coronavirus 2	Homo sapiens	ILLUMINA	2021-02-01	United States	North America	36	7388.92	7887	0.9896	220950967
SRR13955864	PRJNA645906	AMPLICON	SAMN18288513	SRX10334321	SARS-CoV-2/human/USA/CA-CZB-25631/2021	Illumina NovaSeq 6000	PAIRED	PCR	VIRAL RNA	Severe acute respiratory syndrome coronavirus 2	Homo sapiens	ILLUMINA	2021-01-31	United States	North America	25	6991.62	7800	0.989399	209070399
SRR13955865	PRJNA645906	AMPLICON	SAMN18288514	SRX10334320	SARS-CoV-2/human/USA/CA-CZB-25220/2020	Illumina NovaSeq 6000	PAIRED	PCR	VIRAL RNA	Severe acute respiratory syndrome coronavirus 2	Homo sapiens	ILLUMINA	2020-11-23	United States	North America	20	7035.88	7783	0.994683	210393836
SRR13955866	PRJNA645906	AMPLICON	SAMN18288515	SRX10334319	SARS-CoV-2/human/USA/CA-CZB-25198/2020	Illumina NovaSeq 6000	PAIRED	PCR	VIRAL RNA	Severe acute respiratory syndrome coronavirus 2	Homo sapiens	ILLUMINA	2020-11-20	United States	North America	24	6231.32	7303	0.988663	186335065
SRR13955867	PRJNA645906	AMPLICON	SAMN18288516	SRX10334318	SARS-CoV-2/human/USA/CA-CZB-25687/2021	Illumina NovaSeq 6000	PAIRED	PCR	VIRAL RNA	Severe acute respiratory syndrome coronavirus 2	Homo sapiens	ILLUMINA	2021-01-20	United States	North America	29	7075.19	7817	0.992442	211569300
SRR13955868	PRJNA645906	AMPLICON	SAMN18288517	SRX10334317	SARS-CoV-2/human/USA/CA-CZB-26072/2021	Illumina NovaSeq 6000	PAIRED	PCR	VIRAL RNA	Severe acute respiratory syndrome coronavirus 2	Homo sapiens	ILLUMINA	2021-01-26	United States	North America	35	7154.6	7789	0.995853	213943870
SRR13955869	PRJNA645906	AMPLICON	SAMN18288518	SRX10334316	SARS-CoV-2/human/USA/CA-CZB-25210/2020	Illumina NovaSeq 6000	PAIRED	PCR	VIRAL RNA	Severe acute respiratory syndrome coronavirus 2	Homo sapiens	ILLUMINA	2020-11-23	United States	North America	26	6663.47	7668	0.98873	199257661
SRR13955871	PRJNA645906	AMPLICON	SAMN18288520	SRX10334314	SARS-CoV-2/human/USA/CA-CZB-26061/2021	Illumina NovaSeq 6000	PAIRED	PCR	VIRAL RNA	Severe acute respiratory syndrome coronavirus 2	Homo sapiens	ILLUMINA	2021-02-09	United States	North America	37	7322.54	7830	0.995954	218965880
SRR13955872	PRJNA645906	AMPLICON	SAMN18288521	SRX10334313	SARS-CoV-2/human/USA/CA-CZB-25690/2021	Illumina NovaSeq 6000	PAIRED	PCR	VIRAL RNA	Severe acute respiratory syndrome coronavirus 2	Homo sapiens	ILLUMINA	2021-01-19	United States	North America	26	7390.88	7846	0.995954	221009465
SRR13955873	PRJNA645906	AMPLICON	SAMN18288378	SRX10334312	SARS-CoV-2/human/USA/CA-CZB-25661/2021	Illumina NovaSeq 6000	PAIRED	PCR	VIRAL RNA	Severe acute respiratory syndrome coronavirus 2	Homo sapiens	ILLUMINA	2021-01-14	United States	North America	29	6738.83	7727	0.988797	201511094
SRR13955874	PRJNA645906	AMPLICON	SAMN18288522	SRX10334311	SARS-CoV-2/human/USA/CA-CZB-25742/2021	Illumina NovaSeq 6000	PAIRED	PCR	VIRAL RNA	Severe acute respiratory syndrome coronavirus 2	Homo sapiens	ILLUMINA	2021-01-27	United States	North America	34	1403.68	1121	0.926797	41974328
SRR13955875	PRJNA645906	AMPLICON	SAMN18288523	SRX10334310	SARS-CoV-2/human/USA/CA-CZB-26090/2021	Illumina NovaSeq 6000	PAIRED	PCR	VIRAL RNA	Severe acute respiratory syndrome coronavirus 2	Homo sapiens	ILLUMINA	2021-02-02	United States	North America	27	7563.83	7928	0.995954	226181220
SRR13955876	PRJNA645906	AMPLICON	SAMN18288524	SRX10334309	SARS-CoV-2/human/USA/CA-CZB-25667/2021	Illumina NovaSeq 6000	PAIRED	PCR	VIRAL RNA	Severe acute respiratory syndrome coronavirus 2	Homo sapiens	ILLUMINA	2021-01-11	United States	North America	32	7406.2	7880	0.995954	221467747
SRR13955878	PRJNA645906	AMPLICON	SAMN18288526	SRX10334307	SARS-CoV-2/human/USA/CA-CZB-25740/2021	Illumina NovaSeq 6000	PAIRED	PCR	VIRAL RNA	Severe acute respiratory syndrome coronavirus 2	Homo sapiens	ILLUMINA	2021-01-26	United States	North America	87	2566.3	1929	0.942648	76740059
SRR13955879	PRJNA645906	AMPLICON	SAMN18288527	SRX10334306	SARS-CoV-2/human/USA/CA-CZB-25205/2020	Illumina NovaSeq 6000	PAIRED	PCR	VIRAL RNA	Severe acute respiratory syndrome coronavirus 2	Homo sapiens	ILLUMINA	2020-11-23	United States	North America	20	5927.45	7326	0.968966	177248403
SRR13955880	PRJNA645906	AMPLICON	SAMN18288528	SRX10334305	SARS-CoV-2/human/USA/CA-CZB-25174/2020	Illumina NovaSeq 6000	PAIRED	PCR	VIRAL RNA	Severe acute respiratory syndrome coronavirus 2	Homo sapiens	ILLUMINA	2020-11-19	United States	North America	24	5739.17	6158	0.995954	171618431
SRR13955881	PRJNA645906	AMPLICON	SAMN18288529	SRX10334304	SARS-CoV-2/human/USA/CA-CZB-25719/2021	Illumina NovaSeq 6000	PAIRED	PCR	VIRAL RNA	Severe acute respiratory syndrome coronavirus 2	Homo sapiens	ILLUMINA	2021-01-23	United States	North America	26	5158.21	5693	0.986122	154245820
SRR13955882	PRJNA645906	AMPLICON	SAMN18288530	SRX10334303	SARS-CoV-2/human/USA/CA-CZB-25586/2021	Illumina NovaSeq 6000	PAIRED	PCR	VIRAL RNA	Severe acute respiratory syndrome coronavirus 2	Homo sapiens	ILLUMINA	2021-02-02	United States	North America	25	7204.5	7804	0.986791	215436260
SRR13955883	PRJNA645906	AMPLICON	SAMN18288531	SRX10334302	SARS-CoV-2/human/USA/CA-CZB-25727/2021	Illumina NovaSeq 6000	PAIRED	PCR	VIRAL RNA	Severe acute respiratory syndrome coronavirus 2	Homo sapiens	ILLUMINA	2021-01-26	United States	North America	29	7079.19	7708	0.995954	211689079
SRR13955885	PRJNA645906	AMPLICON	SAMN18288532	SRX10334300	SARS-CoV-2/human/USA/CA-CZB-26084/2021	Illumina NovaSeq 6000	PAIRED	PCR	VIRAL RNA	Severe acute respiratory syndrome coronavirus 2	Homo sapiens	ILLUMINA	2021-02-01	United States	North America	37	7561.88	7919	0.995954	226123008
SRR13955886	PRJNA645906	AMPLICON	SAMN18288533	SRX10334299	SARS-CoV-2/human/USA/CA-CZB-25184/2020	Illumina NovaSeq 6000	PAIRED	PCR	VIRAL RNA	Severe acute respiratory syndrome coronavirus 2	Homo sapiens	ILLUMINA	2020-11-20	United States	North America	27	7331.64	7870	0.995954	219237930
SRR13955887	PRJNA645906	AMPLICON	SAMN18288534	SRX10334298	SARS-CoV-2/human/USA/CA-CZB-25963/2021	Illumina NovaSeq 6000	PAIRED	PCR	VIRAL RNA	Severe acute respiratory syndrome coronavirus 2	Homo sapiens	ILLUMINA	2021-02-11	United States	North America	23	6663.95	7581	0.986791	199272129
SRR13955889	PRJNA645906	AMPLICON	SAMN18288536	SRX10334296	SARS-CoV-2/human/USA/CA-CZB-26080/2021	Illumina NovaSeq 6000	PAIRED	PCR	VIRAL RNA	Severe acute respiratory syndrome coronavirus 2	Homo sapiens	ILLUMINA	2021-02-01	United States	North America	39	7511.34	7914	0.995853	224611548
SRR13955890	PRJNA645906	AMPLICON	SAMN18288537	SRX10334295	SARS-CoV-2/human/USA/CA-CZB-25186/2020	Illumina NovaSeq 6000	PAIRED	PCR	VIRAL RNA	Severe acute respiratory syndrome coronavirus 2	Homo sapiens	ILLUMINA	2020-11-20	United States	North America	15	7473.53	7903	0.995954	223481035
SRR13955891	PRJNA645906	AMPLICON	SAMN18288538	SRX10334294	SARS-CoV-2/human/USA/CA-CZB-26075/2021	Illumina NovaSeq 6000	PAIRED	PCR	VIRAL RNA	Severe acute respiratory syndrome coronavirus 2	Homo sapiens	ILLUMINA	2021-01-27	United States	North America	26	7481.88	7922	0.994683	223730741
SRR13955892	PRJNA645906	AMPLICON	SAMN18288539	SRX10334293	SARS-CoV-2/human/USA/CA-CZB-26068/2021	Illumina NovaSeq 6000	PAIRED	PCR	VIRAL RNA	Severe acute respiratory syndrome coronavirus 2	Homo sapiens	ILLUMINA	2021-02-16	United States	North America	35	7006.38	7751	0.986791	209511887
SRR13955893	PRJNA645906	AMPLICON	SAMN18288540	SRX10334292	SARS-CoV-2/human/USA/CA-CZB-26073/2021	Illumina NovaSeq 6000	PAIRED	PCR	VIRAL RNA	Severe acute respiratory syndrome coronavirus 2	Homo sapiens	ILLUMINA	2021-01-27	United States	North America	32	7519.74	7913	0.995853	224862667
SRR13955894	PRJNA645906	AMPLICON	SAMN18288541	SRX10334291	SARS-CoV-2/human/USA/CA-CZB-26093/2021	Illumina NovaSeq 6000	PAIRED	PCR	VIRAL RNA	Severe acute respiratory syndrome coronavirus 2	Homo sapiens	ILLUMINA	2021-02-04	United States	North America	52	7561.97	7916	0.995954	226125702
SRR13955895	PRJNA645906	AMPLICON	SAMN18288380	SRX10334290	SARS-CoV-2/human/USA/CA-CZB-25634/2021	Illumina NovaSeq 6000	PAIRED	PCR	VIRAL RNA	Severe acute respiratory syndrome coronavirus 2	Homo sapiens	ILLUMINA	2021-02-03	United States	North America	34	2788.79	2000	0.907367	83393184
SRR13955896	PRJNA645906	AMPLICON	SAMN18288542	SRX10334289	SARS-CoV-2/human/USA/CA-CZB-25643/2021	Illumina NovaSeq 6000	PAIRED	PCR	VIRAL RNA	Severe acute respiratory syndrome coronavirus 2	Homo sapiens	ILLUMINA	2021-02-01	United States	North America	35	6680.49	7624	0.9795	199766675
SRR13955897	PRJNA645906	AMPLICON	SAMN18288543	SRX10334288	SARS-CoV-2/human/USA/CA-CZB-25937/2020	Illumina NovaSeq 6000	PAIRED	PCR	VIRAL RNA	Severe acute respiratory syndrome coronavirus 2	Homo sapiens	ILLUMINA	2020-10-29	United States	North America	25	6305.94	7389	0.989432	188566551
SRR13955899	PRJNA645906	AMPLICON	SAMN18288545	SRX10334286	SARS-CoV-2/human/USA/CA-CZB-25695/2021	Illumina NovaSeq 6000	PAIRED	PCR	VIRAL RNA	Severe acute respiratory syndrome coronavirus 2	Homo sapiens	ILLUMINA	2021-01-19	United States	North America	41	1788.04	1448	0.924021	53467634
SRR13955900	PRJNA645906	AMPLICON	SAMN18288546	SRX10334285	SARS-CoV-2/human/USA/CA-CZB-25675/2021	Illumina NovaSeq 6000	PAIRED	PCR	VIRAL RNA	Severe acute respiratory syndrome coronavirus 2	Homo sapiens	ILLUMINA	2021-01-15	United States	North America	26	7158.46	7827	0.995954	214059324
SRR13955901	PRJNA645906	AMPLICON	SAMN18288547	SRX10334284	SARS-CoV-2/human/USA/CA-CZB-25233/2020	Illumina NovaSeq 6000	PAIRED	PCR	VIRAL RNA	Severe acute respiratory syndrome coronavirus 2	Homo sapiens	ILLUMINA	2020-11-24	United States	North America	30	3176.86	2186	0.901682	94997511
SRR13955903	PRJNA645906	AMPLICON	SAMN18288549	SRX10334282	SARS-CoV-2/human/USA/CA-CZB-25257/2020	Illumina NovaSeq 6000	PAIRED	PCR	VIRAL RNA	Severe acute respiratory syndrome coronavirus 2	Homo sapiens	ILLUMINA	2020-11-24	United States	North America	14	6208.54	7461	0.985988	185653902
SRR13955904	PRJNA645906	AMPLICON	SAMN18288550	SRX10334281	SARS-CoV-2/human/USA/CA-CZB-25249/2020	Illumina NovaSeq 6000	PAIRED	PCR	VIRAL RNA	Severe acute respiratory syndrome coronavirus 2	Homo sapiens	ILLUMINA	2020-11-24	United States	North America	26	7389.98	7887	0.995954	220982536
SRR13955905	PRJNA645906	AMPLICON	SAMN18288551	SRX10334280	SARS-CoV-2/human/USA/CA-CZB-26066/2021	Illumina NovaSeq 6000	PAIRED	PCR	VIRAL RNA	Severe acute respiratory syndrome coronavirus 2	Homo sapiens	ILLUMINA	2021-02-16	United States	North America	29	7456.38	7912	0.994047	222968062
SRR13955906	PRJNA645906	AMPLICON	SAMN18288381	SRX10334279	SARS-CoV-2/human/USA/CA-CZB-25713/2021	Illumina NovaSeq 6000	PAIRED	PCR	VIRAL RNA	Severe acute respiratory syndrome coronavirus 2	Homo sapiens	ILLUMINA	2021-01-22	United States	North America	27	7321.98	7858	0.995954	218949233
SRR13955907	PRJNA645906	AMPLICON	SAMN18288552	SRX10334278	SARS-CoV-2/human/USA/CA-CZB-25674/2021	Illumina NovaSeq 6000	PAIRED	PCR	VIRAL RNA	Severe acute respiratory syndrome coronavirus 2	Homo sapiens	ILLUMINA	2021-01-15	United States	North America	28	6293.37	7355	0.988663	188190638
SRR13955908	PRJNA645906	AMPLICON	SAMN18288553	SRX10334277	SARS-CoV-2/human/USA/CA-CZB-25212/2020	Illumina NovaSeq 6000	PAIRED	PCR	VIRAL RNA	Severe acute respiratory syndrome coronavirus 2	Homo sapiens	ILLUMINA	2020-11-23	United States	North America	21	6743.32	7698	0.988663	201645608
SRR13955909	PRJNA645906	AMPLICON	SAMN18288554	SRX10334276	SARS-CoV-2/human/USA/CA-CZB-25580/2021	Illumina NovaSeq 6000	PAIRED	PCR	VIRAL RNA	Severe acute respiratory syndrome coronavirus 2	Homo sapiens	ILLUMINA	2021-02-01	United States	North America	26	6347.15	7141	0.984851	189798860
SRR13955910	PRJNA645906	AMPLICON	SAMN18288555	SRX10334275	SARS-CoV-2/human/USA/CA-CZB-26063/2021	Illumina NovaSeq 6000	PAIRED	PCR	VIRAL RNA	Severe acute respiratory syndrome coronavirus 2	Homo sapiens	ILLUMINA	2021-02-10	United States	North America	32	7377.74	7872	0.995786	220616411
SRR13955911	PRJNA645906	AMPLICON	SAMN18288556	SRX10334274	SARS-CoV-2/human/USA/CA-CZB-25665/2021	Illumina NovaSeq 6000	PAIRED	PCR	VIRAL RNA	Severe acute respiratory syndrome coronavirus 2	Homo sapiens	ILLUMINA	2021-01-14	United States	North America	25	5352.18	6904	0.916898	160046124
SRR13955912	PRJNA645906	AMPLICON	SAMN18288557	SRX10334273	SARS-CoV-2/human/USA/CA-CZB-25194/2020	Illumina NovaSeq 6000	PAIRED	PCR	VIRAL RNA	Severe acute respiratory syndrome coronavirus 2	Homo sapiens	ILLUMINA	2020-11-20	United States	North America	19	5787.16	7380	0.967896	173053300
SRR13955913	PRJNA645906	AMPLICON	SAMN18288558	SRX10334272	SARS-CoV-2/human/USA/CA-CZB-25699/2021	Illumina NovaSeq 6000	PAIRED	PCR	VIRAL RNA	Severe acute respiratory syndrome coronavirus 2	Homo sapiens	ILLUMINA	2021-01-20	United States	North America	24	7550.45	7910	0.997024	225781159
SRR13955914	PRJNA645906	AMPLICON	SAMN18288559	SRX10334271	SARS-CoV-2/human/USA/CA-CZB-25611/2021	Illumina NovaSeq 6000	PAIRED	PCR	VIRAL RNA	Severe acute respiratory syndrome coronavirus 2	Homo sapiens	ILLUMINA	2021-02-01	United States	North America	24	5717.14	7135	0.964285	170959619
SRR13955916	PRJNA645906	AMPLICON	SAMN18288561	SRX10334269	SARS-CoV-2/human/USA/CA-CZB-25751/2021	Illumina NovaSeq 6000	PAIRED	PCR	VIRAL RNA	Severe acute respiratory syndrome coronavirus 2	Homo sapiens	ILLUMINA	2021-01-28	United States	North America	37	6820.3	7742	0.97736	203947423
SRR13955917	PRJNA645906	AMPLICON	SAMN18288364	SRX10334268	SARS-CoV-2/human/USA/CA-CZB-25560/2021	Illumina NovaSeq 6000	PAIRED	PCR	VIRAL RNA	Severe acute respiratory syndrome coronavirus 2	Homo sapiens	ILLUMINA	2021-02-01	United States	North America	31	5928.4	7107	0.9795	177276866
SRR13955918	PRJNA645906	AMPLICON	SAMN18288382	SRX10334267	SARS-CoV-2/human/USA/CA-CZB-25577/2021	Illumina NovaSeq 6000	PAIRED	PCR	VIRAL RNA	Severe acute respiratory syndrome coronavirus 2	Homo sapiens	ILLUMINA	2021-01-31	United States	North America	30	7145.51	7854	0.985955	213672143
SRR13955919	PRJNA645906	AMPLICON	SAMN18288562	SRX10334266	SARS-CoV-2/human/USA/CA-CZB-25938/2020	Illumina NovaSeq 6000	PAIRED	PCR	VIRAL RNA	Severe acute respiratory syndrome coronavirus 2	Homo sapiens	ILLUMINA	2020-11-01	United States	North America	25	6291.23	7374	0.98766	188126522
SRR13955920	PRJNA645906	AMPLICON	SAMN18288563	SRX10334265	SARS-CoV-2/human/USA/CA-CZB-26065/2021	Illumina NovaSeq 6000	PAIRED	PCR	VIRAL RNA	Severe acute respiratory syndrome coronavirus 2	Homo sapiens	ILLUMINA	2021-02-16	United States	North America	32	7189.18	7771	0.995954	214978142
SRR13955921	PRJNA645906	AMPLICON	SAMN18288564	SRX10334264	SARS-CoV-2/human/USA/CA-CZB-25750/2021	Illumina NovaSeq 6000	PAIRED	PCR	VIRAL RNA	Severe acute respiratory syndrome coronavirus 2	Homo sapiens	ILLUMINA	2021-01-28	United States	North America	37	7093.13	7847	0.98047	212105934
SRR13955922	PRJNA645906	AMPLICON	SAMN18288565	SRX10334263	SARS-CoV-2/human/USA/CA-CZB-25956/2021	Illumina NovaSeq 6000	PAIRED	PCR	VIRAL RNA	Severe acute respiratory syndrome coronavirus 2	Homo sapiens	ILLUMINA	2021-02-09	United States	North America	31	7348.39	7892	0.982276	219738978
SRR13955923	PRJNA645906	AMPLICON	SAMN18288566	SRX10334262	SARS-CoV-2/human/USA/CA-CZB-25182/2020	Illumina NovaSeq 6000	PAIRED	PCR	VIRAL RNA	Severe acute respiratory syndrome coronavirus 2	Homo sapiens	ILLUMINA	2020-11-19	United States	North America	23	1728.92	1043	0.90526	51699829
SRR13955924	PRJNA645906	AMPLICON	SAMN18288567	SRX10334261	SARS-CoV-2/human/USA/CA-CZB-25171/2020	Illumina NovaSeq 6000	PAIRED	PCR	VIRAL RNA	Severe acute respiratory syndrome coronavirus 2	Homo sapiens	ILLUMINA	2020-11-19	United States	North America	67	1237.71	929	0.928435	37011374
SRR13955925	PRJNA645906	AMPLICON	SAMN18288568	SRX10334260	SARS-CoV-2/human/USA/CA-CZB-26086/2021	Illumina NovaSeq 6000	PAIRED	PCR	VIRAL RNA	Severe acute respiratory syndrome coronavirus 2	Homo sapiens	ILLUMINA	2021-02-01	United States	North America	33	7454.01	7888	0.995954	222897187
SRR13955926	PRJNA645906	AMPLICON	SAMN18288569	SRX10334259	SARS-CoV-2/human/USA/CA-CZB-25712/2021	Illumina NovaSeq 6000	PAIRED	PCR	VIRAL RNA	Severe acute respiratory syndrome coronavirus 2	Homo sapiens	ILLUMINA	2021-01-22	United States	North America	30	3206.88	2597	0.959302	95895355
SRR13955928	PRJNA645906	AMPLICON	SAMN18288571	SRX10334257	SARS-CoV-2/human/USA/CA-CZB-25601/2021	Illumina NovaSeq 6000	PAIRED	PCR	VIRAL RNA	Severe acute respiratory syndrome coronavirus 2	Homo sapiens	ILLUMINA	2021-02-01	United States	North America	27	6998.51	7832	0.986791	209276332
SRR13955929	PRJNA645906	AMPLICON	SAMN18288383	SRX10334256	SARS-CoV-2/human/USA/CA-CZB-25235/2020	Illumina NovaSeq 6000	PAIRED	PCR	VIRAL RNA	Severe acute respiratory syndrome coronavirus 2	Homo sapiens	ILLUMINA	2020-11-21	United States	North America	24	4520.26	4767	0.973983	135169457
SRR13955930	PRJNA645906	AMPLICON	SAMN18288572	SRX10334255	SARS-CoV-2/human/USA/CA-CZB-25754/2021	Illumina NovaSeq 6000	PAIRED	PCR	VIRAL RNA	Severe acute respiratory syndrome coronavirus 2	Homo sapiens	ILLUMINA	2021-01-28	United States	North America	26	7054.52	7610	0.995954	210951182
SRR13955931	PRJNA645906	AMPLICON	SAMN18288573	SRX10334254	SARS-CoV-2/human/USA/CA-CZB-25604/2021	Illumina NovaSeq 6000	PAIRED	PCR	VIRAL RNA	Severe acute respiratory syndrome coronavirus 2	Homo sapiens	ILLUMINA	2021-02-01	United States	North America	25	4619.81	4834	0.975956	138146202
SRR13955932	PRJNA645906	AMPLICON	SAMN18288574	SRX10334253	SARS-CoV-2/human/USA/CA-CZB-25252/2020	Illumina NovaSeq 6000	PAIRED	PCR	VIRAL RNA	Severe acute respiratory syndrome coronavirus 2	Homo sapiens	ILLUMINA	2020-11-24	United States	North America	27	7364.18	7866	0.995954	220210930
SRR13955933	PRJNA645906	AMPLICON	SAMN18288575	SRX10334252	SARS-CoV-2/human/USA/CA-CZB-25569/2021	Illumina NovaSeq 6000	PAIRED	PCR	VIRAL RNA	Severe acute respiratory syndrome coronavirus 2	Homo sapiens	ILLUMINA	2021-02-05	United States	North America	68	1050.78	812	0.912517	31421512
SRR13955934	PRJNA645906	AMPLICON	SAMN18288576	SRX10334251	SARS-CoV-2/human/USA/CA-CZB-26095/2021	Illumina NovaSeq 6000	PAIRED	PCR	VIRAL RNA	Severe acute respiratory syndrome coronavirus 2	Homo sapiens	ILLUMINA	2021-02-04	United States	North America	24	7328.15	7894	0.978263	219133817
SRR13955935	PRJNA645906	AMPLICON	SAMN18288577	SRX10334250	SARS-CoV-2/human/USA/CA-CZB-25946/2021	Illumina NovaSeq 6000	PAIRED	PCR	VIRAL RNA	Severe acute respiratory syndrome coronavirus 2	Homo sapiens	ILLUMINA	2021-01-11	United States	North America	28	6468.53	7665	0.993412	193428373
SRR13955936	PRJNA645906	AMPLICON	SAMN18288578	SRX10334249	SARS-CoV-2/human/USA/CA-CZB-25170/2020	Illumina NovaSeq 6000	PAIRED	PCR	VIRAL RNA	Severe acute respiratory syndrome coronavirus 2	Homo sapiens	ILLUMINA	2020-11-19	United States	North America	26	7061.26	7836	0.995954	211152787
SRR13955938	PRJNA645906	AMPLICON	SAMN18288580	SRX10334247	SARS-CoV-2/human/USA/CA-CZB-25698/2021	Illumina NovaSeq 6000	PAIRED	PCR	VIRAL RNA	Severe acute respiratory syndrome coronavirus 2	Homo sapiens	ILLUMINA	2021-01-20	United States	North America	25	6911.33	7719	0.988663	206669364
SRR13955939	PRJNA645906	AMPLICON	SAMN18288581	SRX10334246	SARS-CoV-2/human/USA/CA-CZB-25221/2020	Illumina NovaSeq 6000	PAIRED	PCR	VIRAL RNA	Severe acute respiratory syndrome coronavirus 2	Homo sapiens	ILLUMINA	2020-11-23	United States	North America	21	2785.96	1940	0.911012	83308484
SRR13955940	PRJNA645906	AMPLICON	SAMN18288384	SRX10334245	SARS-CoV-2/human/USA/CA-CZB-25724/2021	Illumina NovaSeq 6000	PAIRED	PCR	VIRAL RNA	Severe acute respiratory syndrome coronavirus 2	Homo sapiens	ILLUMINA	2021-01-25	United States	North America	31	6124.97	7212	0.9795	183154864
SRR13955941	PRJNA645906	AMPLICON	SAMN18288582	SRX10334244	SARS-CoV-2/human/USA/CA-CZB-25565/2021	Illumina NovaSeq 6000	PAIRED	PCR	VIRAL RNA	Severe acute respiratory syndrome coronavirus 2	Homo sapiens	ILLUMINA	2021-02-01	United States	North America	26	5379.25	6838	0.951075	160855850
SRR13955942	PRJNA645906	AMPLICON	SAMN18288583	SRX10334243	SARS-CoV-2/human/USA/CA-CZB-25745/2021	Illumina NovaSeq 6000	PAIRED	PCR	VIRAL RNA	Severe acute respiratory syndrome coronavirus 2	Homo sapiens	ILLUMINA	2021-01-28	United States	North America	25	7362.16	7857	0.997091	220150651
SRR13955943	PRJNA645906	AMPLICON	SAMN18288584	SRX10334242	SARS-CoV-2/human/USA/CA-CZB-25633/2021	Illumina NovaSeq 6000	PAIRED	PCR	VIRAL RNA	Severe acute respiratory syndrome coronavirus 2	Homo sapiens	ILLUMINA	2021-02-03	United States	North America	28	6040.64	7355	0.970605	180633192
SRR13955944	PRJNA645906	AMPLICON	SAMN18288585	SRX10334241	SARS-CoV-2/human/USA/CA-CZB-25244/2020	Illumina NovaSeq 6000	PAIRED	PCR	VIRAL RNA	Severe acute respiratory syndrome coronavirus 2	Homo sapiens	ILLUMINA	2020-11-24	United States	North America	33	6952.47	7643	0.995954	207899846
SRR13955945	PRJNA645906	AMPLICON	SAMN18288586	SRX10334240	SARS-CoV-2/human/USA/CA-CZB-25215/2020	Illumina NovaSeq 6000	PAIRED	PCR	VIRAL RNA	Severe acute respiratory syndrome coronavirus 2	Homo sapiens	ILLUMINA	2020-11-23	United States	North America	22	3120.2	2204	0.916731	93303371
SRR13955946	PRJNA645906	AMPLICON	SAMN18288587	SRX10334239	SARS-CoV-2/human/USA/CA-CZB-25627/2021	Illumina NovaSeq 6000	PAIRED	PCR	VIRAL RNA	Severe acute respiratory syndrome coronavirus 2	Homo sapiens	ILLUMINA	2021-02-04	United States	North America	35	7279.43	7854	0.99592	217676698
SRR13955947	PRJNA645906	AMPLICON	SAMN18288588	SRX10334238	SARS-CoV-2/human/USA/CA-CZB-25703/2021	Illumina NovaSeq 6000	PAIRED	PCR	VIRAL RNA	Severe acute respiratory syndrome coronavirus 2	Homo sapiens	ILLUMINA	2021-01-21	United States	North America	21	6917.35	7619	0.987025	206849400
SRR13955948	PRJNA645906	AMPLICON	SAMN18288589	SRX10334237	SARS-CoV-2/human/USA/CA-CZB-25227/2020	Illumina NovaSeq 6000	PAIRED	PCR	VIRAL RNA	Severe acute respiratory syndrome coronavirus 2	Homo sapiens	ILLUMINA	2020-11-23	United States	North America	20	6864.12	7723	0.995786	205257820
SRR13955949	PRJNA645906	AMPLICON	SAMN18288590	SRX10334236	SARS-CoV-2/human/USA/CA-CZB-25606/2021	Illumina NovaSeq 6000	PAIRED	PCR	VIRAL RNA	Severe acute respiratory syndrome coronavirus 2	Homo sapiens	ILLUMINA	2021-02-01	United States	North America	33	6431.59	7540	0.98144	192323797
SRR13955950	PRJNA645906	AMPLICON	SAMN18288591	SRX10334235	SARS-CoV-2/human/USA/CA-CZB-25950/2021	Illumina NovaSeq 6000	PAIRED	PCR	VIRAL RNA	Severe acute respiratory syndrome coronavirus 2	Homo sapiens	ILLUMINA	2021-01-19	United States	North America	32	7251.37	7861	0.990536	216837772
SRR13955951	PRJNA645906	AMPLICON	SAMN18288385	SRX10334234	SARS-CoV-2/human/USA/CA-CZB-26077/2021	Illumina NovaSeq 6000	PAIRED	PCR	VIRAL RNA	Severe acute respiratory syndrome coronavirus 2	Homo sapiens	ILLUMINA	2021-01-28	United States	North America	27	7569.47	7919	0.995954	226349874
SRR13955952	PRJNA645906	AMPLICON	SAMN18288592	SRX10334233	SARS-CoV-2/human/USA/CA-CZB-25617/2021	Illumina NovaSeq 6000	PAIRED	PCR	VIRAL RNA	Severe acute respiratory syndrome coronavirus 2	Homo sapiens	ILLUMINA	2021-01-31	United States	North America	20	6497.6	7571	0.988663	194297845
SRR13955953	PRJNA645906	AMPLICON	SAMN18288593	SRX10334232	SARS-CoV-2/human/USA/CA-CZB-25959/2021	Illumina NovaSeq 6000	PAIRED	PCR	VIRAL RNA	Severe acute respiratory syndrome coronavirus 2	Homo sapiens	ILLUMINA	2021-02-13	United States	North America	32	6945.67	7691	0.982276	207696465
SRR13955954	PRJNA645906	AMPLICON	SAMN18288594	SRX10334231	SARS-CoV-2/human/USA/CA-CZB-25219/2020	Illumina NovaSeq 6000	PAIRED	PCR	VIRAL RNA	Severe acute respiratory syndrome coronavirus 2	Homo sapiens	ILLUMINA	2020-11-23	United States	North America	23	6357.1	7391	0.98756	190096391
SRR13955955	PRJNA645906	AMPLICON	SAMN18288595	SRX10334230	SARS-CoV-2/human/USA/CA-CZB-25585/2021	Illumina NovaSeq 6000	PAIRED	PCR	VIRAL RNA	Severe acute respiratory syndrome coronavirus 2	Homo sapiens	ILLUMINA	2021-02-01	United States	North America	29	5360.76	6371	0.963448	160302767
SRR13955956	PRJNA645906	AMPLICON	SAMN18288596	SRX10334229	SARS-CoV-2/human/USA/CA-CZB-26069/2021	Illumina NovaSeq 6000	PAIRED	PCR	VIRAL RNA	Severe acute respiratory syndrome coronavirus 2	Homo sapiens	ILLUMINA	2021-02-16	United States	North America	38	7507.24	7909	0.995954	224488906
SRR13955957	PRJNA645906	AMPLICON	SAMN18288597	SRX10334228	SARS-CoV-2/human/USA/CA-CZB-25694/2021	Illumina NovaSeq 6000	PAIRED	PCR	VIRAL RNA	Severe acute respiratory syndrome coronavirus 2	Homo sapiens	ILLUMINA	2021-01-19	United States	North America	23	7452.25	7885	0.995954	222844581
SRR13955958	PRJNA645906	AMPLICON	SAMN18288598	SRX10334227	SARS-CoV-2/human/USA/CA-CZB-25626/2021	Illumina NovaSeq 6000	PAIRED	PCR	VIRAL RNA	Severe acute respiratory syndrome coronavirus 2	Homo sapiens	ILLUMINA	2021-02-03	United States	North America	23	6904.4	7790	0.984182	206462281
SRR13955959	PRJNA645906	AMPLICON	SAMN18288599	SRX10334226	SARS-CoV-2/human/USA/CA-CZB-25629/2021	Illumina NovaSeq 6000	PAIRED	PCR	VIRAL RNA	Severe acute respiratory syndrome coronavirus 2	Homo sapiens	ILLUMINA	2021-01-31	United States	North America	31	5934.1	7298	0.959335	177447262
SRR13955960	PRJNA645906	AMPLICON	SAMN18288600	SRX10334225	SARS-CoV-2/human/USA/CA-CZB-25704/2021	Illumina NovaSeq 6000	PAIRED	PCR	VIRAL RNA	Severe acute respiratory syndrome coronavirus 2	Homo sapiens	ILLUMINA	2021-01-21	United States	North America	37	5465.58	6401	0.980504	163437275
SRR13955961	PRJNA645906	AMPLICON	SAMN18288601	SRX10334224	SARS-CoV-2/human/USA/CA-CZB-25678/2021	Illumina NovaSeq 6000	PAIRED	PCR	VIRAL RNA	Severe acute respiratory syndrome coronavirus 2	Homo sapiens	ILLUMINA	2021-01-16	United States	North America	25	7522.02	7913	0.995954	224931078
SRR13955962	PRJNA645906	AMPLICON	SAMN18288386	SRX10334223	SARS-CoV-2/human/USA/CA-CZB-25731/2021	Illumina NovaSeq 6000	PAIRED	PCR	VIRAL RNA	Severe acute respiratory syndrome coronavirus 2	Homo sapiens	ILLUMINA	2021-01-26	United States	North America	24	7389	7888	0.995954	220953319
SRR13955963	PRJNA645906	AMPLICON	SAMN18288602	SRX10334222	SARS-CoV-2/human/USA/CA-CZB-25692/2021	Illumina NovaSeq 6000	PAIRED	PCR	VIRAL RNA	Severe acute respiratory syndrome coronavirus 2	Homo sapiens	ILLUMINA	2021-01-19	United States	North America	25	5425.67	6416	0.979801	162243735
SRR13955964	PRJNA645906	AMPLICON	SAMN18288603	SRX10334221	SARS-CoV-2/human/USA/CA-CZB-25683/2021	Illumina NovaSeq 6000	PAIRED	PCR	VIRAL RNA	Severe acute respiratory syndrome coronavirus 2	Homo sapiens	ILLUMINA	2021-01-19	United States	North America	24	7349.14	7888	0.995954	219761480
SRR13955965	PRJNA645906	AMPLICON	SAMN18288604	SRX10334220	SARS-CoV-2/human/USA/CA-CZB-25253/2020	Illumina NovaSeq 6000	PAIRED	PCR	VIRAL RNA	Severe acute respiratory syndrome coronavirus 2	Homo sapiens	ILLUMINA	2020-11-24	United States	North America	29	3620.74	3337	0.970572	108271081
SRR13955966	PRJNA645906	AMPLICON	SAMN18288605	SRX10334219	SARS-CoV-2/human/USA/CA-CZB-25707/2021	Illumina NovaSeq 6000	PAIRED	PCR	VIRAL RNA	Severe acute respiratory syndrome coronavirus 2	Homo sapiens	ILLUMINA	2021-01-21	United States	North America	23	4686.44	4884	0.973548	140138589
SRR13955967	PRJNA645906	AMPLICON	SAMN18288606	SRX10334218	SARS-CoV-2/human/USA/CA-CZB-25256/2020	Illumina NovaSeq 6000	PAIRED	PCR	VIRAL RNA	Severe acute respiratory syndrome coronavirus 2	Homo sapiens	ILLUMINA	2020-11-24	United States	North America	15	6485.77	7565	0.988831	193944083
SRR13955968	PRJNA645906	AMPLICON	SAMN18288607	SRX10334217	SARS-CoV-2/human/USA/CA-CZB-26081/2021	Illumina NovaSeq 6000	PAIRED	PCR	VIRAL RNA	Severe acute respiratory syndrome coronavirus 2	Homo sapiens	ILLUMINA	2021-02-01	United States	North America	35	7298.72	7852	0.986791	218253551
SRR13955969	PRJNA645906	AMPLICON	SAMN18288608	SRX10334216	SARS-CoV-2/human/USA/CA-CZB-26064/2021	Illumina NovaSeq 6000	PAIRED	PCR	VIRAL RNA	Severe acute respiratory syndrome coronavirus 2	Homo sapiens	ILLUMINA	2021-02-10	United States	North America	47	7361.35	7853	0.995686	220126357
SRR13955970	PRJNA645906	AMPLICON	SAMN18288609	SRX10334215	SARS-CoV-2/human/USA/CA-CZB-26097/2021	Illumina NovaSeq 6000	PAIRED	PCR	VIRAL RNA	Severe acute respiratory syndrome coronavirus 2	Homo sapiens	ILLUMINA	2021-02-03	United States	North America	34	7427.9	7880	0.995552	222116540
SRR13955972	PRJNA645906	AMPLICON	SAMN18288611	SRX10334213	SARS-CoV-2/human/USA/CA-CZB-25662/2021	Illumina NovaSeq 6000	PAIRED	PCR	VIRAL RNA	Severe acute respiratory syndrome coronavirus 2	Homo sapiens	ILLUMINA	2021-01-15	United States	North America	24	7375.01	7879	0.997091	220535007
SRR13955973	PRJNA645906	AMPLICON	SAMN18288387	SRX10334212	SARS-CoV-2/human/USA/CA-CZB-25964/2021	Illumina NovaSeq 6000	PAIRED	PCR	VIRAL RNA	Severe acute respiratory syndrome coronavirus 2	Homo sapiens	ILLUMINA	2021-02-19	United States	North America	25	7325.14	7872	0.995954	219043535
SRR13955974	PRJNA645906	AMPLICON	SAMN18288612	SRX10334211	SARS-CoV-2/human/USA/CA-CZB-25671/2021	Illumina NovaSeq 6000	PAIRED	PCR	VIRAL RNA	Severe acute respiratory syndrome coronavirus 2	Homo sapiens	ILLUMINA	2021-01-15	United States	North America	28	6386.88	7544	0.98863	190986879
SRR13955975	PRJNA645906	AMPLICON	SAMN18288613	SRX10334210	SARS-CoV-2/human/USA/CA-CZB-25216/2020	Illumina NovaSeq 6000	PAIRED	PCR	VIRAL RNA	Severe acute respiratory syndrome coronavirus 2	Homo sapiens	ILLUMINA	2020-11-23	United States	North America	24	5814.15	7065	0.982109	173860612
SRR13955977	PRJNA645906	AMPLICON	SAMN18288615	SRX10334208	SARS-CoV-2/human/USA/CA-CZB-25599/2021	Illumina NovaSeq 6000	PAIRED	PCR	VIRAL RNA	Severe acute respiratory syndrome coronavirus 2	Homo sapiens	ILLUMINA	2021-01-31	United States	North America	33	6687.56	7628	0.981641	199978048
SRR13955978	PRJNA645906	AMPLICON	SAMN18288616	SRX10334207	SARS-CoV-2/human/USA/CA-CZB-26091/2021	Illumina NovaSeq 6000	PAIRED	PCR	VIRAL RNA	Severe acute respiratory syndrome coronavirus 2	Homo sapiens	ILLUMINA	2021-02-02	United States	North America	29	7486.47	7913	0.994616	223867836
SRR13955979	PRJNA645906	AMPLICON	SAMN18288617	SRX10334206	SARS-CoV-2/human/USA/CA-CZB-25605/2021	Illumina NovaSeq 6000	PAIRED	PCR	VIRAL RNA	Severe acute respiratory syndrome coronavirus 2	Homo sapiens	ILLUMINA	2021-02-01	United States	North America	26	6417.26	7520	0.979032	191895295
SRR13955980	PRJNA645906	AMPLICON	SAMN18288618	SRX10334205	SARS-CoV-2/human/USA/CA-CZB-25571/2021	Illumina NovaSeq 6000	PAIRED	PCR	VIRAL RNA	Severe acute respiratory syndrome coronavirus 2	Homo sapiens	ILLUMINA	2021-01-21	United States	North America	34	5603.47	6974	0.950105	167560595
SRR13955981	PRJNA645906	AMPLICON	SAMN18288619	SRX10334204	SARS-CoV-2/human/USA/CA-CZB-25559/2021	Illumina NovaSeq 6000	PAIRED	PCR	VIRAL RNA	Severe acute respiratory syndrome coronavirus 2	Homo sapiens	ILLUMINA	2021-02-01	United States	North America	25	7083.87	7775	0.996422	211828832
SRR13955982	PRJNA645906	AMPLICON	SAMN18288620	SRX10334203	SARS-CoV-2/human/USA/CA-CZB-25591/2021	Illumina NovaSeq 6000	PAIRED	PCR	VIRAL RNA	Severe acute respiratory syndrome coronavirus 2	Homo sapiens	ILLUMINA	2021-02-01	United States	North America	27	6300.69	7426	0.987025	188409650
SRR13955983	PRJNA645906	AMPLICON	SAMN18288621	SRX10334202	SARS-CoV-2/human/USA/CA-CZB-25181/2020	Illumina NovaSeq 6000	PAIRED	PCR	VIRAL RNA	Severe acute respiratory syndrome coronavirus 2	Homo sapiens	ILLUMINA	2020-11-19	United States	North America	29	4527.84	4452	0.988663	135396092
SRR13955984	PRJNA645906	AMPLICON	SAMN18288388	SRX10334201	SARS-CoV-2/human/USA/CA-CZB-25666/2021	Illumina NovaSeq 6000	PAIRED	PCR	VIRAL RNA	Severe acute respiratory syndrome coronavirus 2	Homo sapiens	ILLUMINA	2021-01-14	United States	North America	26	6698.66	7616	0.988663	200309975
SRR13955985	PRJNA645906	AMPLICON	SAMN18288622	SRX10334200	SARS-CoV-2/human/USA/CA-CZB-25196/2020	Illumina NovaSeq 6000	PAIRED	PCR	VIRAL RNA	Severe acute respiratory syndrome coronavirus 2	Homo sapiens	ILLUMINA	2020-11-20	United States	North America	28	7413.03	7887	0.995954	221671913
SRR13955986	PRJNA645906	AMPLICON	SAMN18288623	SRX10334199	SARS-CoV-2/human/USA/CA-CZB-25672/2021	Illumina NovaSeq 6000	PAIRED	PCR	VIRAL RNA	Severe acute respiratory syndrome coronavirus 2	Homo sapiens	ILLUMINA	2021-01-15	United States	North America	26	7176.59	7854	0.992108	214601707
SRR13955987	PRJNA645906	AMPLICON	SAMN18288624	SRX10334198	SARS-CoV-2/human/USA/CA-CZB-25597/2021	Illumina NovaSeq 6000	PAIRED	PCR	VIRAL RNA	Severe acute respiratory syndrome coronavirus 2	Homo sapiens	ILLUMINA	2021-02-01	United States	North America	31	6934.58	7788	0.986791	207364643
SRR13955988	PRJNA645906	AMPLICON	SAMN18288625	SRX10334197	SARS-CoV-2/human/USA/CA-CZB-25247/2020	Illumina NovaSeq 6000	PAIRED	PCR	VIRAL RNA	Severe acute respiratory syndrome coronavirus 2	Homo sapiens	ILLUMINA	2020-11-24	United States	North America	22	6147.92	7391	0.984617	183841272
SRR13955990	PRJNA645906	AMPLICON	SAMN18288627	SRX10334195	SARS-CoV-2/human/USA/CA-CZB-25952/2021	Illumina NovaSeq 6000	PAIRED	PCR	VIRAL RNA	Severe acute respiratory syndrome coronavirus 2	Homo sapiens	ILLUMINA	2021-01-25	United States	North America	29	7120.82	7886	0.982276	212934001
SRR13955991	PRJNA645906	AMPLICON	SAMN18288628	SRX10334194	SARS-CoV-2/human/USA/CA-CZB-25939/2020	Illumina NovaSeq 6000	PAIRED	PCR	VIRAL RNA	Severe acute respiratory syndrome coronavirus 2	Homo sapiens	ILLUMINA	2020-11-01	United States	North America	27	5483.61	6455	0.98338	163976358
SRR13955993	PRJNA645906	AMPLICON	SAMN18288630	SRX10334192	SARS-CoV-2/human/USA/CA-CZB-25169/2020	Illumina NovaSeq 6000	PAIRED	PCR	VIRAL RNA	Severe acute respiratory syndrome coronavirus 2	Homo sapiens	ILLUMINA	2020-11-19	United States	North America	23	7298.21	7854	0.995954	218238443
SRR13955994	PRJNA645906	AMPLICON	SAMN18288631	SRX10334191	SARS-CoV-2/human/USA/CA-CZB-25962/2020	Illumina NovaSeq 6000	PAIRED	PCR	VIRAL RNA	Severe acute respiratory syndrome coronavirus 2	Homo sapiens	ILLUMINA	2020-03-30	United States	North America	15	7365.75	7855	0.995954	220257989
SRR13955995	PRJNA645906	AMPLICON	SAMN18288389	SRX10334190	SARS-CoV-2/human/USA/CA-CZB-25190/2020	Illumina NovaSeq 6000	PAIRED	PCR	VIRAL RNA	Severe acute respiratory syndrome coronavirus 2	Homo sapiens	ILLUMINA	2020-11-20	United States	North America	19	7278.5	7874	0.986991	217649064
SRR13955996	PRJNA645906	AMPLICON	SAMN18288632	SRX10334189	SARS-CoV-2/human/USA/CA-CZB-25680/2021	Illumina NovaSeq 6000	PAIRED	PCR	VIRAL RNA	Severe acute respiratory syndrome coronavirus 2	Homo sapiens	ILLUMINA	2021-01-17	United States	North America	24	7464.61	7885	0.995954	223214321
SRR13955997	PRJNA645906	AMPLICON	SAMN18288633	SRX10334188	SARS-CoV-2/human/USA/CA-CZB-25582/2021	Illumina NovaSeq 6000	PAIRED	PCR	VIRAL RNA	Severe acute respiratory syndrome coronavirus 2	Homo sapiens	ILLUMINA	2021-02-04	United States	North America	29	7560.24	7920	0.995954	226073841
SRR13955998	PRJNA645906	AMPLICON	SAMN18288438	SRX10334187	SARS-CoV-2/human/USA/CA-CZB-25609/2021	Illumina NovaSeq 6000	PAIRED	PCR	VIRAL RNA	Severe acute respiratory syndrome coronavirus 2	Homo sapiens	ILLUMINA	2021-02-01	United States	North America	30	7059.54	7836	0.984316	211101434
SRR13955999	PRJNA645906	AMPLICON	SAMN18288442	SRX10334186	SARS-CoV-2/human/USA/CA-CZB-26094/2021	Illumina NovaSeq 6000	PAIRED	PCR	VIRAL RNA	Severe acute respiratory syndrome coronavirus 2	Homo sapiens	ILLUMINA	2021-02-04	United States	North America	35	7405.18	7862	0.995954	221437005
SRR13956000	PRJNA645906	AMPLICON	SAMN18288443	SRX10334185	SARS-CoV-2/human/USA/CA-CZB-25752/2021	Illumina NovaSeq 6000	PAIRED	PCR	VIRAL RNA	Severe acute respiratory syndrome coronavirus 2	Homo sapiens	ILLUMINA	2021-01-28	United States	North America	37	5982.06	7296	0.961174	178881650
SRR13956001	PRJNA645906	AMPLICON	SAMN18288444	SRX10334184	SARS-CoV-2/human/USA/CA-CZB-25645/2021	Illumina NovaSeq 6000	PAIRED	PCR	VIRAL RNA	Severe acute respiratory syndrome coronavirus 2	Homo sapiens	ILLUMINA	2021-02-02	United States	North America	31	6063.37	7224	0.981574	181312971
SRR13956002	PRJNA645906	AMPLICON	SAMN18288445	SRX10334183	SARS-CoV-2/human/USA/CA-CZB-25226/2020	Illumina NovaSeq 6000	PAIRED	PCR	VIRAL RNA	Severe acute respiratory syndrome coronavirus 2	Homo sapiens	ILLUMINA	2020-11-23	United States	North America	25	5169.05	5930	0.995051	154570050
SRR13956003	PRJNA645906	AMPLICON	SAMN18288446	SRX10334182	SARS-CoV-2/human/USA/CA-CZB-25693/2021	Illumina NovaSeq 6000	PAIRED	PCR	VIRAL RNA	Severe acute respiratory syndrome coronavirus 2	Homo sapiens	ILLUMINA	2021-01-19	United States	North America	70	3603.97	3458	0.994516	107769528
SRR13956004	PRJNA645906	AMPLICON	SAMN18288447	SRX10334181	SARS-CoV-2/human/USA/CA-CZB-25191/2020	Illumina NovaSeq 6000	PAIRED	PCR	VIRAL RNA	Severe acute respiratory syndrome coronavirus 2	Homo sapiens	ILLUMINA	2020-11-20	United States	North America	19	7225.61	7865	0.989265	216067355
SRR13956005	PRJNA645906	AMPLICON	SAMN18288448	SRX10334180	SARS-CoV-2/human/USA/CA-CZB-25711/2021	Illumina NovaSeq 6000	PAIRED	PCR	VIRAL RNA	Severe acute respiratory syndrome coronavirus 2	Homo sapiens	ILLUMINA	2021-01-22	United States	North America	26	7210.4	7856	0.992877	215612738
SRR13956006	PRJNA645906	AMPLICON	SAMN18288449	SRX10334179	SARS-CoV-2/human/USA/CA-CZB-25224/2020	Illumina NovaSeq 6000	PAIRED	PCR	VIRAL RNA	Severe acute respiratory syndrome coronavirus 2	Homo sapiens	ILLUMINA	2020-11-23	United States	North America	20	7395.37	7899	0.995954	221143873
SRR13956007	PRJNA645906	AMPLICON	SAMN18288450	SRX10334178	SARS-CoV-2/human/USA/CA-CZB-25736/2021	Illumina NovaSeq 6000	PAIRED	PCR	VIRAL RNA	Severe acute respiratory syndrome coronavirus 2	Homo sapiens	ILLUMINA	2021-01-26	United States	North America	25	7141.56	7850	0.994516	213554004
SRR13956008	PRJNA645906	AMPLICON	SAMN18288451	SRX10334177	SARS-CoV-2/human/USA/CA-CZB-26060/2021	Illumina NovaSeq 6000	PAIRED	PCR	VIRAL RNA	Severe acute respiratory syndrome coronavirus 2	Homo sapiens	ILLUMINA	2021-02-08	United States	North America	29	7359.25	7870	0.995954	220063537
SRR13956009	PRJNA645906	AMPLICON	SAMN18288371	SRX10334176	SARS-CoV-2/human/USA/CA-CZB-25660/2021	Illumina NovaSeq 6000	PAIRED	PCR	VIRAL RNA	Severe acute respiratory syndrome coronavirus 2	Homo sapiens	ILLUMINA	2021-01-14	United States	North America	26	7408.22	7895	0.995954	221527963
SRR13956010	PRJNA645906	AMPLICON	SAMN18288452	SRX10334175	SARS-CoV-2/human/USA/CA-CZB-25647/2021	Illumina NovaSeq 6000	PAIRED	PCR	VIRAL RNA	Severe acute respiratory syndrome coronavirus 2	Homo sapiens	ILLUMINA	2021-02-02	United States	North America	24	4142.08	4148	0.9795	123860483
SRR13956011	PRJNA645906	AMPLICON	SAMN18288453	SRX10334174	SARS-CoV-2/human/USA/CA-CZB-25558/2021	Illumina NovaSeq 6000	PAIRED	PCR	VIRAL RNA	Severe acute respiratory syndrome coronavirus 2	Homo sapiens	ILLUMINA	2021-02-01	United States	North America	40	6741.34	7714	0.978497	201586183
SRR13956012	PRJNA645906	AMPLICON	SAMN18288454	SRX10334173	SARS-CoV-2/human/USA/CA-CZB-25945/2021	Illumina NovaSeq 6000	PAIRED	PCR	VIRAL RNA	Severe acute respiratory syndrome coronavirus 2	Homo sapiens	ILLUMINA	2021-01-11	United States	North America	26	5085	6048	0.96492	152056859
SRR13956013	PRJNA645906	AMPLICON	SAMN18288455	SRX10334172	SARS-CoV-2/human/USA/CA-CZB-25702/2021	Illumina NovaSeq 6000	PAIRED	PCR	VIRAL RNA	Severe acute respiratory syndrome coronavirus 2	Homo sapiens	ILLUMINA	2021-01-20	United States	North America	29	5226.79	5988	0.988663	156296777
SRR13956014	PRJNA645906	AMPLICON	SAMN18288456	SRX10334171	SARS-CoV-2/human/USA/CA-CZB-26078/2021	Illumina NovaSeq 6000	PAIRED	PCR	VIRAL RNA	Severe acute respiratory syndrome coronavirus 2	Homo sapiens	ILLUMINA	2021-01-28	United States	North America	35	7356.19	7881	0.994549	219972218
SRR13956015	PRJNA645906	AMPLICON	SAMN18288457	SRX10334170	SARS-CoV-2/human/USA/CA-CZB-25590/2021	Illumina NovaSeq 6000	PAIRED	PCR	VIRAL RNA	Severe acute respiratory syndrome coronavirus 2	Homo sapiens	ILLUMINA	2021-02-04	United States	North America	45	7501.09	7878	0.995653	224305108
SRR13956017	PRJNA645906	AMPLICON	SAMN18288459	SRX10334168	SARS-CoV-2/human/USA/CA-CZB-25239/2020	Illumina NovaSeq 6000	PAIRED	PCR	VIRAL RNA	Severe acute respiratory syndrome coronavirus 2	Homo sapiens	ILLUMINA	2020-11-23	United States	North America	34	4203.22	3941	0.988463	125688755
SRR13956018	PRJNA645906	AMPLICON	SAMN18288460	SRX10334167	SARS-CoV-2/human/USA/CA-CZB-25245/2020	Illumina NovaSeq 6000	PAIRED	PCR	VIRAL RNA	Severe acute respiratory syndrome coronavirus 2	Homo sapiens	ILLUMINA	2020-11-24	United States	North America	36	6857.36	7703	0.995954	205055582
SRR13956019	PRJNA645906	AMPLICON	SAMN18288461	SRX10334166	SARS-CoV-2/human/USA/CA-CZB-25664/2021	Illumina NovaSeq 6000	PAIRED	PCR	VIRAL RNA	Severe acute respiratory syndrome coronavirus 2	Homo sapiens	ILLUMINA	2021-01-14	United States	North America	25	7381.79	7895	0.995954	220737692
SRR13956020	PRJNA645906	AMPLICON	SAMN18288464	SRX10334165	SARS-CoV-2/human/USA/CA-CZB-25725/2021	Illumina NovaSeq 6000	PAIRED	PCR	VIRAL RNA	Severe acute respiratory syndrome coronavirus 2	Homo sapiens	ILLUMINA	2021-01-25	United States	North America	39	4165.18	3965	0.954988	124551518
SRR13956021	PRJNA645906	AMPLICON	SAMN18288463	SRX10334164	SARS-CoV-2/human/USA/CA-CZB-25178/2020	Illumina NovaSeq 6000	PAIRED	PCR	VIRAL RNA	Severe acute respiratory syndrome coronavirus 2	Homo sapiens	ILLUMINA	2020-11-20	United States	North America	32	6318.93	7419	0.988663	188954887
SRR13956023	PRJNA645906	AMPLICON	SAMN18288372	SRX10334162	SARS-CoV-2/human/USA/CA-CZB-25243/2020	Illumina NovaSeq 6000	PAIRED	PCR	VIRAL RNA	Severe acute respiratory syndrome coronavirus 2	Homo sapiens	ILLUMINA	2020-11-24	United States	North America	32	4890.57	5236	0.98863	146242615
SRR13956024	PRJNA645906	AMPLICON	SAMN18288363	SRX10334161	SARS-CoV-2/human/USA/CA-CZB-25732/2021	Illumina NovaSeq 6000	PAIRED	PCR	VIRAL RNA	Severe acute respiratory syndrome coronavirus 2	Homo sapiens	ILLUMINA	2021-01-26	United States	North America	30	7139.04	7738	0.995954	213478782
SRR13956025	PRJNA645906	AMPLICON	SAMN18288362	SRX10334160	SARS-CoV-2/human/USA/CA-CZB-25209/2020	Illumina NovaSeq 6000	PAIRED	PCR	VIRAL RNA	Severe acute respiratory syndrome coronavirus 2	Homo sapiens	ILLUMINA	2020-11-23	United States	North America	24	7296.72	7823	0.995954	218193767
SRR13956026	PRJNA645906	AMPLICON	SAMN18288634	SRX10334463	SARS-CoV-2/human/USA/CA-CZB-25622/2021	Illumina NovaSeq 6000	PAIRED	PCR	VIRAL RNA	Severe acute respiratory syndrome coronavirus 2	Homo sapiens	ILLUMINA	2021-02-02	United States	North America	62	1815.6	1202	0.942882	54291907
SRR13956027	PRJNA645906	AMPLICON	SAMN18288635	SRX10334462	SARS-CoV-2/human/USA/CA-CZB-25168/2020	Illumina NovaSeq 6000	PAIRED	PCR	VIRAL RNA	Severe acute respiratory syndrome coronavirus 2	Homo sapiens	ILLUMINA	2020-11-19	United States	North America	26	6388.43	7607	0.987092	191033353
SRR13956028	PRJNA645906	AMPLICON	SAMN18288636	SRX10334461	SARS-CoV-2/human/USA/CA-CZB-25722/2021	Illumina NovaSeq 6000	PAIRED	PCR	VIRAL RNA	Severe acute respiratory syndrome coronavirus 2	Homo sapiens	ILLUMINA	2021-01-26	United States	North America	32	5016.94	5273	0.988697	150021568
SRR13956029	PRJNA645906	AMPLICON	SAMN18288637	SRX10334460	SARS-CoV-2/human/USA/CA-CZB-25620/2021	Illumina NovaSeq 6000	PAIRED	PCR	VIRAL RNA	Severe acute respiratory syndrome coronavirus 2	Homo sapiens	ILLUMINA	2021-02-01	United States	North America	31	4156.38	3932	0.9587	124288129
SRR13956030	PRJNA645906	AMPLICON	SAMN18288638	SRX10334459	SARS-CoV-2/human/USA/CA-CZB-25935/2020	Illumina NovaSeq 6000	PAIRED	PCR	VIRAL RNA	Severe acute respiratory syndrome coronavirus 2	Homo sapiens	ILLUMINA	2020-10-23	United States	North America	20	5149.54	5732	0.988429	153986768
SRR13956031	PRJNA645906	AMPLICON	SAMN18288639	SRX10334458	SARS-CoV-2/human/USA/CA-CZB-25955/2021	Illumina NovaSeq 6000	PAIRED	PCR	VIRAL RNA	Severe acute respiratory syndrome coronavirus 2	Homo sapiens	ILLUMINA	2021-01-28	United States	North America	30	6974.54	7783	0.982276	208559566
SRR13956032	PRJNA645906	AMPLICON	SAMN18288640	SRX10334457	SARS-CoV-2/human/USA/CA-CZB-25691/2021	Illumina NovaSeq 6000	PAIRED	PCR	VIRAL RNA	Severe acute respiratory syndrome coronavirus 2	Homo sapiens	ILLUMINA	2021-01-19	United States	North America	22	7415.25	7894	0.995954	221738337
SRR13956033	PRJNA645906	AMPLICON	SAMN18288641	SRX10334456	SARS-CoV-2/human/USA/CA-CZB-25576/2021	Illumina NovaSeq 6000	PAIRED	PCR	VIRAL RNA	Severe acute respiratory syndrome coronavirus 2	Homo sapiens	ILLUMINA	2021-02-05	United States	North America	35	7581.63	7924	0.995954	226713344
SRR13956034	PRJNA645906	AMPLICON	SAMN18288390	SRX10334455	SARS-CoV-2/human/USA/CA-CZB-25217/2020	Illumina NovaSeq 6000	PAIRED	PCR	VIRAL RNA	Severe acute respiratory syndrome coronavirus 2	Homo sapiens	ILLUMINA	2020-11-23	United States	North America	23	6575.31	7668	0.988964	196621583
SRR13956035	PRJNA645906	AMPLICON	SAMN18288642	SRX10334454	SARS-CoV-2/human/USA/CA-CZB-25936/2020	Illumina NovaSeq 6000	PAIRED	PCR	VIRAL RNA	Severe acute respiratory syndrome coronavirus 2	Homo sapiens	ILLUMINA	2020-10-23	United States	North America	34	2872.69	2315	0.978999	85902063
SRR13956036	PRJNA645906	AMPLICON	SAMN18288643	SRX10334453	SARS-CoV-2/human/USA/CA-CZB-25689/2021	Illumina NovaSeq 6000	PAIRED	PCR	VIRAL RNA	Severe acute respiratory syndrome coronavirus 2	Homo sapiens	ILLUMINA	2021-01-19	United States	North America	25	7228.17	7834	0.993111	216143831
SRR13956037	PRJNA645906	AMPLICON	SAMN18288644	SRX10334452	SARS-CoV-2/human/USA/CA-CZB-25709/2021	Illumina NovaSeq 6000	PAIRED	PCR	VIRAL RNA	Severe acute respiratory syndrome coronavirus 2	Homo sapiens	ILLUMINA	2021-01-22	United States	North America	24	5666.91	6677	0.986657	169457512
SRR13956038	PRJNA645906	AMPLICON	SAMN18288645	SRX10334451	SARS-CoV-2/human/USA/CA-CZB-26076/2021	Illumina NovaSeq 6000	PAIRED	PCR	VIRAL RNA	Severe acute respiratory syndrome coronavirus 2	Homo sapiens	ILLUMINA	2021-01-28	United States	North America	23	7243.6	7804	0.995954	216605337
SRR13956039	PRJNA645906	AMPLICON	SAMN18288646	SRX10334450	SARS-CoV-2/human/USA/CA-CZB-25179/2020	Illumina NovaSeq 6000	PAIRED	PCR	VIRAL RNA	Severe acute respiratory syndrome coronavirus 2	Homo sapiens	ILLUMINA	2020-11-20	United States	North America	30	3293.34	2673	0.915092	98480823
SRR13956041	PRJNA645906	AMPLICON	SAMN18288648	SRX10334448	SARS-CoV-2/human/USA/CA-CZB-26082/2021	Illumina NovaSeq 6000	PAIRED	PCR	VIRAL RNA	Severe acute respiratory syndrome coronavirus 2	Homo sapiens	ILLUMINA	2021-02-01	United States	North America	37	6866.14	7713	0.9795	205318208
SRR13956042	PRJNA645906	AMPLICON	SAMN18288649	SRX10334447	SARS-CoV-2/human/USA/CA-CZB-25738/2021	Illumina NovaSeq 6000	PAIRED	PCR	VIRAL RNA	Severe acute respiratory syndrome coronavirus 2	Homo sapiens	ILLUMINA	2021-01-26	United States	North America	26	6917.8	7727	0.988663	206863105
SRR13956043	PRJNA645906	AMPLICON	SAMN18288650	SRX10334446	SARS-CoV-2/human/USA/CA-CZB-25681/2021	Illumina NovaSeq 6000	PAIRED	PCR	VIRAL RNA	Severe acute respiratory syndrome coronavirus 2	Homo sapiens	ILLUMINA	2021-01-20	United States	North America	18	6785.15	7674	0.992007	202896428
SRR13956044	PRJNA645906	AMPLICON	SAMN18288651	SRX10334445	SARS-CoV-2/human/USA/CA-CZB-25592/2021	Illumina NovaSeq 6000	PAIRED	PCR	VIRAL RNA	Severe acute respiratory syndrome coronavirus 2	Homo sapiens	ILLUMINA	2021-02-01	United States	North America	26	7076.67	7767	0.995954	211613546
SRR13956045	PRJNA645906	AMPLICON	SAMN18288391	SRX10334444	SARS-CoV-2/human/USA/CA-CZB-25636/2021	Illumina NovaSeq 6000	PAIRED	PCR	VIRAL RNA	Severe acute respiratory syndrome coronavirus 2	Homo sapiens	ILLUMINA	2021-02-03	United States	North America	30	3982.6	3749	0.948734	119091793
SRR13956046	PRJNA645906	AMPLICON	SAMN18288652	SRX10334443	SARS-CoV-2/human/USA/CA-CZB-25213/2020	Illumina NovaSeq 6000	PAIRED	PCR	VIRAL RNA	Severe acute respiratory syndrome coronavirus 2	Homo sapiens	ILLUMINA	2020-11-23	United States	North America	24	4668.77	5151	0.970772	139610272
SRR13956047	PRJNA645906	AMPLICON	SAMN18288653	SRX10334442	SARS-CoV-2/human/USA/CA-CZB-25616/2021	Illumina NovaSeq 6000	PAIRED	PCR	VIRAL RNA	Severe acute respiratory syndrome coronavirus 2	Homo sapiens	ILLUMINA	2021-02-01	United States	North America	30	6609.28	7600	0.993145	197637339
SRR13956048	PRJNA645906	AMPLICON	SAMN18288654	SRX10334441	SARS-CoV-2/human/USA/CA-CZB-25567/2021	Illumina NovaSeq 6000	PAIRED	PCR	VIRAL RNA	Severe acute respiratory syndrome coronavirus 2	Homo sapiens	ILLUMINA	2021-02-02	United States	North America	25	4582.99	4768	0.961409	137045260
SRR13956049	PRJNA645906	AMPLICON	SAMN18288655	SRX10334440	SARS-CoV-2/human/USA/CA-CZB-25630/2021	Illumina NovaSeq 6000	PAIRED	PCR	VIRAL RNA	Severe acute respiratory syndrome coronavirus 2	Homo sapiens	ILLUMINA	2021-02-05	United States	North America	30	7435.59	7904	0.995954	222346464
SRR13956051	PRJNA645906	AMPLICON	SAMN18288657	SRX10334438	SARS-CoV-2/human/USA/CA-CZB-26074/2021	Illumina NovaSeq 6000	PAIRED	PCR	VIRAL RNA	Severe acute respiratory syndrome coronavirus 2	Homo sapiens	ILLUMINA	2021-01-27	United States	North America	23	7392.47	7909	0.995954	221057073
SRR13956052	PRJNA645906	AMPLICON	SAMN18288658	SRX10334437	SARS-CoV-2/human/USA/CA-CZB-25202/2020	Illumina NovaSeq 6000	PAIRED	PCR	VIRAL RNA	Severe acute respiratory syndrome coronavirus 2	Homo sapiens	ILLUMINA	2020-11-20	United States	North America	24	4653.09	5103	0.980403	139141384
SRR13956053	PRJNA645906	AMPLICON	SAMN18288659	SRX10334436	SARS-CoV-2/human/USA/CA-CZB-25741/2021	Illumina NovaSeq 6000	PAIRED	PCR	VIRAL RNA	Severe acute respiratory syndrome coronavirus 2	Homo sapiens	ILLUMINA	2021-01-27	United States	North America	23	7216.02	7868	0.995954	215780621
SRR13956054	PRJNA645906	AMPLICON	SAMN18288660	SRX10334435	SARS-CoV-2/human/USA/CA-CZB-25237/2020	Illumina NovaSeq 6000	PAIRED	PCR	VIRAL RNA	Severe acute respiratory syndrome coronavirus 2	Homo sapiens	ILLUMINA	2020-11-21	United States	North America	30	6751.1	7758	0.97007	201878024
SRR13956055	PRJNA645906	AMPLICON	SAMN18288661	SRX10334434	SARS-CoV-2/human/USA/CA-CZB-25949/2021	Illumina NovaSeq 6000	PAIRED	PCR	VIRAL RNA	Severe acute respiratory syndrome coronavirus 2	Homo sapiens	ILLUMINA	2021-01-13	United States	North America	52	4463.19	4421	0.975153	133462902
SRR13956056	PRJNA645906	AMPLICON	SAMN18288365	SRX10334433	SARS-CoV-2/human/USA/CA-CZB-25682/2021	Illumina NovaSeq 6000	PAIRED	PCR	VIRAL RNA	Severe acute respiratory syndrome coronavirus 2	Homo sapiens	ILLUMINA	2021-01-19	United States	North America	25	7314.42	7885	0.995954	218722991
SRR13956057	PRJNA645906	AMPLICON	SAMN18288392	SRX10334432	SARS-CoV-2/human/USA/CA-CZB-25718/2021	Illumina NovaSeq 6000	PAIRED	PCR	VIRAL RNA	Severe acute respiratory syndrome coronavirus 2	Homo sapiens	ILLUMINA	2021-01-25	United States	North America	21	6956.02	7773	0.986657	208005801
SRR13956058	PRJNA645906	AMPLICON	SAMN18288662	SRX10334431	SARS-CoV-2/human/USA/CA-CZB-25941/2020	Illumina NovaSeq 6000	PAIRED	PCR	VIRAL RNA	Severe acute respiratory syndrome coronavirus 2	Homo sapiens	ILLUMINA	2020-11-16	United States	North America	16	4862.48	5199	0.979801	145402798
SRR13956059	PRJNA645906	AMPLICON	SAMN18288663	SRX10334430	SARS-CoV-2/human/USA/CA-CZB-26087/2021	Illumina NovaSeq 6000	PAIRED	PCR	VIRAL RNA	Severe acute respiratory syndrome coronavirus 2	Homo sapiens	ILLUMINA	2021-02-01	United States	North America	44	7461.89	7891	0.996556	223132770
SRR13956060	PRJNA645906	AMPLICON	SAMN18288664	SRX10334429	SARS-CoV-2/human/USA/CA-CZB-26062/2021	Illumina NovaSeq 6000	PAIRED	PCR	VIRAL RNA	Severe acute respiratory syndrome coronavirus 2	Homo sapiens	ILLUMINA	2021-02-09	United States	North America	39	7441.91	7908	0.995954	222535520
SRR13956061	PRJNA645906	AMPLICON	SAMN18288665	SRX10334428	SARS-CoV-2/human/USA/CA-CZB-25240/2020	Illumina NovaSeq 6000	PAIRED	PCR	VIRAL RNA	Severe acute respiratory syndrome coronavirus 2	Homo sapiens	ILLUMINA	2020-11-23	United States	North America	24	4582.71	5080	0.950239	137036823
SRR13956062	PRJNA645906	AMPLICON	SAMN18288393	SRX10334427	SARS-CoV-2/human/USA/CA-CZB-25203/2020	Illumina NovaSeq 6000	PAIRED	PCR	VIRAL RNA	Severe acute respiratory syndrome coronavirus 2	Homo sapiens	ILLUMINA	2020-11-20	United States	North America	30	7160.56	7797	0.99592	214122152
SRR13956063	PRJNA645906	AMPLICON	SAMN18288394	SRX10334426	SARS-CoV-2/human/USA/CA-CZB-25753/2021	Illumina NovaSeq 6000	PAIRED	PCR	VIRAL RNA	Severe acute respiratory syndrome coronavirus 2	Homo sapiens	ILLUMINA	2021-01-28	United States	North America	32	7414.44	7891	0.995954	221714104
SRR13956064	PRJNA645906	AMPLICON	SAMN18288395	SRX10334425	SARS-CoV-2/human/USA/CA-CZB-25596/2021	Illumina NovaSeq 6000	PAIRED	PCR	VIRAL RNA	Severe acute respiratory syndrome coronavirus 2	Homo sapiens	ILLUMINA	2021-02-03	United States	North America	22	7430.09	7899	0.991673	222181975
SRR13956065	PRJNA645906	AMPLICON	SAMN18288396	SRX10334424	SARS-CoV-2/human/USA/CA-CZB-25958/2021	Illumina NovaSeq 6000	PAIRED	PCR	VIRAL RNA	Severe acute respiratory syndrome coronavirus 2	Homo sapiens	ILLUMINA	2021-02-13	United States	North America	33	6969.13	7825	0.974986	208397877
SRR13956066	PRJNA645906	AMPLICON	SAMN18288397	SRX10334423	SARS-CoV-2/human/USA/CA-CZB-25721/2021	Illumina NovaSeq 6000	PAIRED	PCR	VIRAL RNA	Severe acute respiratory syndrome coronavirus 2	Homo sapiens	ILLUMINA	2021-01-25	United States	North America	29	3315.16	2821	0.963783	99133148
SRR13956067	PRJNA645906	AMPLICON	SAMN18288398	SRX10334422	SARS-CoV-2/human/USA/CA-CZB-25187/2020	Illumina NovaSeq 6000	PAIRED	PCR	VIRAL RNA	Severe acute respiratory syndrome coronavirus 2	Homo sapiens	ILLUMINA	2020-11-20	United States	North America	27	7424.97	7871	0.996689	222028973
SRR13956068	PRJNA645906	AMPLICON	SAMN18288399	SRX10334421	SARS-CoV-2/human/USA/CA-CZB-25208/2020	Illumina NovaSeq 6000	PAIRED	PCR	VIRAL RNA	Severe acute respiratory syndrome coronavirus 2	Homo sapiens	ILLUMINA	2020-11-23	United States	North America	20	6572.15	7660	0.995954	196526858
SRR13956070	PRJNA645906	AMPLICON	SAMN18288401	SRX10334419	SARS-CoV-2/human/USA/CA-CZB-25173/2020	Illumina NovaSeq 6000	PAIRED	PCR	VIRAL RNA	Severe acute respiratory syndrome coronavirus 2	Homo sapiens	ILLUMINA	2020-11-19	United States	North America	25	6846.72	7728	0.994482	204737418
SRR13956071	PRJNA645906	AMPLICON	SAMN18288366	SRX10334418	SARS-CoV-2/human/USA/CA-CZB-25659/2021	Illumina NovaSeq 6000	PAIRED	PCR	VIRAL RNA	Severe acute respiratory syndrome coronavirus 2	Homo sapiens	ILLUMINA	2021-01-13	United States	North America	25	5653.37	6183	0.995954	169052686
SRR13956072	PRJNA645906	AMPLICON	SAMN18288402	SRX10334417	SARS-CoV-2/human/USA/CA-CZB-25735/2021	Illumina NovaSeq 6000	PAIRED	PCR	VIRAL RNA	Severe acute respiratory syndrome coronavirus 2	Homo sapiens	ILLUMINA	2021-01-26	United States	North America	25	7395.6	7874	0.995954	221150586
SRR13956073	PRJNA645906	AMPLICON	SAMN18288403	SRX10334416	SARS-CoV-2/human/USA/CA-CZB-25733/2021	Illumina NovaSeq 6000	PAIRED	PCR	VIRAL RNA	Severe acute respiratory syndrome coronavirus 2	Homo sapiens	ILLUMINA	2021-01-26	United States	North America	60	3579.46	3129	0.968632	107036511
SRR13956074	PRJNA645906	AMPLICON	SAMN18288404	SRX10334415	SARS-CoV-2/human/USA/CA-CZB-25623/2021	Illumina NovaSeq 6000	PAIRED	PCR	VIRAL RNA	Severe acute respiratory syndrome coronavirus 2	Homo sapiens	ILLUMINA	2021-01-31	United States	North America	32	6149.63	7391	0.969568	183892309
SRR13956145	PRJNA645906	AMPLICON	SAMN18289080	SRX10334804	SARS-CoV-2/human/USA/CA-CZB-25811/2021	Illumina NovaSeq 6000	PAIRED	PCR	VIRAL RNA	Severe acute respiratory syndrome coronavirus 2	Homo sapiens	ILLUMINA	2021-02-03	United States	North America	57	4011.25	3610	0.993278	119948344
SRR13956146	PRJNA645906	AMPLICON	SAMN18289081	SRX10334803	SARS-CoV-2/human/USA/CA-CZB-25983/2021	Illumina NovaSeq 6000	PAIRED	PCR	VIRAL RNA	Severe acute respiratory syndrome coronavirus 2	Homo sapiens	ILLUMINA	2021-02-08	United States	North America	31	4444.57	4469	0.986791	132905958
SRR13956147	PRJNA645906	AMPLICON	SAMN18289082	SRX10334802	SARS-CoV-2/human/USA/CA-CZB-24999/2021	Illumina NovaSeq 6000	PAIRED	PCR	VIRAL RNA	Severe acute respiratory syndrome coronavirus 2	Homo sapiens	ILLUMINA	2021-01-19	United States	North America	22	4566.06	4653	0.9795	136539018
SRR13956148	PRJNA645906	AMPLICON	SAMN18289086	SRX10334801	SARS-CoV-2/human/USA/CA-CZB-25808/2021	Illumina NovaSeq 6000	PAIRED	PCR	VIRAL RNA	Severe acute respiratory syndrome coronavirus 2	Homo sapiens	ILLUMINA	2021-02-03	United States	North America	31	4825.59	5215	0.9691	144299471
SRR13956149	PRJNA645906	AMPLICON	SAMN18289087	SRX10334800	SARS-CoV-2/human/USA/CA-CZB-25048/2021	Illumina NovaSeq 6000	PAIRED	PCR	VIRAL RNA	Severe acute respiratory syndrome coronavirus 2	Homo sapiens	ILLUMINA	2021-01-20	United States	North America	21	5801.16	6156	0.995954	173472183
SRR13956150	PRJNA645906	AMPLICON	SAMN18289088	SRX10334799	SARS-CoV-2/human/USA/CA-CZB-25005/2021	Illumina NovaSeq 6000	PAIRED	PCR	VIRAL RNA	Severe acute respiratory syndrome coronavirus 2	Homo sapiens	ILLUMINA	2021-01-19	United States	North America	25	2688.26	2406	0.978363	80387114
SRR13956151	PRJNA645906	AMPLICON	SAMN18289090	SRX10334798	SARS-CoV-2/human/USA/CA-CZB-25989/2021	Illumina NovaSeq 6000	PAIRED	PCR	VIRAL RNA	Severe acute respiratory syndrome coronavirus 2	Homo sapiens	ILLUMINA	2021-02-04	United States	North America	28	2050.29	1954	0.978564	61309786
SRR13956152	PRJNA645906	AMPLICON	SAMN18289091	SRX10334797	SARS-CoV-2/human/USA/CA-CZB-26027/2021	Illumina NovaSeq 6000	PAIRED	PCR	VIRAL RNA	Severe acute respiratory syndrome coronavirus 2	Homo sapiens	ILLUMINA	2021-02-06	United States	North America	29	5811.14	6343	0.9795	173770459
SRR13956153	PRJNA645906	AMPLICON	SAMN18289092	SRX10334796	SARS-CoV-2/human/USA/CA-CZB-26059/2021	Illumina NovaSeq 6000	PAIRED	PCR	VIRAL RNA	Severe acute respiratory syndrome coronavirus 2	Homo sapiens	ILLUMINA	2021-02-18	United States	North America	29	2063.6	1970	0.969301	61707711
SRR13956154	PRJNA645906	AMPLICON	SAMN18289096	SRX10334795	SARS-CoV-2/human/USA/CA-CZB-25821/2021	Illumina NovaSeq 6000	PAIRED	PCR	VIRAL RNA	Severe acute respiratory syndrome coronavirus 2	Homo sapiens	ILLUMINA	2021-02-03	United States	North America	28	5101.69	5097	0.992676	152555716
SRR13956156	PRJNA645906	AMPLICON	SAMN18289098	SRX10334793	SARS-CoV-2/human/USA/CA-CZB-26034/2021	Illumina NovaSeq 6000	PAIRED	PCR	VIRAL RNA	Severe acute respiratory syndrome coronavirus 2	Homo sapiens	ILLUMINA	2021-02-08	United States	North America	21	1278.83	1186	0.978865	38240845
SRR13956157	PRJNA645906	AMPLICON	SAMN18289100	SRX10334792	SARS-CoV-2/human/USA/CA-CZB-25012/2021	Illumina NovaSeq 6000	PAIRED	PCR	VIRAL RNA	Severe acute respiratory syndrome coronavirus 2	Homo sapiens	ILLUMINA	2021-01-19	United States	North America	22	6851.48	7529	0.988028	204879679
SRR13956158	PRJNA645906	AMPLICON	SAMN18289101	SRX10334791	SARS-CoV-2/human/USA/CA-CZB-25794/2021	Illumina NovaSeq 6000	PAIRED	PCR	VIRAL RNA	Severe acute respiratory syndrome coronavirus 2	Homo sapiens	ILLUMINA	2021-02-03	United States	North America	31	5792.71	6472	0.973113	173219389
SRR13956159	PRJNA645906	AMPLICON	SAMN18289102	SRX10334790	SARS-CoV-2/human/USA/CA-CZB-26024/2021	Illumina NovaSeq 6000	PAIRED	PCR	VIRAL RNA	Severe acute respiratory syndrome coronavirus 2	Homo sapiens	ILLUMINA	2021-02-06	United States	North America	32	4745.09	4858	0.981005	141892426
SRR13956160	PRJNA645906	AMPLICON	SAMN18289106	SRX10334789	SARS-CoV-2/human/USA/CA-CZB-24992/2021	Illumina NovaSeq 6000	PAIRED	PCR	VIRAL RNA	Severe acute respiratory syndrome coronavirus 2	Homo sapiens	ILLUMINA	2021-01-19	United States	North America	23	2007.09	1958	0.978129	60017912
SRR13956161	PRJNA645906	AMPLICON	SAMN18289107	SRX10334788	SARS-CoV-2/human/USA/CA-CZB-25980/2021	Illumina NovaSeq 6000	PAIRED	PCR	VIRAL RNA	Severe acute respiratory syndrome coronavirus 2	Homo sapiens	ILLUMINA	2021-02-04	United States	North America	33	3591.17	3403	0.934288	107386792
SRR13956163	PRJNA645906	AMPLICON	SAMN18289110	SRX10334786	SARS-CoV-2/human/USA/CA-CZB-25000/2021	Illumina NovaSeq 6000	PAIRED	PCR	VIRAL RNA	Severe acute respiratory syndrome coronavirus 2	Homo sapiens	ILLUMINA	2021-01-19	United States	North America	23	2930.71	2454	0.978631	87636880
SRR13956164	PRJNA645906	AMPLICON	SAMN18289111	SRX10334785	SARS-CoV-2/human/USA/CA-CZB-25009/2021	Illumina NovaSeq 6000	PAIRED	PCR	VIRAL RNA	Severe acute respiratory syndrome coronavirus 2	Homo sapiens	ILLUMINA	2021-01-19	United States	North America	22	4768.86	4788	0.9795	142603097
SRR13956165	PRJNA645906	AMPLICON	SAMN18289112	SRX10334784	SARS-CoV-2/human/USA/CA-CZB-24861/2020	Illumina NovaSeq 6000	PAIRED	PCR	VIRAL RNA	Severe acute respiratory syndrome coronavirus 2	Homo sapiens	ILLUMINA	2020-12-21	United States	North America	25	4130.98	4059	0.988663	123528561
SRR13956166	PRJNA645906	AMPLICON	SAMN18289120	SRX10334783	SARS-CoV-2/human/USA/CA-CZB-25834/2021	Illumina NovaSeq 6000	PAIRED	PCR	VIRAL RNA	Severe acute respiratory syndrome coronavirus 2	Homo sapiens	ILLUMINA	2021-02-03	United States	North America	30	4326.53	4338	0.975855	129376320
SRR13956167	PRJNA645906	AMPLICON	SAMN18289121	SRX10334782	SARS-CoV-2/human/USA/CA-CZB-25004/2021	Illumina NovaSeq 6000	PAIRED	PCR	VIRAL RNA	Severe acute respiratory syndrome coronavirus 2	Homo sapiens	ILLUMINA	2021-01-19	United States	North America	23	6014.97	6565	0.9795	179865626
SRR13956168	PRJNA645906	AMPLICON	SAMN18289122	SRX10334781	SARS-CoV-2/human/USA/CA-CZB-24995/2021	Illumina NovaSeq 6000	PAIRED	PCR	VIRAL RNA	Severe acute respiratory syndrome coronavirus 2	Homo sapiens	ILLUMINA	2021-01-19	United States	North America	23	6687.54	7660	0.9795	199977426
SRR13956169	PRJNA645906	AMPLICON	SAMN18289126	SRX10334780	SARS-CoV-2/human/USA/CA-CZB-25977/2021	Illumina NovaSeq 6000	PAIRED	PCR	VIRAL RNA	Severe acute respiratory syndrome coronavirus 2	Homo sapiens	ILLUMINA	2021-02-07	United States	North America	30	2932.84	2772	0.986791	87700574
SRR13956170	PRJNA645906	AMPLICON	SAMN18289127	SRX10334779	SARS-CoV-2/human/USA/CA-CZB-25023/2021	Illumina NovaSeq 6000	PAIRED	PCR	VIRAL RNA	Severe acute respiratory syndrome coronavirus 2	Homo sapiens	ILLUMINA	2021-01-19	United States	North America	29	3928.12	3697	0.980637	117462641
SRR13956171	PRJNA645906	AMPLICON	SAMN18289128	SRX10334778	SARS-CoV-2/human/USA/CA-CZB-25047/2021	Illumina NovaSeq 6000	PAIRED	PCR	VIRAL RNA	Severe acute respiratory syndrome coronavirus 2	Homo sapiens	ILLUMINA	2021-01-20	United States	North America	21	3819.14	3570	0.970271	114203879
SRR13956172	PRJNA645906	AMPLICON	SAMN18289130	SRX10334777	SARS-CoV-2/human/USA/CA-CZB-25043/2021	Illumina NovaSeq 6000	PAIRED	PCR	VIRAL RNA	Severe acute respiratory syndrome coronavirus 2	Homo sapiens	ILLUMINA	2021-01-21	United States	North America	27	5524.16	5994	0.981674	165188874
SRR13956174	PRJNA645906	AMPLICON	SAMN18289132	SRX10334775	SARS-CoV-2/human/USA/CA-CZB-26004/2021	Illumina NovaSeq 6000	PAIRED	PCR	VIRAL RNA	Severe acute respiratory syndrome coronavirus 2	Homo sapiens	ILLUMINA	2021-02-05	United States	North America	33	4125.73	3917	0.9795	123371570
SRR13956175	PRJNA645906	AMPLICON	SAMN18289136	SRX10334774	SARS-CoV-2/human/USA/CA-CZB-24834/2020	Illumina NovaSeq 6000	PAIRED	PCR	VIRAL RNA	Severe acute respiratory syndrome coronavirus 2	Homo sapiens	ILLUMINA	2020-12-20	United States	North America	20	6044.48	6762	0.987928	180748219
SRR13956176	PRJNA645906	AMPLICON	SAMN18289137	SRX10334773	SARS-CoV-2/human/USA/CA-CZB-25798/2021	Illumina NovaSeq 6000	PAIRED	PCR	VIRAL RNA	Severe acute respiratory syndrome coronavirus 2	Homo sapiens	ILLUMINA	2021-02-03	United States	North America	29	5962.2	6376	0.986791	178287706
SRR13956177	PRJNA645906	AMPLICON	SAMN18289138	SRX10334772	SARS-CoV-2/human/USA/CA-CZB-25832/2021	Illumina NovaSeq 6000	PAIRED	PCR	VIRAL RNA	Severe acute respiratory syndrome coronavirus 2	Homo sapiens	ILLUMINA	2021-02-03	United States	North America	53	7210.96	7778	0.995954	215629211
SRR13956178	PRJNA645906	AMPLICON	SAMN18289140	SRX10334771	SARS-CoV-2/human/USA/CA-CZB-25006/2021	Illumina NovaSeq 6000	PAIRED	PCR	VIRAL RNA	Severe acute respiratory syndrome coronavirus 2	Homo sapiens	ILLUMINA	2021-01-19	United States	North America	25	3380.14	3061	0.975822	101076396
SRR13956179	PRJNA645906	AMPLICON	SAMN18289141	SRX10334770	SARS-CoV-2/human/USA/CA-CZB-24997/2021	Illumina NovaSeq 6000	PAIRED	PCR	VIRAL RNA	Severe acute respiratory syndrome coronavirus 2	Homo sapiens	ILLUMINA	2021-01-19	United States	North America	22	1137.11	950	0.953851	34003115
SRR13956180	PRJNA645906	AMPLICON	SAMN18289142	SRX10334769	SARS-CoV-2/human/USA/CA-CZB-24871/2020	Illumina NovaSeq 6000	PAIRED	PCR	VIRAL RNA	Severe acute respiratory syndrome coronavirus 2	Homo sapiens	ILLUMINA	2020-12-21	United States	North America	18	1112.25	834	0.906163	33259642
SRR13956181	PRJNA645906	AMPLICON	SAMN18289146	SRX10334768	SARS-CoV-2/human/USA/CA-CZB-25024/2021	Illumina NovaSeq 6000	PAIRED	PCR	VIRAL RNA	Severe acute respiratory syndrome coronavirus 2	Homo sapiens	ILLUMINA	2021-01-19	United States	North America	25	2281.69	2134	0.987995	68229456
SRR13956182	PRJNA645906	AMPLICON	SAMN18289147	SRX10334767	SARS-CoV-2/human/USA/CA-CZB-24812/2020	Illumina NovaSeq 6000	PAIRED	PCR	VIRAL RNA	Severe acute respiratory syndrome coronavirus 2	Homo sapiens	ILLUMINA	2020-12-19	United States	North America	23	6423.56	7174	0.995954	192083570
SRR13956183	PRJNA645906	AMPLICON	SAMN18289148	SRX10334766	SARS-CoV-2/human/USA/CA-CZB-25974/2021	Illumina NovaSeq 6000	PAIRED	PCR	VIRAL RNA	Severe acute respiratory syndrome coronavirus 2	Homo sapiens	ILLUMINA	2021-02-04	United States	North America	31	2271.57	2047	0.9795	67926708
SRR13956184	PRJNA645906	AMPLICON	SAMN18289150	SRX10334765	SARS-CoV-2/human/USA/CA-CZB-26000/2021	Illumina NovaSeq 6000	PAIRED	PCR	VIRAL RNA	Severe acute respiratory syndrome coronavirus 2	Homo sapiens	ILLUMINA	2021-02-04	United States	North America	32	2344.86	2046	0.986289	70118447
SRR13956185	PRJNA645906	AMPLICON	SAMN18289151	SRX10334764	SARS-CoV-2/human/USA/CA-CZB-24841/2020	Illumina NovaSeq 6000	PAIRED	PCR	VIRAL RNA	Severe acute respiratory syndrome coronavirus 2	Homo sapiens	ILLUMINA	2020-12-21	United States	North America	25	4829.39	4842	0.994683	144413300
SRR13956186	PRJNA645906	AMPLICON	SAMN18289152	SRX10334763	SARS-CoV-2/human/USA/CA-CZB-25965/2021	Illumina NovaSeq 6000	PAIRED	PCR	VIRAL RNA	Severe acute respiratory syndrome coronavirus 2	Homo sapiens	ILLUMINA	2021-02-03	United States	North America	31	1182.72	1065	0.98455	35367014
SRR13956187	PRJNA645906	AMPLICON	SAMN18289156	SRX10334762	SARS-CoV-2/human/USA/CA-CZB-25054/2021	Illumina NovaSeq 6000	PAIRED	PCR	VIRAL RNA	Severe acute respiratory syndrome coronavirus 2	Homo sapiens	ILLUMINA	2021-01-20	United States	North America	24	4906.97	5250	0.9795	146733212
SRR13956188	PRJNA645906	AMPLICON	SAMN18289157	SRX10334761	SARS-CoV-2/human/USA/CA-CZB-25804/2021	Illumina NovaSeq 6000	PAIRED	PCR	VIRAL RNA	Severe acute respiratory syndrome coronavirus 2	Homo sapiens	ILLUMINA	2021-02-03	United States	North America	27	4152.31	4010	0.977628	124166597
SRR13956189	PRJNA645906	AMPLICON	SAMN18289158	SRX10334760	SARS-CoV-2/human/USA/CA-CZB-26031/2021	Illumina NovaSeq 6000	PAIRED	PCR	VIRAL RNA	Severe acute respiratory syndrome coronavirus 2	Homo sapiens	ILLUMINA	2021-02-04	United States	North America	31	5221.25	5336	0.995954	156130909
SRR13956190	PRJNA645906	AMPLICON	SAMN18289160	SRX10334759	SARS-CoV-2/human/USA/CA-CZB-25014/2021	Illumina NovaSeq 6000	PAIRED	PCR	VIRAL RNA	Severe acute respiratory syndrome coronavirus 2	Homo sapiens	ILLUMINA	2021-01-19	United States	North America	23	5328.51	5651	0.9795	159338436
SRR13956191	PRJNA645906	AMPLICON	SAMN18289161	SRX10334758	SARS-CoV-2/human/USA/CA-CZB-24996/2021	Illumina NovaSeq 6000	PAIRED	PCR	VIRAL RNA	Severe acute respiratory syndrome coronavirus 2	Homo sapiens	ILLUMINA	2021-01-19	United States	North America	23	4305.05	4190	0.977628	128733925
SRR13956192	PRJNA645906	AMPLICON	SAMN18289162	SRX10334757	SARS-CoV-2/human/USA/CA-CZB-24849/2020	Illumina NovaSeq 6000	PAIRED	PCR	VIRAL RNA	Severe acute respiratory syndrome coronavirus 2	Homo sapiens	ILLUMINA	2020-12-21	United States	North America	25	6880.91	7599	0.995954	205759912
SRR13956193	PRJNA645906	AMPLICON	SAMN18289166	SRX10334756	SARS-CoV-2/human/USA/CA-CZB-25790/2021	Illumina NovaSeq 6000	PAIRED	PCR	VIRAL RNA	Severe acute respiratory syndrome coronavirus 2	Homo sapiens	ILLUMINA	2021-02-03	United States	North America	31	3628.63	3296	0.944153	108506839
SRR13956194	PRJNA645906	AMPLICON	SAMN18289167	SRX10334755	SARS-CoV-2/human/USA/CA-CZB-24823/2020	Illumina NovaSeq 6000	PAIRED	PCR	VIRAL RNA	Severe acute respiratory syndrome coronavirus 2	Homo sapiens	ILLUMINA	2020-12-20	United States	North America	26	4715.84	4356	0.988663	141017776
SRR13956195	PRJNA645906	AMPLICON	SAMN18289168	SRX10334754	SARS-CoV-2/human/USA/CA-CZB-25015/2021	Illumina NovaSeq 6000	PAIRED	PCR	VIRAL RNA	Severe acute respiratory syndrome coronavirus 2	Homo sapiens	ILLUMINA	2021-01-19	United States	North America	23	5861.72	6179	0.986791	175282903
SRR13956196	PRJNA645906	AMPLICON	SAMN18289170	SRX10334753	SARS-CoV-2/human/USA/CA-CZB-25829/2021	Illumina NovaSeq 6000	PAIRED	PCR	VIRAL RNA	Severe acute respiratory syndrome coronavirus 2	Homo sapiens	ILLUMINA	2021-02-03	United States	North America	24	6240.42	6701	0.986791	186607271
SRR13956197	PRJNA645906	AMPLICON	SAMN18289171	SRX10334752	SARS-CoV-2/human/USA/CA-CZB-24832/2020	Illumina NovaSeq 6000	PAIRED	PCR	VIRAL RNA	Severe acute respiratory syndrome coronavirus 2	Homo sapiens	ILLUMINA	2020-12-20	United States	North America	25	7388.15	7892	0.995954	220927776
SRR13956198	PRJNA645906	AMPLICON	SAMN18289172	SRX10334751	SARS-CoV-2/human/USA/CA-CZB-24866/2020	Illumina NovaSeq 6000	PAIRED	PCR	VIRAL RNA	Severe acute respiratory syndrome coronavirus 2	Homo sapiens	ILLUMINA	2020-12-21	United States	North America	26	5726.86	5904	0.995954	171250169
SRR13956199	PRJNA645906	AMPLICON	SAMN18289176	SRX10334750	SARS-CoV-2/human/USA/CA-CZB-25976/2021	Illumina NovaSeq 6000	PAIRED	PCR	VIRAL RNA	Severe acute respiratory syndrome coronavirus 2	Homo sapiens	ILLUMINA	2021-02-04	United States	North America	23	2258.09	2022	0.982945	67523638
SRR13956200	PRJNA645906	AMPLICON	SAMN18289177	SRX10334749	SARS-CoV-2/human/USA/CA-CZB-25813/2021	Illumina NovaSeq 6000	PAIRED	PCR	VIRAL RNA	Severe acute respiratory syndrome coronavirus 2	Homo sapiens	ILLUMINA	2021-02-03	United States	North America	29	4263.9	4035	0.9898	127503342
SRR13956202	PRJNA645906	AMPLICON	SAMN18289180	SRX10334747	SARS-CoV-2/human/USA/CA-CZB-24839/2020	Illumina NovaSeq 6000	PAIRED	PCR	VIRAL RNA	Severe acute respiratory syndrome coronavirus 2	Homo sapiens	ILLUMINA	2020-12-21	United States	North America	27	3265.94	3033	0.987794	97661456
SRR13956203	PRJNA645906	AMPLICON	SAMN18289181	SRX10334746	SARS-CoV-2/human/USA/CA-CZB-25057/2021	Illumina NovaSeq 6000	PAIRED	PCR	VIRAL RNA	Severe acute respiratory syndrome coronavirus 2	Homo sapiens	ILLUMINA	2021-01-20	United States	North America	22	2508.06	1716	0.959436	74998626
SRR13956205	PRJNA645906	AMPLICON	SAMN18289186	SRX10334744	SARS-CoV-2/human/USA/CA-CZB-25041/2021	Illumina NovaSeq 6000	PAIRED	PCR	VIRAL RNA	Severe acute respiratory syndrome coronavirus 2	Homo sapiens	ILLUMINA	2021-01-20	United States	North America	35	4077.71	4051	0.9795	121935702
SRR13956206	PRJNA645906	AMPLICON	SAMN18289187	SRX10334743	SARS-CoV-2/human/USA/CA-CZB-25971/2021	Illumina NovaSeq 6000	PAIRED	PCR	VIRAL RNA	Severe acute respiratory syndrome coronavirus 2	Homo sapiens	ILLUMINA	2021-02-03	United States	North America	25	3158.47	2919	0.935491	94447589
SRR13956207	PRJNA645906	AMPLICON	SAMN18289188	SRX10334742	SARS-CoV-2/human/USA/CA-CZB-26052/2021	Illumina NovaSeq 6000	PAIRED	PCR	VIRAL RNA	Severe acute respiratory syndrome coronavirus 2	Homo sapiens	ILLUMINA	2021-02-15	United States	North America	35	2416.26	2083	0.958633	72253439
SRR13956209	PRJNA645906	AMPLICON	SAMN18289191	SRX10334740	SARS-CoV-2/human/USA/CA-CZB-25786/2021	Illumina NovaSeq 6000	PAIRED	PCR	VIRAL RNA	Severe acute respiratory syndrome coronavirus 2	Homo sapiens	ILLUMINA	2021-02-03	United States	North America	31	5972.32	6380	0.986791	178590271
SRR13956210	PRJNA645906	AMPLICON	SAMN18289192	SRX10334739	SARS-CoV-2/human/USA/CA-CZB-25800/2021	Illumina NovaSeq 6000	PAIRED	PCR	VIRAL RNA	Severe acute respiratory syndrome coronavirus 2	Homo sapiens	ILLUMINA	2021-02-03	United States	North America	61	2823.53	2435	0.995954	84432123
SRR13956211	PRJNA645906	AMPLICON	SAMN18289196	SRX10334738	SARS-CoV-2/human/USA/CA-CZB-25841/2021	Illumina NovaSeq 6000	PAIRED	PCR	VIRAL RNA	Severe acute respiratory syndrome coronavirus 2	Homo sapiens	ILLUMINA	2021-02-03	United States	North America	34	3199.63	2810	0.986791	95678680
SRR13956212	PRJNA645906	AMPLICON	SAMN18289197	SRX10334737	SARS-CoV-2/human/USA/CA-CZB-25034/2021	Illumina NovaSeq 6000	PAIRED	PCR	VIRAL RNA	Severe acute respiratory syndrome coronavirus 2	Homo sapiens	ILLUMINA	2021-01-19	United States	North America	28	747.246	688	0.982878	22344898
SRR13956213	PRJNA645906	AMPLICON	SAMN18289198	SRX10334736	SARS-CoV-2/human/USA/CA-CZB-25799/2021	Illumina NovaSeq 6000	PAIRED	PCR	VIRAL RNA	Severe acute respiratory syndrome coronavirus 2	Homo sapiens	ILLUMINA	2021-02-03	United States	North America	28	7272.2	7883	0.986791	217460484
SRR13956214	PRJNA645906	AMPLICON	SAMN18289200	SRX10334735	SARS-CoV-2/human/USA/CA-CZB-26016/2021	Illumina NovaSeq 6000	PAIRED	PCR	VIRAL RNA	Severe acute respiratory syndrome coronavirus 2	Homo sapiens	ILLUMINA	2021-02-06	United States	North America	33	2390.22	1856	0.976457	71474667
SRR13956215	PRJNA645906	AMPLICON	SAMN18289201	SRX10334734	SARS-CoV-2/human/USA/CA-CZB-25973/2021	Illumina NovaSeq 6000	PAIRED	PCR	VIRAL RNA	Severe acute respiratory syndrome coronavirus 2	Homo sapiens	ILLUMINA	2021-02-05	United States	North America	30	1287.42	1021	0.943216	38497732
SRR13956216	PRJNA645906	AMPLICON	SAMN18289202	SRX10334733	SARS-CoV-2/human/USA/CA-CZB-24833/2020	Illumina NovaSeq 6000	PAIRED	PCR	VIRAL RNA	Severe acute respiratory syndrome coronavirus 2	Homo sapiens	ILLUMINA	2020-12-20	United States	North America	25	6466.08	7084	0.995954	193355096
SRR13956217	PRJNA645906	AMPLICON	SAMN18289206	SRX10334732	SARS-CoV-2/human/USA/CA-CZB-25998/2021	Illumina NovaSeq 6000	PAIRED	PCR	VIRAL RNA	Severe acute respiratory syndrome coronavirus 2	Homo sapiens	ILLUMINA	2021-02-05	United States	North America	22	2525.31	2198	0.985587	75514270
SRR13956218	PRJNA645906	AMPLICON	SAMN18289207	SRX10334731	SARS-CoV-2/human/USA/CA-CZB-26006/2021	Illumina NovaSeq 6000	PAIRED	PCR	VIRAL RNA	Severe acute respiratory syndrome coronavirus 2	Homo sapiens	ILLUMINA	2021-02-04	United States	North America	41	2599.31	2242	0.966458	77727244
SRR13956219	PRJNA645906	AMPLICON	SAMN18289208	SRX10334730	SARS-CoV-2/human/USA/CA-CZB-24869/2020	Illumina NovaSeq 6000	PAIRED	PCR	VIRAL RNA	Severe acute respiratory syndrome coronavirus 2	Homo sapiens	ILLUMINA	2020-12-21	United States	North America	27	3233.68	3035	0.988663	96696620
SRR13956220	PRJNA645906	AMPLICON	SAMN18289210	SRX10334729	SARS-CoV-2/human/USA/CA-CZB-25791/2021	Illumina NovaSeq 6000	PAIRED	PCR	VIRAL RNA	Severe acute respiratory syndrome coronavirus 2	Homo sapiens	ILLUMINA	2021-02-03	United States	North America	57	3537.78	3323	0.988663	105790171
SRR13956221	PRJNA645906	AMPLICON	SAMN18289211	SRX10334728	SARS-CoV-2/human/USA/CA-CZB-25801/2021	Illumina NovaSeq 6000	PAIRED	PCR	VIRAL RNA	Severe acute respiratory syndrome coronavirus 2	Homo sapiens	ILLUMINA	2021-02-03	United States	North America	27	6528.77	7082	0.995419	195229721
SRR13956222	PRJNA645906	AMPLICON	SAMN18289212	SRX10334727	SARS-CoV-2/human/USA/CA-CZB-26020/2021	Illumina NovaSeq 6000	PAIRED	PCR	VIRAL RNA	Severe acute respiratory syndrome coronavirus 2	Homo sapiens	ILLUMINA	2021-02-06	United States	North America	59	1196.99	819	0.934187	35793513
SRR13956223	PRJNA645906	AMPLICON	SAMN18289036	SRX10334726	SARS-CoV-2/human/USA/CA-CZB-25995/2021	Illumina NovaSeq 6000	PAIRED	PCR	VIRAL RNA	Severe acute respiratory syndrome coronavirus 2	Homo sapiens	ILLUMINA	2021-02-04	United States	North America	24	5607.61	6154	0.978999	167684394
SRR13956224	PRJNA645906	AMPLICON	SAMN18289216	SRX10334725	SARS-CoV-2/human/USA/CA-CZB-25846/2021	Illumina NovaSeq 6000	PAIRED	PCR	VIRAL RNA	Severe acute respiratory syndrome coronavirus 2	Homo sapiens	ILLUMINA	2021-02-03	United States	North America	33	7296.11	7909	0.995987	218175625
SRR13956225	PRJNA645906	AMPLICON	SAMN18289217	SRX10334724	SARS-CoV-2/human/USA/CA-CZB-25792/2021	Illumina NovaSeq 6000	PAIRED	PCR	VIRAL RNA	Severe acute respiratory syndrome coronavirus 2	Homo sapiens	ILLUMINA	2021-02-03	United States	North America	28	6241.78	6570	0.995954	186647898
SRR13956226	PRJNA645906	AMPLICON	SAMN18289219	SRX10334723	SARS-CoV-2/human/USA/CA-CZB-25042/2021	Illumina NovaSeq 6000	PAIRED	PCR	VIRAL RNA	Severe acute respiratory syndrome coronavirus 2	Homo sapiens	ILLUMINA	2021-01-21	United States	North America	23	6806.78	7368	0.993613	203543266
SRR13956227	PRJNA645906	AMPLICON	SAMN18289220	SRX10334722	SARS-CoV-2/human/USA/CA-CZB-25823/2021	Illumina NovaSeq 6000	PAIRED	PCR	VIRAL RNA	Severe acute respiratory syndrome coronavirus 2	Homo sapiens	ILLUMINA	2021-02-03	United States	North America	27	1622.18	1420	0.97823	48507965
SRR13956228	PRJNA645906	AMPLICON	SAMN18289221	SRX10334721	SARS-CoV-2/human/USA/CA-CZB-24805/2020	Illumina NovaSeq 6000	PAIRED	PCR	VIRAL RNA	Severe acute respiratory syndrome coronavirus 2	Homo sapiens	ILLUMINA	2020-12-18	United States	North America	24	5278.67	5573	0.988663	157847966
SRR13956229	PRJNA645906	AMPLICON	SAMN18289223	SRX10334720	SARS-CoV-2/human/USA/CA-CZB-24858/2020	Illumina NovaSeq 6000	PAIRED	PCR	VIRAL RNA	Severe acute respiratory syndrome coronavirus 2	Homo sapiens	ILLUMINA	2020-12-21	United States	North America	25	5891.8	6417	0.995954	176182389
SRR13956230	PRJNA645906	AMPLICON	SAMN18289224	SRX10334719	SARS-CoV-2/human/USA/CA-CZB-24985/2021	Illumina NovaSeq 6000	PAIRED	PCR	VIRAL RNA	Severe acute respiratory syndrome coronavirus 2	Homo sapiens	ILLUMINA	2021-01-19	United States	North America	22	2366.37	2182	0.98572	70761586
SRR13956231	PRJNA645906	AMPLICON	SAMN18289225	SRX10334718	SARS-CoV-2/human/USA/CA-CZB-24808/2020	Illumina NovaSeq 6000	PAIRED	PCR	VIRAL RNA	Severe acute respiratory syndrome coronavirus 2	Homo sapiens	ILLUMINA	2020-12-19	United States	North America	26	2153.98	1689	0.95375	64410429
SRR13956232	PRJNA645906	AMPLICON	SAMN18289226	SRX10334717	SARS-CoV-2/human/USA/CA-CZB-24998/2021	Illumina NovaSeq 6000	PAIRED	PCR	VIRAL RNA	Severe acute respiratory syndrome coronavirus 2	Homo sapiens	ILLUMINA	2021-01-19	United States	North America	22	5669	6118	0.9795	169520012
SRR13956233	PRJNA645906	AMPLICON	SAMN18289227	SRX10334716	SARS-CoV-2/human/USA/CA-CZB-26028/2021	Illumina NovaSeq 6000	PAIRED	PCR	VIRAL RNA	Severe acute respiratory syndrome coronavirus 2	Homo sapiens	ILLUMINA	2021-02-06	United States	North America	27	4654.44	4842	0.969903	139181811
SRR13956234	PRJNA645906	AMPLICON	SAMN18289228	SRX10334715	SARS-CoV-2/human/USA/CA-CZB-24881/2020	Illumina NovaSeq 6000	PAIRED	PCR	VIRAL RNA	Severe acute respiratory syndrome coronavirus 2	Homo sapiens	ILLUMINA	2020-12-21	United States	North America	22	6623.2	7279	0.995954	198053608
SRR13956235	PRJNA645906	AMPLICON	SAMN18289230	SRX10334714	SARS-CoV-2/human/USA/CA-CZB-24818/2020	Illumina NovaSeq 6000	PAIRED	PCR	VIRAL RNA	Severe acute respiratory syndrome coronavirus 2	Homo sapiens	ILLUMINA	2020-12-19	United States	North America	27	7406.49	7881	0.995954	221476157
SRR13956236	PRJNA645906	AMPLICON	SAMN18289231	SRX10334713	SARS-CoV-2/human/USA/CA-CZB-26749/2020	Illumina NovaSeq 6000	PAIRED	PCR	VIRAL RNA	Severe acute respiratory syndrome coronavirus 2	Homo sapiens	ILLUMINA	2020-11-02	United States	North America	21	1822.35	1712	0.986724	54493845
SRR13956237	PRJNA645906	AMPLICON	SAMN18289232	SRX10334712	SARS-CoV-2/human/USA/CA-CZB-24989/2021	Illumina NovaSeq 6000	PAIRED	PCR	VIRAL RNA	Severe acute respiratory syndrome coronavirus 2	Homo sapiens	ILLUMINA	2021-01-19	United States	North America	23	5964.04	6480	0.983714	178342721
SRR13956239	PRJNA645906	AMPLICON	SAMN18289237	SRX10334710	SARS-CoV-2/human/USA/CA-CZB-24799/2020	Illumina NovaSeq 6000	PAIRED	PCR	VIRAL RNA	Severe acute respiratory syndrome coronavirus 2	Homo sapiens	ILLUMINA	2020-12-18	United States	North America	24	1601.28	1153	0.929505	47883008
SRR13956240	PRJNA645906	AMPLICON	SAMN18289238	SRX10334709	SARS-CoV-2/human/USA/CA-CZB-24797/2020	Illumina NovaSeq 6000	PAIRED	PCR	VIRAL RNA	Severe acute respiratory syndrome coronavirus 2	Homo sapiens	ILLUMINA	2020-12-18	United States	North America	24	2213.12	1937	0.968598	66178829
SRR13956241	PRJNA645906	AMPLICON	SAMN18289240	SRX10334708	SARS-CoV-2/human/USA/CA-CZB-25035/2021	Illumina NovaSeq 6000	PAIRED	PCR	VIRAL RNA	Severe acute respiratory syndrome coronavirus 2	Homo sapiens	ILLUMINA	2021-01-20	United States	North America	27	679.726	665	0.949905	20325848
SRR13956242	PRJNA645906	AMPLICON	SAMN18289241	SRX10334707	SARS-CoV-2/human/USA/CA-CZB-25049/2021	Illumina NovaSeq 6000	PAIRED	PCR	VIRAL RNA	Severe acute respiratory syndrome coronavirus 2	Homo sapiens	ILLUMINA	2021-01-20	United States	North America	28	5215.98	5420	0.969836	155973506
SRR13956243	PRJNA645906	AMPLICON	SAMN18289242	SRX10334706	SARS-CoV-2/human/USA/CA-CZB-25816/2021	Illumina NovaSeq 6000	PAIRED	PCR	VIRAL RNA	Severe acute respiratory syndrome coronavirus 2	Homo sapiens	ILLUMINA	2021-02-03	United States	North America	49	5573.73	6042	0.993078	166671202
SRR13956244	PRJNA645906	AMPLICON	SAMN18289246	SRX10334705	SARS-CoV-2/human/USA/CA-CZB-24851/2020	Illumina NovaSeq 6000	PAIRED	PCR	VIRAL RNA	Severe acute respiratory syndrome coronavirus 2	Homo sapiens	ILLUMINA	2020-12-21	United States	North America	27	4842.15	5009	0.987158	144794686
SRR13956245	PRJNA645906	AMPLICON	SAMN18289247	SRX10334704	SARS-CoV-2/human/USA/CA-CZB-25979/2021	Illumina NovaSeq 6000	PAIRED	PCR	VIRAL RNA	Severe acute respiratory syndrome coronavirus 2	Homo sapiens	ILLUMINA	2021-02-04	United States	North America	30	4955.87	5203	0.986724	148195445
SRR13956246	PRJNA645906	AMPLICON	SAMN18289248	SRX10334703	SARS-CoV-2/human/USA/CA-CZB-24802/2020	Illumina NovaSeq 6000	PAIRED	PCR	VIRAL RNA	Severe acute respiratory syndrome coronavirus 2	Homo sapiens	ILLUMINA	2020-12-18	United States	North America	22	3563.81	3405	0.9795	106568704
SRR13956247	PRJNA645906	AMPLICON	SAMN18289250	SRX10334702	SARS-CoV-2/human/USA/CA-CZB-25026/2021	Illumina NovaSeq 6000	PAIRED	PCR	VIRAL RNA	Severe acute respiratory syndrome coronavirus 2	Homo sapiens	ILLUMINA	2021-01-19	United States	North America	33	3297.41	3026	0.985888	98602318
SRR13956248	PRJNA645906	AMPLICON	SAMN18289251	SRX10334701	SARS-CoV-2/human/USA/CA-CZB-25831/2021	Illumina NovaSeq 6000	PAIRED	PCR	VIRAL RNA	Severe acute respiratory syndrome coronavirus 2	Homo sapiens	ILLUMINA	2021-02-03	United States	North America	34	5695.29	5965	0.995954	170306376
SRR13956249	PRJNA645906	AMPLICON	SAMN18289252	SRX10334700	SARS-CoV-2/human/USA/CA-CZB-24836/2020	Illumina NovaSeq 6000	PAIRED	PCR	VIRAL RNA	Severe acute respiratory syndrome coronavirus 2	Homo sapiens	ILLUMINA	2020-12-21	United States	North America	25	5816.09	6263	0.988663	173918468
SRR13956250	PRJNA645906	AMPLICON	SAMN18289256	SRX10334699	SARS-CoV-2/human/USA/CA-CZB-26008/2021	Illumina NovaSeq 6000	PAIRED	PCR	VIRAL RNA	Severe acute respiratory syndrome coronavirus 2	Homo sapiens	ILLUMINA	2021-02-02	United States	North America	21	6937.19	7734	0.995619	207442901
SRR13956252	PRJNA645906	AMPLICON	SAMN18289258	SRX10334697	SARS-CoV-2/human/USA/CA-CZB-25062/2021	Illumina NovaSeq 6000	PAIRED	PCR	VIRAL RNA	Severe acute respiratory syndrome coronavirus 2	Homo sapiens	ILLUMINA	2021-01-21	United States	North America	26	4665.94	4347	0.986289	139525676
SRR13956253	PRJNA645906	AMPLICON	SAMN18289260	SRX10334696	SARS-CoV-2/human/USA/CA-CZB-26005/2021	Illumina NovaSeq 6000	PAIRED	PCR	VIRAL RNA	Severe acute respiratory syndrome coronavirus 2	Homo sapiens	ILLUMINA	2021-02-08	United States	North America	28	2754.34	2691	0.995586	82363148
SRR13956254	PRJNA645906	AMPLICON	SAMN18289261	SRX10334695	SARS-CoV-2/human/USA/CA-CZB-25039/2021	Illumina NovaSeq 6000	PAIRED	PCR	VIRAL RNA	Severe acute respiratory syndrome coronavirus 2	Homo sapiens	ILLUMINA	2021-01-19	United States	North America	50	1858.38	1566	0.978865	55571201
SRR13956255	PRJNA645906	AMPLICON	SAMN18289262	SRX10334694	SARS-CoV-2/human/USA/CA-CZB-25787/2021	Illumina NovaSeq 6000	PAIRED	PCR	VIRAL RNA	Severe acute respiratory syndrome coronavirus 2	Homo sapiens	ILLUMINA	2021-02-03	United States	North America	31	4685.88	4738	0.988663	140121900
SRR13956257	PRJNA645906	AMPLICON	SAMN18289267	SRX10334692	SARS-CoV-2/human/USA/CA-CZB-26001/2021	Illumina NovaSeq 6000	PAIRED	PCR	VIRAL RNA	Severe acute respiratory syndrome coronavirus 2	Homo sapiens	ILLUMINA	2021-02-05	United States	North America	26	6790.84	7444	0.986791	203066617
SRR13956258	PRJNA645906	AMPLICON	SAMN18289268	SRX10334691	SARS-CoV-2/human/USA/CA-CZB-25002/2021	Illumina NovaSeq 6000	PAIRED	PCR	VIRAL RNA	Severe acute respiratory syndrome coronavirus 2	Homo sapiens	ILLUMINA	2021-01-19	United States	North America	23	5902.15	6290	0.986791	176491880
SRR13956259	PRJNA645906	AMPLICON	SAMN18289270	SRX10334690	SARS-CoV-2/human/USA/CA-CZB-25796/2021	Illumina NovaSeq 6000	PAIRED	PCR	VIRAL RNA	Severe acute respiratory syndrome coronavirus 2	Homo sapiens	ILLUMINA	2021-02-03	United States	North America	27	1329.4	1038	0.909608	39752985
SRR13956260	PRJNA645906	AMPLICON	SAMN18289271	SRX10334689	SARS-CoV-2/human/USA/CA-CZB-24879/2020	Illumina NovaSeq 6000	PAIRED	PCR	VIRAL RNA	Severe acute respiratory syndrome coronavirus 2	Homo sapiens	ILLUMINA	2020-12-21	United States	North America	28	3605.98	3452	0.967629	107829685
SRR13956261	PRJNA645906	AMPLICON	SAMN18289272	SRX10334688	SARS-CoV-2/human/USA/CA-CZB-24831/2020	Illumina NovaSeq 6000	PAIRED	PCR	VIRAL RNA	Severe acute respiratory syndrome coronavirus 2	Homo sapiens	ILLUMINA	2020-12-20	United States	North America	40	758.371	595	0.9485	22677559
SRR13956262	PRJNA645906	AMPLICON	SAMN18289276	SRX10334687	SARS-CoV-2/human/USA/CA-CZB-25836/2021	Illumina NovaSeq 6000	PAIRED	PCR	VIRAL RNA	Severe acute respiratory syndrome coronavirus 2	Homo sapiens	ILLUMINA	2021-02-04	United States	North America	63	2117.09	1907	0.981574	63307344
SRR13956263	PRJNA645906	AMPLICON	SAMN18289277	SRX10334686	SARS-CoV-2/human/USA/CA-CZB-25067/2021	Illumina NovaSeq 6000	PAIRED	PCR	VIRAL RNA	Severe acute respiratory syndrome coronavirus 2	Homo sapiens	ILLUMINA	2021-01-21	United States	North America	25	3451.23	3212	0.9795	103202226
SRR13956264	PRJNA645906	AMPLICON	SAMN18289278	SRX10334685	SARS-CoV-2/human/USA/CA-CZB-25837/2021	Illumina NovaSeq 6000	PAIRED	PCR	VIRAL RNA	Severe acute respiratory syndrome coronavirus 2	Homo sapiens	ILLUMINA	2021-02-03	United States	North America	52	5199.78	5386	0.995954	155488963
SRR13956265	PRJNA645906	AMPLICON	SAMN18289280	SRX10334684	SARS-CoV-2/human/USA/CA-CZB-25825/2021	Illumina NovaSeq 6000	PAIRED	PCR	VIRAL RNA	Severe acute respiratory syndrome coronavirus 2	Homo sapiens	ILLUMINA	2021-02-03	United States	North America	53	5455.59	5651	0.995954	163138575
SRR13956266	PRJNA645906	AMPLICON	SAMN18289281	SRX10334683	SARS-CoV-2/human/USA/CA-CZB-26745/2020	Illumina NovaSeq 6000	PAIRED	PCR	VIRAL RNA	Severe acute respiratory syndrome coronavirus 2	Homo sapiens	ILLUMINA	2020-11-02	United States	North America	21	3505.94	3430	0.988663	104837993
SRR13956267	PRJNA645906	AMPLICON	SAMN18289282	SRX10334682	SARS-CoV-2/human/USA/CA-CZB-25840/2021	Illumina NovaSeq 6000	PAIRED	PCR	VIRAL RNA	Severe acute respiratory syndrome coronavirus 2	Homo sapiens	ILLUMINA	2021-02-03	United States	North America	32	6777.4	7754	0.981774	202664677
SRR13956268	PRJNA645906	AMPLICON	SAMN18289286	SRX10334681	SARS-CoV-2/human/USA/CA-CZB-26044/2021	Illumina NovaSeq 6000	PAIRED	PCR	VIRAL RNA	Severe acute respiratory syndrome coronavirus 2	Homo sapiens	ILLUMINA	2021-02-10	United States	North America	44	1983.82	1342	0.919005	59322246
SRR13956269	PRJNA645906	AMPLICON	SAMN18289044	SRX10334680	SARS-CoV-2/human/USA/CA-CZB-25064/2021	Illumina NovaSeq 6000	PAIRED	PCR	VIRAL RNA	Severe acute respiratory syndrome coronavirus 2	Homo sapiens	ILLUMINA	2021-01-21	United States	North America	28	7035.31	7707	0.986791	210376996
SRR13956270	PRJNA645906	AMPLICON	SAMN18289045	SRX10334679	SARS-CoV-2/human/USA/CA-CZB-24862/2020	Illumina NovaSeq 6000	PAIRED	PCR	VIRAL RNA	Severe acute respiratory syndrome coronavirus 2	Homo sapiens	ILLUMINA	2020-12-21	United States	North America	26	5252.36	5515	0.988663	157061228
SRR13956271	PRJNA645906	AMPLICON	SAMN18289046	SRX10334678	SARS-CoV-2/human/USA/CA-CZB-24810/2020	Illumina NovaSeq 6000	PAIRED	PCR	VIRAL RNA	Severe acute respiratory syndrome coronavirus 2	Homo sapiens	ILLUMINA	2020-12-19	United States	North America	27	6452.54	7321	0.979701	192950249
SRR13956272	PRJNA645906	AMPLICON	SAMN18289047	SRX10334677	SARS-CoV-2/human/USA/CA-CZB-25046/2021	Illumina NovaSeq 6000	PAIRED	PCR	VIRAL RNA	Severe acute respiratory syndrome coronavirus 2	Homo sapiens	ILLUMINA	2021-01-20	United States	North America	33	700.677	589	0.906799	20952344
SRR13956273	PRJNA645906	AMPLICON	SAMN18289048	SRX10334676	SARS-CoV-2/human/USA/CA-CZB-24990/2021	Illumina NovaSeq 6000	PAIRED	PCR	VIRAL RNA	Severe acute respiratory syndrome coronavirus 2	Homo sapiens	ILLUMINA	2021-01-19	United States	North America	22	4577.12	4554	0.9795	136869505
SRR13956274	PRJNA645906	AMPLICON	SAMN18289050	SRX10334675	SARS-CoV-2/human/USA/CA-CZB-24863/2020	Illumina NovaSeq 6000	PAIRED	PCR	VIRAL RNA	Severe acute respiratory syndrome coronavirus 2	Homo sapiens	ILLUMINA	2020-12-21	United States	North America	26	5400.99	5618	0.994516	161505688
SRR13956275	PRJNA645906	AMPLICON	SAMN18289051	SRX10334674	SARS-CoV-2/human/USA/CA-CZB-25051/2021	Illumina NovaSeq 6000	PAIRED	PCR	VIRAL RNA	Severe acute respiratory syndrome coronavirus 2	Homo sapiens	ILLUMINA	2021-01-20	United States	North America	20	1833.77	1758	0.981273	54835246
SRR13956276	PRJNA645906	AMPLICON	SAMN18289052	SRX10334673	SARS-CoV-2/human/USA/CA-CZB-25999/2021	Illumina NovaSeq 6000	PAIRED	PCR	VIRAL RNA	Severe acute respiratory syndrome coronavirus 2	Homo sapiens	ILLUMINA	2021-02-03	United States	North America	25	6607.72	7328	0.986791	197590508
SRR13956277	PRJNA645906	AMPLICON	SAMN18289056	SRX10334672	SARS-CoV-2/human/USA/CA-CZB-25011/2021	Illumina NovaSeq 6000	PAIRED	PCR	VIRAL RNA	Severe acute respiratory syndrome coronavirus 2	Homo sapiens	ILLUMINA	2021-01-19	United States	North America	22	5680.21	6240	0.986791	169855225
SRR13956278	PRJNA645906	AMPLICON	SAMN18289057	SRX10334671	SARS-CoV-2/human/USA/CA-CZB-25018/2021	Illumina NovaSeq 6000	PAIRED	PCR	VIRAL RNA	Severe acute respiratory syndrome coronavirus 2	Homo sapiens	ILLUMINA	2021-01-19	United States	North America	24	6594.94	7233	0.986791	197208561
SRR13956279	PRJNA645906	AMPLICON	SAMN18289058	SRX10334670	SARS-CoV-2/human/USA/CA-CZB-24988/2021	Illumina NovaSeq 6000	PAIRED	PCR	VIRAL RNA	Severe acute respiratory syndrome coronavirus 2	Homo sapiens	ILLUMINA	2021-01-19	United States	North America	25	5829.7	6513	0.9795	174325514
SRR13956280	PRJNA645906	AMPLICON	SAMN18289060	SRX10334669	SARS-CoV-2/human/USA/CA-CZB-25848/2021	Illumina NovaSeq 6000	PAIRED	PCR	VIRAL RNA	Severe acute respiratory syndrome coronavirus 2	Homo sapiens	ILLUMINA	2021-02-03	United States	North America	28	1424.08	1286	0.950005	42584326
SRR13956281	PRJNA645906	AMPLICON	SAMN18289061	SRX10334668	SARS-CoV-2/human/USA/CA-CZB-25076/2021	Illumina NovaSeq 6000	PAIRED	PCR	VIRAL RNA	Severe acute respiratory syndrome coronavirus 2	Homo sapiens	ILLUMINA	2021-01-22	United States	North America	34	3181.97	3033	0.984416	95150564
SRR13956282	PRJNA645906	AMPLICON	SAMN18289062	SRX10334667	SARS-CoV-2/human/USA/CA-CZB-25830/2021	Illumina NovaSeq 6000	PAIRED	PCR	VIRAL RNA	Severe acute respiratory syndrome coronavirus 2	Homo sapiens	ILLUMINA	2021-02-03	United States	North America	34	2439.27	2100	0.934254	72941448
SRR13956283	PRJNA645906	AMPLICON	SAMN18289066	SRX10334666	SARS-CoV-2/human/USA/CA-CZB-24835/2020	Illumina NovaSeq 6000	PAIRED	PCR	VIRAL RNA	Severe acute respiratory syndrome coronavirus 2	Homo sapiens	ILLUMINA	2020-12-21	United States	North America	29	2542.5	2146	0.976892	76028414
SRR13956284	PRJNA645906	AMPLICON	SAMN18289067	SRX10334665	SARS-CoV-2/human/USA/CA-CZB-25975/2021	Illumina NovaSeq 6000	PAIRED	PCR	VIRAL RNA	Severe acute respiratory syndrome coronavirus 2	Homo sapiens	ILLUMINA	2021-02-03	United States	North America	34	5679.45	6045	0.986757	169832657
SRR13956285	PRJNA645906	AMPLICON	SAMN18289068	SRX10334664	SARS-CoV-2/human/USA/CA-CZB-26748/2020	Illumina NovaSeq 6000	PAIRED	PCR	VIRAL RNA	Severe acute respiratory syndrome coronavirus 2	Homo sapiens	ILLUMINA	2020-11-02	United States	North America	22	3397.43	2947	0.995954	101593264
SRR13956286	PRJNA645906	AMPLICON	SAMN18289070	SRX10334663	SARS-CoV-2/human/USA/CA-CZB-25803/2021	Illumina NovaSeq 6000	PAIRED	PCR	VIRAL RNA	Severe acute respiratory syndrome coronavirus 2	Homo sapiens	ILLUMINA	2021-02-03	United States	North America	25	2384.05	1889	0.962847	71290234
SRR13956287	PRJNA645906	AMPLICON	SAMN18289071	SRX10334662	SARS-CoV-2/human/USA/CA-CZB-25968/2021	Illumina NovaSeq 6000	PAIRED	PCR	VIRAL RNA	Severe acute respiratory syndrome coronavirus 2	Homo sapiens	ILLUMINA	2021-02-05	United States	North America	29	5884.55	6194	0.989566	175965636
SRR13956288	PRJNA645906	AMPLICON	SAMN18289072	SRX10334661	SARS-CoV-2/human/USA/CA-CZB-26025/2021	Illumina NovaSeq 6000	PAIRED	PCR	VIRAL RNA	Severe acute respiratory syndrome coronavirus 2	Homo sapiens	ILLUMINA	2021-02-05	United States	North America	36	5343.15	5396	0.986791	159776219
SRR13956290	PRJNA645906	AMPLICON	SAMN18289077	SRX10334659	SARS-CoV-2/human/USA/CA-CZB-25785/2021	Illumina NovaSeq 6000	PAIRED	PCR	VIRAL RNA	Severe acute respiratory syndrome coronavirus 2	Homo sapiens	ILLUMINA	2021-02-03	United States	North America	45	1664.73	1502	0.995954	49780539
SRR13956291	PRJNA645906	AMPLICON	SAMN18289078	SRX10334658	SARS-CoV-2/human/USA/CA-CZB-25788/2021	Illumina NovaSeq 6000	PAIRED	PCR	VIRAL RNA	Severe acute respiratory syndrome coronavirus 2	Homo sapiens	ILLUMINA	2021-02-02	United States	North America	27	5217.94	5358	0.993044	156032110
SRR13956292	PRJNA645906	AMPLICON	SAMN18289115	SRX10334657	SARS-CoV-2/human/USA/CA-CZB-25842/2021	Illumina NovaSeq 6000	PAIRED	PCR	VIRAL RNA	Severe acute respiratory syndrome coronavirus 2	Homo sapiens	ILLUMINA	2021-02-03	United States	North America	22	6216.68	6644	0.995954	185897336
SRR13956293	PRJNA645906	AMPLICON	SAMN18289114	SRX10334656	SARS-CoV-2/human/USA/CA-CZB-25824/2021	Illumina NovaSeq 6000	PAIRED	PCR	VIRAL RNA	Severe acute respiratory syndrome coronavirus 2	Homo sapiens	ILLUMINA	2021-02-03	United States	North America	52	5804.55	6111	0.995954	173573473
SRR13956294	PRJNA645906	AMPLICON	SAMN18289113	SRX10334655	SARS-CoV-2/human/USA/CA-CZB-26007/2021	Illumina NovaSeq 6000	PAIRED	PCR	VIRAL RNA	Severe acute respiratory syndrome coronavirus 2	Homo sapiens	ILLUMINA	2021-02-05	United States	North America	25	1018.67	920	0.964519	30461155
SRR13956295	PRJNA645906	AMPLICON	SAMN18289109	SRX10334654	SARS-CoV-2/human/USA/CA-CZB-24984/2021	Illumina NovaSeq 6000	PAIRED	PCR	VIRAL RNA	Severe acute respiratory syndrome coronavirus 2	Homo sapiens	ILLUMINA	2021-01-19	United States	North America	67	1282.3	993	0.916363	38344485
SRR13956296	PRJNA645906	AMPLICON	SAMN18289025	SRX10334653	SARS-CoV-2/human/USA/CA-CZB-24876/2020	Illumina NovaSeq 6000	PAIRED	PCR	VIRAL RNA	Severe acute respiratory syndrome coronavirus 2	Homo sapiens	ILLUMINA	2020-12-21	United States	North America	24	5507.4	6059	0.983045	164687686
SRR13956297	PRJNA645906	AMPLICON	SAMN18289105	SRX10334652	SARS-CoV-2/human/USA/CA-CZB-25843/2021	Illumina NovaSeq 6000	PAIRED	PCR	VIRAL RNA	Severe acute respiratory syndrome coronavirus 2	Homo sapiens	ILLUMINA	2021-02-03	United States	North America	24	904.864	860	0.97017	27058152
SRR13956298	PRJNA645906	AMPLICON	SAMN18289104	SRX10334651	SARS-CoV-2/human/USA/CA-CZB-25833/2021	Illumina NovaSeq 6000	PAIRED	PCR	VIRAL RNA	Severe acute respiratory syndrome coronavirus 2	Homo sapiens	ILLUMINA	2021-02-03	United States	North America	38	6080.97	6495	0.995954	181839326
SRR13956299	PRJNA645906	AMPLICON	SAMN18289103	SRX10334650	SARS-CoV-2/human/USA/CA-CZB-24814/2020	Illumina NovaSeq 6000	PAIRED	PCR	VIRAL RNA	Severe acute respiratory syndrome coronavirus 2	Homo sapiens	ILLUMINA	2020-12-20	United States	North America	23	2733.01	2439	0.988329	81725130
SRR13956301	PRJNA645906	AMPLICON	SAMN18289024	SRX10334648	SARS-CoV-2/human/USA/CA-CZB-25782/2021	Illumina NovaSeq 6000	PAIRED	PCR	VIRAL RNA	Severe acute respiratory syndrome coronavirus 2	Homo sapiens	ILLUMINA	2021-02-03	United States	North America	33	3479.81	3256	0.988663	104056650
SRR13956302	PRJNA645906	AMPLICON	SAMN18289095	SRX10334647	SARS-CoV-2/human/USA/CA-CZB-25079/2021	Illumina NovaSeq 6000	PAIRED	PCR	VIRAL RNA	Severe acute respiratory syndrome coronavirus 2	Homo sapiens	ILLUMINA	2021-01-22	United States	North America	30	2867.7	2548	0.9795	85752842
SRR13956303	PRJNA645906	AMPLICON	SAMN18289094	SRX10334646	SARS-CoV-2/human/USA/CA-CZB-25055/2021	Illumina NovaSeq 6000	PAIRED	PCR	VIRAL RNA	Severe acute respiratory syndrome coronavirus 2	Homo sapiens	ILLUMINA	2021-01-20	United States	North America	23	3688.38	3481	0.988663	110293696
SRR13956304	PRJNA645906	AMPLICON	SAMN18289093	SRX10334645	SARS-CoV-2/human/USA/CA-CZB-25991/2021	Illumina NovaSeq 6000	PAIRED	PCR	VIRAL RNA	Severe acute respiratory syndrome coronavirus 2	Homo sapiens	ILLUMINA	2021-02-06	United States	North America	25	4846.3	4870	0.995954	144918906
SRR13956305	PRJNA645906	AMPLICON	SAMN18289089	SRX10334644	SARS-CoV-2/human/USA/CA-CZB-25815/2021	Illumina NovaSeq 6000	PAIRED	PCR	VIRAL RNA	Severe acute respiratory syndrome coronavirus 2	Homo sapiens	ILLUMINA	2021-02-03	United States	North America	36	5531.71	6004	0.9795	165414721
SRR13956306	PRJNA645906	AMPLICON	SAMN18289023	SRX10334643	SARS-CoV-2/human/USA/CA-CZB-25037/2021	Illumina NovaSeq 6000	PAIRED	PCR	VIRAL RNA	Severe acute respiratory syndrome coronavirus 2	Homo sapiens	ILLUMINA	2021-01-19	United States	North America	28	2119.35	1960	0.983146	63374927
SRR13956308	PRJNA645906	AMPLICON	SAMN18289084	SRX10334641	SARS-CoV-2/human/USA/CA-CZB-26744/2020	Illumina NovaSeq 6000	PAIRED	PCR	VIRAL RNA	Severe acute respiratory syndrome coronavirus 2	Homo sapiens	ILLUMINA	2020-11-02	United States	North America	19	4204.37	4191	0.987426	125723236
SRR13956310	PRJNA645906	AMPLICON	SAMN18289079	SRX10334639	SARS-CoV-2/human/USA/CA-CZB-25844/2021	Illumina NovaSeq 6000	PAIRED	PCR	VIRAL RNA	Severe acute respiratory syndrome coronavirus 2	Homo sapiens	ILLUMINA	2021-02-03	United States	North America	60	4290	4003	0.988663	128283829
SRR13956313	PRJNA645906	AMPLICON	SAMN18289074	SRX10334636	SARS-CoV-2/human/USA/CA-CZB-24874/2020	Illumina NovaSeq 6000	PAIRED	PCR	VIRAL RNA	Severe acute respiratory syndrome coronavirus 2	Homo sapiens	ILLUMINA	2020-12-21	United States	North America	25	5790.59	6302	0.986657	173156073
SRR13956314	PRJNA645906	AMPLICON	SAMN18289073	SRX10334635	SARS-CoV-2/human/USA/CA-CZB-26746/2020	Illumina NovaSeq 6000	PAIRED	PCR	VIRAL RNA	Severe acute respiratory syndrome coronavirus 2	Homo sapiens	ILLUMINA	2020-11-02	United States	North America	23	1596.46	1532	0.988496	47739077
SRR13956315	PRJNA645906	AMPLICON	SAMN18289069	SRX10334634	SARS-CoV-2/human/USA/CA-CZB-25969/2021	Illumina NovaSeq 6000	PAIRED	PCR	VIRAL RNA	Severe acute respiratory syndrome coronavirus 2	Homo sapiens	ILLUMINA	2021-02-05	United States	North America	28	4834.03	4917	0.986791	144552133
SRR13956316	PRJNA645906	AMPLICON	SAMN18289021	SRX10334633	SARS-CoV-2/human/USA/CA-CZB-25074/2021	Illumina NovaSeq 6000	PAIRED	PCR	VIRAL RNA	Severe acute respiratory syndrome coronavirus 2	Homo sapiens	ILLUMINA	2021-01-22	United States	North America	28	1721.71	1667	0.987158	51484434
SRR13956317	PRJNA645906	AMPLICON	SAMN18289065	SRX10334632	SARS-CoV-2/human/USA/CA-CZB-24854/2020	Illumina NovaSeq 6000	PAIRED	PCR	VIRAL RNA	Severe acute respiratory syndrome coronavirus 2	Homo sapiens	ILLUMINA	2020-12-21	United States	North America	26	4305.12	4185	0.988663	128735942
SRR13956318	PRJNA645906	AMPLICON	SAMN18289064	SRX10334631	SARS-CoV-2/human/USA/CA-CZB-24882/2020	Illumina NovaSeq 6000	PAIRED	PCR	VIRAL RNA	Severe acute respiratory syndrome coronavirus 2	Homo sapiens	ILLUMINA	2020-12-22	United States	North America	22	4430.14	4730	0.955356	132474442
SRR13956319	PRJNA645906	AMPLICON	SAMN18289063	SRX10334630	SARS-CoV-2/human/USA/CA-CZB-24886/2020	Illumina NovaSeq 6000	PAIRED	PCR	VIRAL RNA	Severe acute respiratory syndrome coronavirus 2	Homo sapiens	ILLUMINA	2020-12-21	United States	North America	23	1152.59	994	0.972377	34465845
SRR13956320	PRJNA645906	AMPLICON	SAMN18289059	SRX10334629	SARS-CoV-2/human/USA/CA-CZB-25784/2021	Illumina NovaSeq 6000	PAIRED	PCR	VIRAL RNA	Severe acute respiratory syndrome coronavirus 2	Homo sapiens	ILLUMINA	2021-02-03	United States	North America	24	6596.59	7107	0.995954	197257912
SRR13956321	PRJNA645906	AMPLICON	SAMN18289020	SRX10334628	SARS-CoV-2/human/USA/CA-CZB-25029/2021	Illumina NovaSeq 6000	PAIRED	PCR	VIRAL RNA	Severe acute respiratory syndrome coronavirus 2	Homo sapiens	ILLUMINA	2021-01-19	United States	North America	28	2306.85	1962	0.957663	68981798
SRR13956322	PRJNA645906	AMPLICON	SAMN18289055	SRX10334627	SARS-CoV-2/human/USA/CA-CZB-25993/2021	Illumina NovaSeq 6000	PAIRED	PCR	VIRAL RNA	Severe acute respiratory syndrome coronavirus 2	Homo sapiens	ILLUMINA	2021-02-04	United States	North America	26	5611.28	6201	0.974986	167793988
SRR13956323	PRJNA645906	AMPLICON	SAMN18289054	SRX10334626	SARS-CoV-2/human/USA/CA-CZB-24821/2020	Illumina NovaSeq 6000	PAIRED	PCR	VIRAL RNA	Severe acute respiratory syndrome coronavirus 2	Homo sapiens	ILLUMINA	2020-12-20	United States	North America	26	5109.71	5322	0.98863	152795584
SRR13956324	PRJNA645906	AMPLICON	SAMN18289053	SRX10334625	SARS-CoV-2/human/USA/CA-CZB-26011/2021	Illumina NovaSeq 6000	PAIRED	PCR	VIRAL RNA	Severe acute respiratory syndrome coronavirus 2	Homo sapiens	ILLUMINA	2021-02-04	United States	North America	27	2808.19	2519	0.982677	83973432
SRR13956326	PRJNA645906	AMPLICON	SAMN18289019	SRX10334623	SARS-CoV-2/human/USA/CA-CZB-25967/2021	Illumina NovaSeq 6000	PAIRED	PCR	VIRAL RNA	Severe acute respiratory syndrome coronavirus 2	Homo sapiens	ILLUMINA	2021-02-03	United States	North America	28	6059.44	6635	0.985119	181195492
SRR13956327	PRJNA645906	AMPLICON	SAMN18289043	SRX10334622	SARS-CoV-2/human/USA/CA-CZB-25997/2021	Illumina NovaSeq 6000	PAIRED	PCR	VIRAL RNA	Severe acute respiratory syndrome coronavirus 2	Homo sapiens	ILLUMINA	2021-02-04	United States	North America	29	2492.71	2304	0.983614	74539627
SRR13956328	PRJNA645906	AMPLICON	SAMN18289285	SRX10334621	SARS-CoV-2/human/USA/CA-CZB-25010/2021	Illumina NovaSeq 6000	PAIRED	PCR	VIRAL RNA	Severe acute respiratory syndrome coronavirus 2	Homo sapiens	ILLUMINA	2021-01-19	United States	North America	22	6077.07	6478	0.986791	181722746
SRR13956329	PRJNA645906	AMPLICON	SAMN18289284	SRX10334620	SARS-CoV-2/human/USA/CA-CZB-24796/2020	Illumina NovaSeq 6000	PAIRED	PCR	VIRAL RNA	Severe acute respiratory syndrome coronavirus 2	Homo sapiens	ILLUMINA	2020-12-18	United States	North America	22	5300.55	5403	0.988663	158502369
SRR13956330	PRJNA645906	AMPLICON	SAMN18289283	SRX10334619	SARS-CoV-2/human/USA/CA-CZB-25020/2021	Illumina NovaSeq 6000	PAIRED	PCR	VIRAL RNA	Severe acute respiratory syndrome coronavirus 2	Homo sapiens	ILLUMINA	2021-01-19	United States	North America	22	6325.32	6829	0.986791	189146055
SRR13956331	PRJNA645906	AMPLICON	SAMN18289279	SRX10334618	SARS-CoV-2/human/USA/CA-CZB-24853/2020	Illumina NovaSeq 6000	PAIRED	PCR	VIRAL RNA	Severe acute respiratory syndrome coronavirus 2	Homo sapiens	ILLUMINA	2020-12-21	United States	North America	26	4177.89	3864	0.988663	124931438
SRR13956332	PRJNA645906	AMPLICON	SAMN18289042	SRX10334617	SARS-CoV-2/human/USA/CA-CZB-25008/2021	Illumina NovaSeq 6000	PAIRED	PCR	VIRAL RNA	Severe acute respiratory syndrome coronavirus 2	Homo sapiens	ILLUMINA	2021-01-19	United States	North America	22	3319.01	3171	0.9795	99248305
SRR13956333	PRJNA645906	AMPLICON	SAMN18289275	SRX10334616	SARS-CoV-2/human/USA/CA-CZB-25966/2021	Illumina NovaSeq 6000	PAIRED	PCR	VIRAL RNA	Severe acute respiratory syndrome coronavirus 2	Homo sapiens	ILLUMINA	2021-02-03	United States	North America	47	1912.15	1611	0.964017	57178941
SRR13956334	PRJNA645906	AMPLICON	SAMN18289274	SRX10334615	SARS-CoV-2/human/USA/CA-CZB-25822/2021	Illumina NovaSeq 6000	PAIRED	PCR	VIRAL RNA	Severe acute respiratory syndrome coronavirus 2	Homo sapiens	ILLUMINA	2021-02-03	United States	North America	28	5493.4	5641	0.995954	164269042
SRR13956335	PRJNA645906	AMPLICON	SAMN18289273	SRX10334614	SARS-CoV-2/human/USA/CA-CZB-24840/2020	Illumina NovaSeq 6000	PAIRED	PCR	VIRAL RNA	Severe acute respiratory syndrome coronavirus 2	Homo sapiens	ILLUMINA	2020-12-21	United States	North America	25	3929.46	3853	0.995653	117502730
SRR13956336	PRJNA645906	AMPLICON	SAMN18289269	SRX10334613	SARS-CoV-2/human/USA/CA-CZB-25070/2021	Illumina NovaSeq 6000	PAIRED	PCR	VIRAL RNA	Severe acute respiratory syndrome coronavirus 2	Homo sapiens	ILLUMINA	2021-01-21	United States	North America	27	2807.78	2708	0.9795	83961054
SRR13956337	PRJNA645906	AMPLICON	SAMN18289041	SRX10334612	SARS-CoV-2/human/USA/CA-CZB-25845/2021	Illumina NovaSeq 6000	PAIRED	PCR	VIRAL RNA	Severe acute respiratory syndrome coronavirus 2	Homo sapiens	ILLUMINA	2021-02-03	United States	North America	41	6294.44	6659	0.995954	188222666
SRR13956338	PRJNA645906	AMPLICON	SAMN18289265	SRX10334611	SARS-CoV-2/human/USA/CA-CZB-25781/2021	Illumina NovaSeq 6000	PAIRED	PCR	VIRAL RNA	Severe acute respiratory syndrome coronavirus 2	Homo sapiens	ILLUMINA	2021-02-03	United States	North America	25	4723.39	4717	0.988663	141243506
SRR13956339	PRJNA645906	AMPLICON	SAMN18289264	SRX10334610	SARS-CoV-2/human/USA/CA-CZB-24872/2020	Illumina NovaSeq 6000	PAIRED	PCR	VIRAL RNA	Severe acute respiratory syndrome coronavirus 2	Homo sapiens	ILLUMINA	2020-12-21	United States	North America	26	6117.78	6803	0.988663	182939962
SRR13956341	PRJNA645906	AMPLICON	SAMN18289259	SRX10334608	SARS-CoV-2/human/USA/CA-CZB-24859/2020	Illumina NovaSeq 6000	PAIRED	PCR	VIRAL RNA	Severe acute respiratory syndrome coronavirus 2	Homo sapiens	ILLUMINA	2020-12-21	United States	North America	25	5365.73	5637	0.988663	160451522
SRR13956342	PRJNA645906	AMPLICON	SAMN18289040	SRX10334607	SARS-CoV-2/human/USA/CA-CZB-25780/2021	Illumina NovaSeq 6000	PAIRED	PCR	VIRAL RNA	Severe acute respiratory syndrome coronavirus 2	Homo sapiens	ILLUMINA	2021-02-03	United States	North America	26	6503.08	7057	0.997425	194461673
SRR13956343	PRJNA645906	AMPLICON	SAMN18289255	SRX10334606	SARS-CoV-2/human/USA/CA-CZB-25838/2021	Illumina NovaSeq 6000	PAIRED	PCR	VIRAL RNA	Severe acute respiratory syndrome coronavirus 2	Homo sapiens	ILLUMINA	2021-02-03	United States	North America	23	5085.06	5438	0.977093	152058485
SRR13956344	PRJNA645906	AMPLICON	SAMN18289254	SRX10334605	SARS-CoV-2/human/USA/CA-CZB-26023/2021	Illumina NovaSeq 6000	PAIRED	PCR	VIRAL RNA	Severe acute respiratory syndrome coronavirus 2	Homo sapiens	ILLUMINA	2021-02-06	United States	North America	23	5225.09	5328	0.986791	156245735
SRR13956345	PRJNA645906	AMPLICON	SAMN18289253	SRX10334604	SARS-CoV-2/human/USA/CA-CZB-24827/2020	Illumina NovaSeq 6000	PAIRED	PCR	VIRAL RNA	Severe acute respiratory syndrome coronavirus 2	Homo sapiens	ILLUMINA	2020-12-20	United States	North America	25	6126.87	6525	0.995954	183211689
SRR13956346	PRJNA645906	AMPLICON	SAMN18289249	SRX10334603	SARS-CoV-2/human/USA/CA-CZB-25065/2021	Illumina NovaSeq 6000	PAIRED	PCR	VIRAL RNA	Severe acute respiratory syndrome coronavirus 2	Homo sapiens	ILLUMINA	2021-01-21	United States	North America	26	5178.5	5239	0.992543	154852712
SRR13956347	PRJNA645906	AMPLICON	SAMN18289039	SRX10334602	SARS-CoV-2/human/USA/CA-CZB-26038/2021	Illumina NovaSeq 6000	PAIRED	PCR	VIRAL RNA	Severe acute respiratory syndrome coronavirus 2	Homo sapiens	ILLUMINA	2021-02-09	United States	North America	32	1487.21	1142	0.971107	44472020
SRR13956348	PRJNA645906	AMPLICON	SAMN18289245	SRX10334601	SARS-CoV-2/human/USA/CA-CZB-24801/2020	Illumina NovaSeq 6000	PAIRED	PCR	VIRAL RNA	Severe acute respiratory syndrome coronavirus 2	Homo sapiens	ILLUMINA	2020-12-18	United States	North America	29	2405.61	2122	0.984416	71935032
SRR13956349	PRJNA645906	AMPLICON	SAMN18289244	SRX10334600	SARS-CoV-2/human/USA/CA-CZB-25793/2021	Illumina NovaSeq 6000	PAIRED	PCR	VIRAL RNA	Severe acute respiratory syndrome coronavirus 2	Homo sapiens	ILLUMINA	2021-02-03	United States	North America	45	5734.76	6081	0.995954	171486450
SRR13956350	PRJNA645906	AMPLICON	SAMN18289243	SRX10334599	SARS-CoV-2/human/USA/CA-CZB-25056/2021	Illumina NovaSeq 6000	PAIRED	PCR	VIRAL RNA	Severe acute respiratory syndrome coronavirus 2	Homo sapiens	ILLUMINA	2021-01-20	United States	North America	24	1159.82	1070	0.962211	34682157
SRR13956351	PRJNA645906	AMPLICON	SAMN18289239	SRX10334598	SARS-CoV-2/human/USA/CA-CZB-24803/2020	Illumina NovaSeq 6000	PAIRED	PCR	VIRAL RNA	Severe acute respiratory syndrome coronavirus 2	Homo sapiens	ILLUMINA	2020-12-18	United States	North America	27	2450.13	2033	0.980871	73266255
SRR13956352	PRJNA645906	AMPLICON	SAMN18289038	SRX10334597	SARS-CoV-2/human/USA/CA-CZB-25827/2021	Illumina NovaSeq 6000	PAIRED	PCR	VIRAL RNA	Severe acute respiratory syndrome coronavirus 2	Homo sapiens	ILLUMINA	2021-02-03	United States	North America	28	6478.11	6965	0.995954	193715003
SRR13956353	PRJNA645906	AMPLICON	SAMN18289235	SRX10334596	SARS-CoV-2/human/USA/CA-CZB-24868/2020	Illumina NovaSeq 6000	PAIRED	PCR	VIRAL RNA	Severe acute respiratory syndrome coronavirus 2	Homo sapiens	ILLUMINA	2020-12-21	United States	North America	25	6425.33	6869	0.995954	192136588
SRR13956354	PRJNA645906	AMPLICON	SAMN18289234	SRX10334595	SARS-CoV-2/human/USA/CA-CZB-26026/2021	Illumina NovaSeq 6000	PAIRED	PCR	VIRAL RNA	Severe acute respiratory syndrome coronavirus 2	Homo sapiens	ILLUMINA	2021-02-05	United States	North America	33	3686.98	3016	0.9795	110251663
SRR13956355	PRJNA645906	AMPLICON	SAMN18289233	SRX10334594	SARS-CoV-2/human/USA/CA-CZB-24857/2020	Illumina NovaSeq 6000	PAIRED	PCR	VIRAL RNA	Severe acute respiratory syndrome coronavirus 2	Homo sapiens	ILLUMINA	2020-12-21	United States	North America	26	3161.46	2656	0.995954	94536990
SRR13956356	PRJNA645906	AMPLICON	SAMN18289229	SRX10334593	SARS-CoV-2/human/USA/CA-CZB-25807/2021	Illumina NovaSeq 6000	PAIRED	PCR	VIRAL RNA	Severe acute respiratory syndrome coronavirus 2	Homo sapiens	ILLUMINA	2021-02-03	United States	North America	31	5799.03	6314	0.986055	173408394
SRR13956357	PRJNA645906	AMPLICON	SAMN18289037	SRX10334592	SARS-CoV-2/human/USA/CA-CZB-24864/2020	Illumina NovaSeq 6000	PAIRED	PCR	VIRAL RNA	Severe acute respiratory syndrome coronavirus 2	Homo sapiens	ILLUMINA	2020-12-21	United States	North America	26	1525.46	1456	0.984717	45615968
SRR13956359	PRJNA645906	AMPLICON	SAMN18289218	SRX10334590	SARS-CoV-2/human/USA/CA-CZB-25805/2021	Illumina NovaSeq 6000	PAIRED	PCR	VIRAL RNA	Severe acute respiratory syndrome coronavirus 2	Homo sapiens	ILLUMINA	2021-02-03	United States	North America	27	2354.61	1844	0.904224	70409920
SRR13956360	PRJNA645906	AMPLICON	SAMN18289018	SRX10334589	SARS-CoV-2/human/USA/CA-CZB-25013/2021	Illumina NovaSeq 6000	PAIRED	PCR	VIRAL RNA	Severe acute respiratory syndrome coronavirus 2	Homo sapiens	ILLUMINA	2021-01-19	United States	North America	22	6241.97	6887	0.985687	186653491
SRR13956361	PRJNA645906	AMPLICON	SAMN18289215	SRX10334588	SARS-CoV-2/human/USA/CA-CZB-25802/2021	Illumina NovaSeq 6000	PAIRED	PCR	VIRAL RNA	Severe acute respiratory syndrome coronavirus 2	Homo sapiens	ILLUMINA	2021-02-03	United States	North America	24	6503.52	7066	0.986791	194474683
SRR13956362	PRJNA645906	AMPLICON	SAMN18289214	SRX10334587	SARS-CoV-2/human/USA/CA-CZB-24846/2020	Illumina NovaSeq 6000	PAIRED	PCR	VIRAL RNA	Severe acute respiratory syndrome coronavirus 2	Homo sapiens	ILLUMINA	2020-12-21	United States	North America	27	631.857	529	0.940909	18894434
SRR13956363	PRJNA645906	AMPLICON	SAMN18289213	SRX10334586	SARS-CoV-2/human/USA/CA-CZB-25996/2021	Illumina NovaSeq 6000	PAIRED	PCR	VIRAL RNA	Severe acute respiratory syndrome coronavirus 2	Homo sapiens	ILLUMINA	2021-02-04	United States	North America	31	5534.45	5879	0.98863	165496737
SRR13956364	PRJNA645906	AMPLICON	SAMN18289209	SRX10334585	SARS-CoV-2/human/USA/CA-CZB-25058/2021	Illumina NovaSeq 6000	PAIRED	PCR	VIRAL RNA	Severe acute respiratory syndrome coronavirus 2	Homo sapiens	ILLUMINA	2021-01-20	United States	North America	36	5720.07	6168	0.995954	171047318
SRR13956365	PRJNA645906	AMPLICON	SAMN18289035	SRX10334584	SARS-CoV-2/human/USA/CA-CZB-25820/2021	Illumina NovaSeq 6000	PAIRED	PCR	VIRAL RNA	Severe acute respiratory syndrome coronavirus 2	Homo sapiens	ILLUMINA	2021-02-03	United States	North America	27	7503.65	7899	0.995954	224381604
SRR13956366	PRJNA645906	AMPLICON	SAMN18289205	SRX10334583	SARS-CoV-2/human/USA/CA-CZB-26017/2021	Illumina NovaSeq 6000	PAIRED	PCR	VIRAL RNA	Severe acute respiratory syndrome coronavirus 2	Homo sapiens	ILLUMINA	2021-02-05	United States	North America	27	3618.44	3078	0.979668	108202244
SRR13956367	PRJNA645906	AMPLICON	SAMN18289204	SRX10334582	SARS-CoV-2/human/USA/CA-CZB-25072/2021	Illumina NovaSeq 6000	PAIRED	PCR	VIRAL RNA	Severe acute respiratory syndrome coronavirus 2	Homo sapiens	ILLUMINA	2021-01-21	United States	North America	22	1877.69	1551	0.937331	56148515
SRR13956369	PRJNA645906	AMPLICON	SAMN18289199	SRX10334580	SARS-CoV-2/human/USA/CA-CZB-24798/2020	Illumina NovaSeq 6000	PAIRED	PCR	VIRAL RNA	Severe acute respiratory syndrome coronavirus 2	Homo sapiens	ILLUMINA	2020-12-18	United States	North America	17	1531.74	1199	0.963181	45803670
SRR13956370	PRJNA645906	AMPLICON	SAMN18289034	SRX10334579	SARS-CoV-2/human/USA/CA-CZB-25809/2021	Illumina NovaSeq 6000	PAIRED	PCR	VIRAL RNA	Severe acute respiratory syndrome coronavirus 2	Homo sapiens	ILLUMINA	2021-02-03	United States	North America	25	6155.65	6634	0.996422	184072436
SRR13956371	PRJNA645906	AMPLICON	SAMN18289195	SRX10334578	SARS-CoV-2/human/USA/CA-CZB-25847/2021	Illumina NovaSeq 6000	PAIRED	PCR	VIRAL RNA	Severe acute respiratory syndrome coronavirus 2	Homo sapiens	ILLUMINA	2021-02-03	United States	North America	20	6255.39	6677	0.995954	187055009
SRR13956372	PRJNA645906	AMPLICON	SAMN18289194	SRX10334577	SARS-CoV-2/human/USA/CA-CZB-24829/2020	Illumina NovaSeq 6000	PAIRED	PCR	VIRAL RNA	Severe acute respiratory syndrome coronavirus 2	Homo sapiens	ILLUMINA	2020-12-20	United States	North America	27	3374.94	3046	0.980671	100920771
SRR13956373	PRJNA645906	AMPLICON	SAMN18289193	SRX10334576	SARS-CoV-2/human/USA/CA-CZB-25077/2021	Illumina NovaSeq 6000	PAIRED	PCR	VIRAL RNA	Severe acute respiratory syndrome coronavirus 2	Homo sapiens	ILLUMINA	2021-01-22	United States	North America	35	3548.66	3338	0.971976	106115496
SRR13956374	PRJNA645906	AMPLICON	SAMN18289189	SRX10334575	SARS-CoV-2/human/USA/CA-CZB-24838/2020	Illumina NovaSeq 6000	PAIRED	PCR	VIRAL RNA	Severe acute respiratory syndrome coronavirus 2	Homo sapiens	ILLUMINA	2020-12-21	United States	North America	27	4010.67	3872	0.988663	119931053
SRR13956375	PRJNA645906	AMPLICON	SAMN18289033	SRX10334574	SARS-CoV-2/human/USA/CA-CZB-25069/2021	Illumina NovaSeq 6000	PAIRED	PCR	VIRAL RNA	Severe acute respiratory syndrome coronavirus 2	Homo sapiens	ILLUMINA	2021-01-21	United States	North America	24	2364.64	2062	0.960873	70709947
SRR13956376	PRJNA645906	AMPLICON	SAMN18289185	SRX10334573	SARS-CoV-2/human/USA/CA-CZB-24819/2020	Illumina NovaSeq 6000	PAIRED	PCR	VIRAL RNA	Severe acute respiratory syndrome coronavirus 2	Homo sapiens	ILLUMINA	2020-12-19	United States	North America	25	5002.31	5197	0.984483	149584216
SRR13956377	PRJNA645906	AMPLICON	SAMN18289184	SRX10334572	SARS-CoV-2/human/USA/CA-CZB-25835/2021	Illumina NovaSeq 6000	PAIRED	PCR	VIRAL RNA	Severe acute respiratory syndrome coronavirus 2	Homo sapiens	ILLUMINA	2021-02-03	United States	North America	34	4690.33	4451	0.995753	140254882
SRR13956378	PRJNA645906	AMPLICON	SAMN18289183	SRX10334571	SARS-CoV-2/human/USA/CA-CZB-24813/2020	Illumina NovaSeq 6000	PAIRED	PCR	VIRAL RNA	Severe acute respiratory syndrome coronavirus 2	Homo sapiens	ILLUMINA	2020-12-20	United States	North America	18	4704.31	4806	0.963917	140672923
SRR13956379	PRJNA645906	AMPLICON	SAMN18289179	SRX10334570	SARS-CoV-2/human/USA/CA-CZB-25806/2021	Illumina NovaSeq 6000	PAIRED	PCR	VIRAL RNA	Severe acute respiratory syndrome coronavirus 2	Homo sapiens	ILLUMINA	2021-02-03	United States	North America	27	6334.54	6828	0.995954	189421658
SRR13956380	PRJNA645906	AMPLICON	SAMN18289032	SRX10334569	SARS-CoV-2/human/USA/CA-CZB-25779/2021	Illumina NovaSeq 6000	PAIRED	PCR	VIRAL RNA	Severe acute respiratory syndrome coronavirus 2	Homo sapiens	ILLUMINA	2021-02-03	United States	North America	53	5324.05	5571	0.988663	159204960
SRR13956381	PRJNA645906	AMPLICON	SAMN18289175	SRX10334568	SARS-CoV-2/human/USA/CA-CZB-25826/2021	Illumina NovaSeq 6000	PAIRED	PCR	VIRAL RNA	Severe acute respiratory syndrome coronavirus 2	Homo sapiens	ILLUMINA	2021-02-03	United States	North America	26	647.36	617	0.995118	19358015
SRR13956382	PRJNA645906	AMPLICON	SAMN18289174	SRX10334567	SARS-CoV-2/human/USA/CA-CZB-25797/2021	Illumina NovaSeq 6000	PAIRED	PCR	VIRAL RNA	Severe acute respiratory syndrome coronavirus 2	Homo sapiens	ILLUMINA	2021-02-03	United States	North America	66	4509.31	4444	0.985319	134841977
SRR13956383	PRJNA645906	AMPLICON	SAMN18289173	SRX10334566	SARS-CoV-2/human/USA/CA-CZB-24828/2020	Illumina NovaSeq 6000	PAIRED	PCR	VIRAL RNA	Severe acute respiratory syndrome coronavirus 2	Homo sapiens	ILLUMINA	2020-12-20	United States	North America	25	6739.08	7371	0.995954	201518844
SRR13956384	PRJNA645906	AMPLICON	SAMN18289169	SRX10334565	SARS-CoV-2/human/USA/CA-CZB-25810/2021	Illumina NovaSeq 6000	PAIRED	PCR	VIRAL RNA	Severe acute respiratory syndrome coronavirus 2	Homo sapiens	ILLUMINA	2021-02-03	United States	North America	30	6714.77	7420	0.997626	200791672
SRR13956385	PRJNA645906	AMPLICON	SAMN18289031	SRX10334564	SARS-CoV-2/human/USA/CA-CZB-25001/2021	Illumina NovaSeq 6000	PAIRED	PCR	VIRAL RNA	Severe acute respiratory syndrome coronavirus 2	Homo sapiens	ILLUMINA	2021-01-19	United States	North America	25	6828.37	7633	0.986791	204188649
SRR13956386	PRJNA645906	AMPLICON	SAMN18289165	SRX10334563	SARS-CoV-2/human/USA/CA-CZB-24825/2020	Illumina NovaSeq 6000	PAIRED	PCR	VIRAL RNA	Severe acute respiratory syndrome coronavirus 2	Homo sapiens	ILLUMINA	2020-12-20	United States	North America	25	5585.5	5909	0.995954	167023285
SRR13956387	PRJNA645906	AMPLICON	SAMN18289164	SRX10334562	SARS-CoV-2/human/USA/CA-CZB-25994/2021	Illumina NovaSeq 6000	PAIRED	PCR	VIRAL RNA	Severe acute respiratory syndrome coronavirus 2	Homo sapiens	ILLUMINA	2021-02-04	United States	North America	30	5924.33	6383	0.994449	177155320
SRR13956388	PRJNA645906	AMPLICON	SAMN18289163	SRX10334561	SARS-CoV-2/human/USA/CA-CZB-25783/2021	Illumina NovaSeq 6000	PAIRED	PCR	VIRAL RNA	Severe acute respiratory syndrome coronavirus 2	Homo sapiens	ILLUMINA	2021-02-03	United States	North America	24	4535.13	4350	0.995954	135613998
SRR13956389	PRJNA645906	AMPLICON	SAMN18289159	SRX10334560	SARS-CoV-2/human/USA/CA-CZB-24842/2020	Illumina NovaSeq 6000	PAIRED	PCR	VIRAL RNA	Severe acute respiratory syndrome coronavirus 2	Homo sapiens	ILLUMINA	2020-12-21	United States	North America	25	7387.5	7869	0.995954	220908360
SRR13956390	PRJNA645906	AMPLICON	SAMN18289030	SRX10334559	SARS-CoV-2/human/USA/CA-CZB-25814/2021	Illumina NovaSeq 6000	PAIRED	PCR	VIRAL RNA	Severe acute respiratory syndrome coronavirus 2	Homo sapiens	ILLUMINA	2021-02-03	United States	North America	32	5575.37	5896	0.992442	166720437
SRR13956391	PRJNA645906	AMPLICON	SAMN18289155	SRX10334558	SARS-CoV-2/human/USA/CA-CZB-25778/2021	Illumina NovaSeq 6000	PAIRED	PCR	VIRAL RNA	Severe acute respiratory syndrome coronavirus 2	Homo sapiens	ILLUMINA	2021-02-03	United States	North America	35	6761.49	7276	0.995954	202188908
SRR13956392	PRJNA645906	AMPLICON	SAMN18289154	SRX10334557	SARS-CoV-2/human/USA/CA-CZB-25986/2021	Illumina NovaSeq 6000	PAIRED	PCR	VIRAL RNA	Severe acute respiratory syndrome coronavirus 2	Homo sapiens	ILLUMINA	2021-02-03	United States	North America	37	3336.14	3060	0.978497	99760475
SRR13956393	PRJNA645906	AMPLICON	SAMN18289153	SRX10334556	SARS-CoV-2/human/USA/CA-CZB-24856/2020	Illumina NovaSeq 6000	PAIRED	PCR	VIRAL RNA	Severe acute respiratory syndrome coronavirus 2	Homo sapiens	ILLUMINA	2020-12-21	United States	North America	26	6803.07	7428	0.995954	203432284
SRR13956394	PRJNA645906	AMPLICON	SAMN18289149	SRX10334555	SARS-CoV-2/human/USA/CA-CZB-26029/2021	Illumina NovaSeq 6000	PAIRED	PCR	VIRAL RNA	Severe acute respiratory syndrome coronavirus 2	Homo sapiens	ILLUMINA	2021-02-05	United States	North America	35	1064.96	1014	0.969869	31845484
SRR13956395	PRJNA645906	AMPLICON	SAMN18289029	SRX10334554	SARS-CoV-2/human/USA/CA-CZB-25819/2021	Illumina NovaSeq 6000	PAIRED	PCR	VIRAL RNA	Severe acute respiratory syndrome coronavirus 2	Homo sapiens	ILLUMINA	2021-02-03	United States	North America	25	5166.59	5501	0.995954	154496594
SRR13956397	PRJNA645906	AMPLICON	SAMN18289144	SRX10334552	SARS-CoV-2/human/USA/CA-CZB-26014/2021	Illumina NovaSeq 6000	PAIRED	PCR	VIRAL RNA	Severe acute respiratory syndrome coronavirus 2	Homo sapiens	ILLUMINA	2021-02-05	United States	North America	32	3454.96	2609	0.986791	103313601
SRR13956398	PRJNA645906	AMPLICON	SAMN18289143	SRX10334551	SARS-CoV-2/human/USA/CA-CZB-25789/2021	Illumina NovaSeq 6000	PAIRED	PCR	VIRAL RNA	Severe acute respiratory syndrome coronavirus 2	Homo sapiens	ILLUMINA	2021-02-03	United States	North America	29	4844.78	4911	0.988663	144873498
SRR13956399	PRJNA645906	AMPLICON	SAMN18289139	SRX10334550	SARS-CoV-2/human/USA/CA-CZB-25970/2021	Illumina NovaSeq 6000	PAIRED	PCR	VIRAL RNA	Severe acute respiratory syndrome coronavirus 2	Homo sapiens	ILLUMINA	2021-02-05	United States	North America	31	5451.26	5647	0.995285	163009092
SRR13956400	PRJNA645906	AMPLICON	SAMN18289028	SRX10334549	SARS-CoV-2/human/USA/CA-CZB-26747/2020	Illumina NovaSeq 6000	PAIRED	PCR	VIRAL RNA	Severe acute respiratory syndrome coronavirus 2	Homo sapiens	ILLUMINA	2020-11-02	United States	North America	20	2228.42	2173	0.988663	66636541
SRR13956401	PRJNA645906	AMPLICON	SAMN18289135	SRX10334548	SARS-CoV-2/human/USA/CA-CZB-25992/2021	Illumina NovaSeq 6000	PAIRED	PCR	VIRAL RNA	Severe acute respiratory syndrome coronavirus 2	Homo sapiens	ILLUMINA	2021-02-04	United States	North America	29	6866.85	7609	0.986791	205339380
SRR13956402	PRJNA645906	AMPLICON	SAMN18289134	SRX10334547	SARS-CoV-2/human/USA/CA-CZB-25828/2021	Illumina NovaSeq 6000	PAIRED	PCR	VIRAL RNA	Severe acute respiratory syndrome coronavirus 2	Homo sapiens	ILLUMINA	2021-02-03	United States	North America	56	1330.32	1180	0.940073	39780520
SRR13956403	PRJNA645906	AMPLICON	SAMN18289133	SRX10334546	SARS-CoV-2/human/USA/CA-CZB-25817/2021	Illumina NovaSeq 6000	PAIRED	PCR	VIRAL RNA	Severe acute respiratory syndrome coronavirus 2	Homo sapiens	ILLUMINA	2021-02-03	United States	North America	20	274.384	260	0.968498	8204917
SRR13956404	PRJNA645906	AMPLICON	SAMN18289129	SRX10334545	SARS-CoV-2/human/USA/CA-CZB-25066/2021	Illumina NovaSeq 6000	PAIRED	PCR	VIRAL RNA	Severe acute respiratory syndrome coronavirus 2	Homo sapiens	ILLUMINA	2021-01-21	United States	North America	27	5390.72	5855	0.986189	161198591
SRR13956405	PRJNA645906	AMPLICON	SAMN18289027	SRX10334544	SARS-CoV-2/human/USA/CA-CZB-26009/2021	Illumina NovaSeq 6000	PAIRED	PCR	VIRAL RNA	Severe acute respiratory syndrome coronavirus 2	Homo sapiens	ILLUMINA	2021-02-03	United States	North America	25	6973.14	7668	0.986791	208517681
SRR13956406	PRJNA645906	AMPLICON	SAMN18289125	SRX10334543	SARS-CoV-2/human/USA/CA-CZB-25016/2021	Illumina NovaSeq 6000	PAIRED	PCR	VIRAL RNA	Severe acute respiratory syndrome coronavirus 2	Homo sapiens	ILLUMINA	2021-01-19	United States	North America	22	2606.82	2494	0.9795	77951653
SRR13956407	PRJNA645906	AMPLICON	SAMN18289124	SRX10334542	SARS-CoV-2/human/USA/CA-CZB-24860/2020	Illumina NovaSeq 6000	PAIRED	PCR	VIRAL RNA	Severe acute respiratory syndrome coronavirus 2	Homo sapiens	ILLUMINA	2020-12-21	United States	North America	25	5282.75	5520	0.988663	157970014
SRR13956408	PRJNA645906	AMPLICON	SAMN18289123	SRX10334541	SARS-CoV-2/human/USA/CA-CZB-25033/2021	Illumina NovaSeq 6000	PAIRED	PCR	VIRAL RNA	Severe acute respiratory syndrome coronavirus 2	Homo sapiens	ILLUMINA	2021-01-19	United States	North America	28	4433.25	4139	0.986088	132567394
SRR13956409	PRJNA645906	AMPLICON	SAMN18289119	SRX10334540	SARS-CoV-2/human/USA/CA-CZB-26022/2021	Illumina NovaSeq 6000	PAIRED	PCR	VIRAL RNA	Severe acute respiratory syndrome coronavirus 2	Homo sapiens	ILLUMINA	2021-02-05	United States	North America	38	3306.86	2925	0.985854	98884899
SRR13956411	PRJNA645906	AMPLICON	SAMN18289117	SRX10334538	SARS-CoV-2/human/USA/CA-CZB-25984/2021	Illumina NovaSeq 6000	PAIRED	PCR	VIRAL RNA	Severe acute respiratory syndrome coronavirus 2	Homo sapiens	ILLUMINA	2021-02-03	United States	North America	33	4572.82	4396	0.979868	136741038
SRR13956412	PRJNA645906	AMPLICON	SAMN18289116	SRX10334537	SARS-CoV-2/human/USA/CA-CZB-25795/2021	Illumina NovaSeq 6000	PAIRED	PCR	VIRAL RNA	Severe acute respiratory syndrome coronavirus 2	Homo sapiens	ILLUMINA	2021-02-03	United States	North America	22	7273.33	7812	0.995184	217494295
SRR13956414	PRJNA645906	AMPLICON	SAMN18289017	SRX10334535	SARS-CoV-2/human/USA/CA-CZB-25812/2021	Illumina NovaSeq 6000	PAIRED	PCR	VIRAL RNA	Severe acute respiratory syndrome coronavirus 2	Homo sapiens	ILLUMINA	2021-02-03	United States	North America	36	5992.81	6661	0.986791	179202961
SRR13956415	PRJNA645906	AMPLICON	SAMN18289016	SRX10334534	SARS-CoV-2/human/USA/CA-CZB-24855/2020	Illumina NovaSeq 6000	PAIRED	PCR	VIRAL RNA	Severe acute respiratory syndrome coronavirus 2	Homo sapiens	ILLUMINA	2020-12-21	United States	North America	28	5277.97	5672	0.988663	157827003
SRR13957111	PRJNA614995	AMPLICON	SAMN18290564	SRX10335472	UT-UPHL-2103587694	Illumina MiSeq	PAIRED	PCR	VIRAL RNA	Severe acute respiratory syndrome coronavirus 2	Homo sapiens	ILLUMINA	2021-03-03	United States	North America	48	2339.03	2197	0.96793	69943991
SRR13957114	PRJNA614995	AMPLICON	SAMN18290481	SRX10335469	UT-UPHL-2103205940	Illumina MiSeq	PAIRED	PCR	VIRAL RNA	Severe acute respiratory syndrome coronavirus 2	Homo sapiens	ILLUMINA	2021-01-12	United States	North America	26	4048.8	4055	0.965455	121071211
SRR13957123	PRJNA614995	AMPLICON	SAMN18290553	SRX10335460	UT-UPHL-2103510334	Illumina MiSeq	PAIRED	PCR	VIRAL RNA	Severe acute respiratory syndrome coronavirus 2	Homo sapiens	ILLUMINA	2021-03-03	United States	North America	43	709.198	629	0.992007	21207138
SRR13957125	PRJNA614995	AMPLICON	SAMN18290480	SRX10335458	UT-UPHL-2103929243	Illumina MiSeq	PAIRED	PCR	VIRAL RNA	Severe acute respiratory syndrome coronavirus 2	Homo sapiens	ILLUMINA	2021-01-12	United States	North America	30	4610.65	4704	0.975153	137872237
SRR13957126	PRJNA614995	AMPLICON	SAMN18290551	SRX10335457	UT-UPHL-2103644821	Illumina MiSeq	PAIRED	PCR	VIRAL RNA	Severe acute respiratory syndrome coronavirus 2	Homo sapiens	ILLUMINA	2021-03-03	United States	North America	44	3579.81	3423	0.965789	107047205
SRR13957128	PRJNA614995	AMPLICON	SAMN18290549	SRX10335455	UT-UPHL-2103708770	Illumina MiSeq	PAIRED	PCR	VIRAL RNA	Severe acute respiratory syndrome coronavirus 2	Homo sapiens	ILLUMINA	2021-03-02	United States	North America	39	3350.1	3285	0.950373	100178018
SRR13957132	PRJNA614995	AMPLICON	SAMN18290545	SRX10335451	UT-UPHL-2103252721	Illumina MiSeq	PAIRED	PCR	VIRAL RNA	Severe acute respiratory syndrome coronavirus 2	Homo sapiens	ILLUMINA	2021-03-03	United States	North America	45	2553.97	2447	0.974217	76371457
SRR13957135	PRJNA614995	AMPLICON	SAMN18290542	SRX10335448	UT-UPHL-2103076089	Illumina MiSeq	PAIRED	PCR	VIRAL RNA	Severe acute respiratory syndrome coronavirus 2	Homo sapiens	ILLUMINA	2021-01-14	United States	North America	37	2664.97	1945	0.902853	79690501
SRR13957138	PRJNA614995	AMPLICON	SAMN18290540	SRX10335445	UT-UPHL-2103400754	Illumina MiSeq	PAIRED	PCR	VIRAL RNA	Severe acute respiratory syndrome coronavirus 2	Homo sapiens	ILLUMINA	2021-01-14	United States	North America	18	497.085	455	0.954319	14864322
SRR13957142	PRJNA614995	AMPLICON	SAMN18290536	SRX10335441	UT-UPHL-2103425148	Illumina MiSeq	PAIRED	PCR	VIRAL RNA	Severe acute respiratory syndrome coronavirus 2	Homo sapiens	ILLUMINA	2021-01-14	United States	North America	26	5019.77	6093	0.9381	150106257
SRR13957144	PRJNA614995	AMPLICON	SAMN18290534	SRX10335439	UT-UPHL-2103671008	Illumina MiSeq	PAIRED	PCR	VIRAL RNA	Severe acute respiratory syndrome coronavirus 2	Homo sapiens	ILLUMINA	2021-01-14	United States	North America	25	4344.38	4329	0.985386	129910139
SRR13957150	PRJNA614995	AMPLICON	SAMN18290529	SRX10335433	UT-UPHL-2103900996	Illumina MiSeq	PAIRED	PCR	VIRAL RNA	Severe acute respiratory syndrome coronavirus 2	Homo sapiens	ILLUMINA	2021-01-14	United States	North America	23	1226.68	1162	0.900378	36681362
SRR13957153	PRJNA614995	AMPLICON	SAMN18290526	SRX10335430	UT-UPHL-2103591879	Illumina MiSeq	PAIRED	PCR	VIRAL RNA	Severe acute respiratory syndrome coronavirus 2	Homo sapiens	ILLUMINA	2021-01-14	United States	North America	33	4142.01	4266	0.958031	123858607
SRR13957154	PRJNA614995	AMPLICON	SAMN18290525	SRX10335429	UT-UPHL-2103073556	Illumina MiSeq	PAIRED	PCR	VIRAL RNA	Severe acute respiratory syndrome coronavirus 2	Homo sapiens	ILLUMINA	2021-01-14	United States	North America	27	4214.29	4288	0.954152	126020005
SRR13957161	PRJNA614995	AMPLICON	SAMN18290519	SRX10335422	UT-UPHL-2103642381	Illumina MiSeq	PAIRED	PCR	VIRAL RNA	Severe acute respiratory syndrome coronavirus 2	Homo sapiens	ILLUMINA	2021-01-14	United States	North America	20	3938.23	3811	0.994114	117764953
SRR13957162	PRJNA614995	AMPLICON	SAMN18290518	SRX10335421	UT-UPHL-2103686788	Illumina MiSeq	PAIRED	PCR	VIRAL RNA	Severe acute respiratory syndrome coronavirus 2	Homo sapiens	ILLUMINA	2021-01-14	United States	North America	24	3172.49	2938	0.946427	94866870
SRR13957163	PRJNA614995	AMPLICON	SAMN18290517	SRX10335420	UT-UPHL-2103651148	Illumina MiSeq	PAIRED	PCR	VIRAL RNA	Severe acute respiratory syndrome coronavirus 2	Homo sapiens	ILLUMINA	2021-01-14	United States	North America	22	1373.6	1141	0.907334	41074715
SRR13957167	PRJNA614995	AMPLICON	SAMN18290513	SRX10335416	UT-UPHL-2103147562	Illumina MiSeq	PAIRED	PCR	VIRAL RNA	Severe acute respiratory syndrome coronavirus 2	Homo sapiens	ILLUMINA	2021-03-02	United States	North America	46	2899.95	2747	0.99495	86717260
SRR13957168	PRJNA614995	AMPLICON	SAMN18290512	SRX10335415	UT-UPHL-2103526295	Illumina MiSeq	PAIRED	PCR	VIRAL RNA	Severe acute respiratory syndrome coronavirus 2	Homo sapiens	ILLUMINA	2021-03-02	United States	North America	42	5031.51	5371	0.976558	150457289
SRR13957174	PRJNA614995	AMPLICON	SAMN18290507	SRX10335409	UT-UPHL-2103302403	Illumina MiSeq	PAIRED	PCR	VIRAL RNA	Severe acute respiratory syndrome coronavirus 2	Homo sapiens	ILLUMINA	2021-03-01	United States	North America	46	2651.76	2543	0.978832	79295619
SRR13957175	PRJNA614995	AMPLICON	SAMN18290506	SRX10335408	UT-UPHL-2103758155	Illumina MiSeq	PAIRED	PCR	VIRAL RNA	Severe acute respiratory syndrome coronavirus 2	Homo sapiens	ILLUMINA	2021-01-14	United States	North America	24	4971.29	5186	0.991807	148656504
SRR13957177	PRJNA614995	AMPLICON	SAMN18290504	SRX10335406	UT-UPHL-2103503681	Illumina MiSeq	PAIRED	PCR	VIRAL RNA	Severe acute respiratory syndrome coronavirus 2	Homo sapiens	ILLUMINA	2021-03-01	United States	North America	44	5160.51	5883	0.96793	154314808
SRR13957180	PRJNA614995	AMPLICON	SAMN18290475	SRX10335403	UT-UPHL-2103506420	Illumina MiSeq	PAIRED	PCR	VIRAL RNA	Severe acute respiratory syndrome coronavirus 2	Homo sapiens	ILLUMINA	2021-01-12	United States	North America	27	4793.43	4702	0.995954	143338086
SRR13957187	PRJNA614995	AMPLICON	SAMN18290495	SRX10335396	UT-UPHL-2103787173	Illumina MiSeq	PAIRED	PCR	VIRAL RNA	Severe acute respiratory syndrome coronavirus 2	Homo sapiens	ILLUMINA	2021-01-12	United States	North America	29	4288.46	4254	0.984182	128237824
SRR13957189	PRJNA614995	AMPLICON	SAMN18290493	SRX10335394	UT-UPHL-2103570465	Illumina MiSeq	PAIRED	PCR	VIRAL RNA	Severe acute respiratory syndrome coronavirus 2	Homo sapiens	ILLUMINA	2021-01-12	United States	North America	29	3169.63	3089	0.939605	94781563
SRR13957191	PRJNA614995	AMPLICON	SAMN18290474	SRX10335392	UT-UPHL-2103262996	Illumina MiSeq	PAIRED	PCR	VIRAL RNA	Severe acute respiratory syndrome coronavirus 2	Homo sapiens	ILLUMINA	2021-01-12	United States	North America	26	1126.48	1075	0.908939	33685136
SRR13957198	PRJNA614995	AMPLICON	SAMN18290485	SRX10335385	UT-UPHL-2103427397	Illumina MiSeq	PAIRED	PCR	VIRAL RNA	Severe acute respiratory syndrome coronavirus 2	Homo sapiens	ILLUMINA	2021-01-12	United States	North America	27	3673.65	3500	0.93723	109853082
SRR13957199	PRJNA614995	AMPLICON	SAMN18290484	SRX10335384	UT-UPHL-2103362688	Illumina MiSeq	PAIRED	PCR	VIRAL RNA	Severe acute respiratory syndrome coronavirus 2	Homo sapiens	ILLUMINA	2021-01-12	United States	North America	25	1240.99	1090	0.910711	37109351
SRR13957203	PRJNA614995	AMPLICON	SAMN18290472	SRX10335380	UT-UPHL-2103824134	Illumina MiSeq	PAIRED	PCR	VIRAL RNA	Severe acute respiratory syndrome coronavirus 2	Homo sapiens	ILLUMINA	2021-01-12	United States	North America	21	1861.93	1726	0.995954	55677374
SRR13957843	PRJNA686984	AMPLICON	SAMN18291096	SRX10336435	CO-CDPHE-2100539601	Illumina MiSeq	PAIRED	PCR	VIRAL RNA	Severe acute respiratory syndrome coronavirus 2	Homo sapiens	ILLUMINA	2021-03-03	United States	North America	31	1898.41	1795	0.995954	56768215
SRR13957844	PRJNA686984	AMPLICON	SAMN18291095	SRX10336434	CO-CDPHE-2100537474	Illumina MiSeq	PAIRED	PCR	VIRAL RNA	Severe acute respiratory syndrome coronavirus 2	Homo sapiens	ILLUMINA	2021-03-03	United States	North America	28	1660.53	1693	0.97639	49654828
SRR13957845	PRJNA686984	AMPLICON	SAMN18291094	SRX10336433	CO-CDPHE-2100537456	Illumina MiSeq	PAIRED	PCR	VIRAL RNA	Severe acute respiratory syndrome coronavirus 2	Homo sapiens	ILLUMINA	2021-03-03	United States	North America	30	2446.72	2326	0.995954	73164280
SRR13957846	PRJNA686984	AMPLICON	SAMN18291093	SRX10336432	CO-CDPHE-2100537371	Illumina MiSeq	PAIRED	PCR	VIRAL RNA	Severe acute respiratory syndrome coronavirus 2	Homo sapiens	ILLUMINA	2021-03-03	United States	North America	33	2382.55	2283	0.995954	71245506
SRR13957847	PRJNA686984	AMPLICON	SAMN18291092	SRX10336431	CO-CDPHE-2100537055	Illumina MiSeq	PAIRED	PCR	VIRAL RNA	Severe acute respiratory syndrome coronavirus 2	Homo sapiens	ILLUMINA	2021-03-03	United States	North America	35	1428.01	1417	0.994482	42701880
SRR13957849	PRJNA686984	AMPLICON	SAMN18290803	SRX10336429	CO-CDPHE-2011187633	Illumina MiSeq	PAIRED	PCR	VIRAL RNA	Severe acute respiratory syndrome coronavirus 2	Homo sapiens	ILLUMINA	2020-11-13	United States	North America	19	1434.81	1364	0.995954	42904988
SRR13957850	PRJNA686984	AMPLICON	SAMN18291090	SRX10336428	CO-CDPHE-2100536832	Illumina MiSeq	PAIRED	PCR	VIRAL RNA	Severe acute respiratory syndrome coronavirus 2	Homo sapiens	ILLUMINA	2021-03-03	United States	North America	24	1533.91	1574	0.944353	45868641
SRR13957851	PRJNA686984	AMPLICON	SAMN18291089	SRX10336427	CO-CDPHE-2100536729	Illumina MiSeq	PAIRED	PCR	VIRAL RNA	Severe acute respiratory syndrome coronavirus 2	Homo sapiens	ILLUMINA	2021-03-03	United States	North America	32	1711.58	1641	0.995954	51181273
SRR13957852	PRJNA686984	AMPLICON	SAMN18291088	SRX10336426	CO-CDPHE-2100536684	Illumina MiSeq	PAIRED	PCR	VIRAL RNA	Severe acute respiratory syndrome coronavirus 2	Homo sapiens	ILLUMINA	2021-03-03	United States	North America	28	1872.67	1917	0.988931	55998448
SRR13957853	PRJNA686984	AMPLICON	SAMN18291087	SRX10336425	CO-CDPHE-2100536612	Illumina MiSeq	PAIRED	PCR	VIRAL RNA	Severe acute respiratory syndrome coronavirus 2	Homo sapiens	ILLUMINA	2021-03-03	United States	North America	30	1801.71	1821	0.99087	53876622
SRR13957854	PRJNA686984	AMPLICON	SAMN18291086	SRX10336424	CO-CDPHE-2100536550	Illumina MiSeq	PAIRED	PCR	VIRAL RNA	Severe acute respiratory syndrome coronavirus 2	Homo sapiens	ILLUMINA	2021-03-03	United States	North America	31	1957.48	1906	0.995954	58534526
SRR13957855	PRJNA686984	AMPLICON	SAMN18291085	SRX10336423	CO-CDPHE-2100536523	Illumina MiSeq	PAIRED	PCR	VIRAL RNA	Severe acute respiratory syndrome coronavirus 2	Homo sapiens	ILLUMINA	2021-03-03	United States	North America	35	1737.05	1644	0.995954	51943075
SRR13957856	PRJNA686984	AMPLICON	SAMN18291084	SRX10336422	CO-CDPHE-2100536337	Illumina MiSeq	PAIRED	PCR	VIRAL RNA	Severe acute respiratory syndrome coronavirus 2	Homo sapiens	ILLUMINA	2021-03-03	United States	North America	34	2274.91	2195	0.995954	68026629
SRR13957857	PRJNA686984	AMPLICON	SAMN18291083	SRX10336421	CO-CDPHE-2100536232	Illumina MiSeq	PAIRED	PCR	VIRAL RNA	Severe acute respiratory syndrome coronavirus 2	Homo sapiens	ILLUMINA	2021-03-03	United States	North America	34	1752.8	1665	0.995954	52414090
SRR13957858	PRJNA686984	AMPLICON	SAMN18291082	SRX10336420	CO-CDPHE-2100535958	Illumina MiSeq	PAIRED	PCR	VIRAL RNA	Severe acute respiratory syndrome coronavirus 2	Homo sapiens	ILLUMINA	2021-03-03	United States	North America	31	1803.41	1827	0.98863	53927436
SRR13957859	PRJNA686984	AMPLICON	SAMN18291081	SRX10336419	CO-CDPHE-2100535734	Illumina MiSeq	PAIRED	PCR	VIRAL RNA	Severe acute respiratory syndrome coronavirus 2	Homo sapiens	ILLUMINA	2021-03-03	United States	North America	30	1342.61	1276	0.995954	40148120
SRR13957860	PRJNA686984	AMPLICON	SAMN18290802	SRX10336418	CO-CDPHE-2011140411	Illumina MiSeq	PAIRED	PCR	VIRAL RNA	Severe acute respiratory syndrome coronavirus 2	Homo sapiens	ILLUMINA	2020-11-13	United States	North America	18	1438.84	1367	0.990369	43025664
SRR13957861	PRJNA686984	AMPLICON	SAMN18291080	SRX10336417	CO-CDPHE-2100535699	Illumina MiSeq	PAIRED	PCR	VIRAL RNA	Severe acute respiratory syndrome coronavirus 2	Homo sapiens	ILLUMINA	2021-03-03	United States	North America	33	2068.04	2050	0.995118	61840622
SRR13957862	PRJNA686984	AMPLICON	SAMN18291079	SRX10336416	CO-CDPHE-2100530041	Illumina MiSeq	PAIRED	PCR	VIRAL RNA	Severe acute respiratory syndrome coronavirus 2	Homo sapiens	ILLUMINA	2021-02-24	United States	North America	40	656.035	655	0.967595	19617414
SRR13957863	PRJNA686984	AMPLICON	SAMN18291078	SRX10336415	CO-CDPHE-2100529475	Illumina MiSeq	PAIRED	PCR	VIRAL RNA	Severe acute respiratory syndrome coronavirus 2	Homo sapiens	ILLUMINA	2021-02-25	United States	North America	36	738.776	762	0.926128	22091611
SRR13957864	PRJNA686984	AMPLICON	SAMN18291077	SRX10336414	CO-CDPHE-2100529465	Illumina MiSeq	PAIRED	PCR	VIRAL RNA	Severe acute respiratory syndrome coronavirus 2	Homo sapiens	ILLUMINA	2021-02-25	United States	North America	39	1000.59	991	0.995419	29920768
SRR13957865	PRJNA686984	AMPLICON	SAMN18291076	SRX10336413	CO-CDPHE-2100529462	Illumina MiSeq	PAIRED	PCR	VIRAL RNA	Severe acute respiratory syndrome coronavirus 2	Homo sapiens	ILLUMINA	2021-02-23	United States	North America	44	1199.36	1143	0.995452	35864596
SRR13957867	PRJNA686984	AMPLICON	SAMN18291074	SRX10336411	CO-CDPHE-2100529439	Illumina MiSeq	PAIRED	PCR	VIRAL RNA	Severe acute respiratory syndrome coronavirus 2	Homo sapiens	ILLUMINA	2021-02-25	United States	North America	41	1712.87	1702	0.993011	51219907
SRR13957868	PRJNA686984	AMPLICON	SAMN18291073	SRX10336410	CO-CDPHE-2100529417	Illumina MiSeq	PAIRED	PCR	VIRAL RNA	Severe acute respiratory syndrome coronavirus 2	Homo sapiens	ILLUMINA	2021-03-01	United States	North America	44	1919.81	1810	0.995452	57408208
SRR13957869	PRJNA686984	AMPLICON	SAMN18291072	SRX10336409	CO-CDPHE-2100529411	Illumina MiSeq	PAIRED	PCR	VIRAL RNA	Severe acute respiratory syndrome coronavirus 2	Homo sapiens	ILLUMINA	2021-03-01	United States	North America	30	1902.32	1831	0.995954	56885173
SRR13957870	PRJNA686984	AMPLICON	SAMN18291071	SRX10336408	CO-CDPHE-2100529408	Illumina MiSeq	PAIRED	PCR	VIRAL RNA	Severe acute respiratory syndrome coronavirus 2	Homo sapiens	ILLUMINA	2021-03-01	United States	North America	29	931.854	915	0.982677	27865229
SRR13957871	PRJNA686984	AMPLICON	SAMN18290801	SRX10336407	CO-CDPHE-2011140342	Illumina MiSeq	PAIRED	PCR	VIRAL RNA	Severe acute respiratory syndrome coronavirus 2	Homo sapiens	ILLUMINA	2020-11-13	United States	North America	21	1759.89	1723	0.995753	52626063
SRR13957872	PRJNA686984	AMPLICON	SAMN18290774	SRX10336406	CO-CDPHE-2010315892	Illumina MiSeq	PAIRED	PCR	VIRAL RNA	Severe acute respiratory syndrome coronavirus 2	Homo sapiens	ILLUMINA	2020-10-28	United States	North America	21	1387.75	1298	0.995285	41498011
SRR13957873	PRJNA686984	AMPLICON	SAMN18291070	SRX10336405	CO-CDPHE-2100529395	Illumina MiSeq	PAIRED	PCR	VIRAL RNA	Severe acute respiratory syndrome coronavirus 2	Homo sapiens	ILLUMINA	2021-02-26	United States	North America	32	941.984	919	0.98445	28168152
SRR13957874	PRJNA686984	AMPLICON	SAMN18291069	SRX10336404	CO-CDPHE-2100529393	Illumina MiSeq	PAIRED	PCR	VIRAL RNA	Severe acute respiratory syndrome coronavirus 2	Homo sapiens	ILLUMINA	2021-02-26	United States	North America	21	769.378	788	0.949972	23006710
SRR13957875	PRJNA686984	AMPLICON	SAMN18291068	SRX10336403	CO-CDPHE-2100529392	Illumina MiSeq	PAIRED	PCR	VIRAL RNA	Severe acute respiratory syndrome coronavirus 2	Homo sapiens	ILLUMINA	2021-03-01	United States	North America	31	986.619	1024	0.972745	29502876
SRR13957876	PRJNA686984	AMPLICON	SAMN18291067	SRX10336402	CO-CDPHE-2100529391	Illumina MiSeq	PAIRED	PCR	VIRAL RNA	Severe acute respiratory syndrome coronavirus 2	Homo sapiens	ILLUMINA	2021-02-28	United States	North America	26	818.432	861	0.959168	24473561
SRR13957877	PRJNA686984	AMPLICON	SAMN18291066	SRX10336401	CO-CDPHE-2100529388	Illumina MiSeq	PAIRED	PCR	VIRAL RNA	Severe acute respiratory syndrome coronavirus 2	Homo sapiens	ILLUMINA	2021-02-26	United States	North America	24	1561.15	1526	0.913621	46683001
SRR13957879	PRJNA686984	AMPLICON	SAMN18291064	SRX10336399	CO-CDPHE-2100529384	Illumina MiSeq	PAIRED	PCR	VIRAL RNA	Severe acute respiratory syndrome coronavirus 2	Homo sapiens	ILLUMINA	2021-03-01	United States	North America	37	1729.36	1718	0.940942	51713042
SRR13957880	PRJNA686984	AMPLICON	SAMN18291063	SRX10336398	CO-CDPHE-2100529383	Illumina MiSeq	PAIRED	PCR	VIRAL RNA	Severe acute respiratory syndrome coronavirus 2	Homo sapiens	ILLUMINA	2021-03-01	United States	North America	42	941.372	933	0.991406	28149833
SRR13957881	PRJNA686984	AMPLICON	SAMN18291062	SRX10336397	CO-CDPHE-2100529380	Illumina MiSeq	PAIRED	PCR	VIRAL RNA	Severe acute respiratory syndrome coronavirus 2	Homo sapiens	ILLUMINA	2021-03-01	United States	North America	40	959.021	941	0.992242	28677592
SRR13957882	PRJNA686984	AMPLICON	SAMN18291061	SRX10336396	CO-CDPHE-2100529378	Illumina MiSeq	PAIRED	PCR	VIRAL RNA	Severe acute respiratory syndrome coronavirus 2	Homo sapiens	ILLUMINA	2021-03-01	United States	North America	27	1136.25	1113	0.995753	33977324
SRR13957883	PRJNA686984	AMPLICON	SAMN18290800	SRX10336395	CO-CDPHE-2011140320	Illumina MiSeq	PAIRED	PCR	VIRAL RNA	Severe acute respiratory syndrome coronavirus 2	Homo sapiens	ILLUMINA	2020-11-13	United States	North America	19	2529.77	2534	0.99582	75647585
SRR13957885	PRJNA686984	AMPLICON	SAMN18291059	SRX10336393	CO-CDPHE-2100529374	Illumina MiSeq	PAIRED	PCR	VIRAL RNA	Severe acute respiratory syndrome coronavirus 2	Homo sapiens	ILLUMINA	2021-03-02	United States	North America	45	980.529	1026	0.97007	29320768
SRR13957886	PRJNA686984	AMPLICON	SAMN18291058	SRX10336392	CO-CDPHE-2100529373	Illumina MiSeq	PAIRED	PCR	VIRAL RNA	Severe acute respiratory syndrome coronavirus 2	Homo sapiens	ILLUMINA	2021-03-02	United States	North America	45	973.431	954	0.995352	29108517
SRR13957887	PRJNA686984	AMPLICON	SAMN18291057	SRX10336391	CO-CDPHE-2100529372	Illumina MiSeq	PAIRED	PCR	VIRAL RNA	Severe acute respiratory syndrome coronavirus 2	Homo sapiens	ILLUMINA	2021-03-02	United States	North America	24	1257.49	1227	0.991205	37602840
SRR13957888	PRJNA686984	AMPLICON	SAMN18291056	SRX10336390	CO-CDPHE-2100529370	Illumina MiSeq	PAIRED	PCR	VIRAL RNA	Severe acute respiratory syndrome coronavirus 2	Homo sapiens	ILLUMINA	2021-03-02	United States	North America	41	1229.01	1230	0.926228	36751029
SRR13957889	PRJNA686984	AMPLICON	SAMN18291055	SRX10336389	CO-CDPHE-2100529369	Illumina MiSeq	PAIRED	PCR	VIRAL RNA	Severe acute respiratory syndrome coronavirus 2	Homo sapiens	ILLUMINA	2021-03-02	United States	North America	40	1024.37	1044	0.949303	30631597
SRR13957890	PRJNA686984	AMPLICON	SAMN18291054	SRX10336388	CO-CDPHE-2100529365	Illumina MiSeq	PAIRED	PCR	VIRAL RNA	Severe acute respiratory syndrome coronavirus 2	Homo sapiens	ILLUMINA	2021-03-02	United States	North America	43	1395.14	1412	0.959201	41718830
SRR13957891	PRJNA686984	AMPLICON	SAMN18291053	SRX10336387	CO-CDPHE-2100529351	Illumina MiSeq	PAIRED	PCR	VIRAL RNA	Severe acute respiratory syndrome coronavirus 2	Homo sapiens	ILLUMINA	2021-03-01	United States	North America	25	1465.96	1510	0.950105	43836598
SRR13957892	PRJNA686984	AMPLICON	SAMN18291052	SRX10336386	CO-CDPHE-2100529346	Illumina MiSeq	PAIRED	PCR	VIRAL RNA	Severe acute respiratory syndrome coronavirus 2	Homo sapiens	ILLUMINA	2021-02-28	United States	North America	24	1478.25	1510	0.938668	44204076
SRR13957893	PRJNA686984	AMPLICON	SAMN18291051	SRX10336385	CO-CDPHE-2100529343	Illumina MiSeq	PAIRED	PCR	VIRAL RNA	Severe acute respiratory syndrome coronavirus 2	Homo sapiens	ILLUMINA	2021-02-28	United States	North America	29	1670.16	1700	0.948901	49942729
SRR13957896	PRJNA686984	AMPLICON	SAMN18291049	SRX10336382	CO-CDPHE-2100525398	Illumina MiSeq	PAIRED	PCR	VIRAL RNA	Severe acute respiratory syndrome coronavirus 2	Homo sapiens	ILLUMINA	2021-03-02	United States	North America	31	1906.6	1825	0.995954	57012967
SRR13957897	PRJNA686984	AMPLICON	SAMN18291048	SRX10336381	CO-CDPHE-2100522797	Illumina MiSeq	PAIRED	PCR	VIRAL RNA	Severe acute respiratory syndrome coronavirus 2	Homo sapiens	ILLUMINA	2021-03-02	United States	North America	42	1046.22	984	0.994315	31284997
SRR13957898	PRJNA686984	AMPLICON	SAMN18291047	SRX10336380	CO-CDPHE-2100521467	Illumina MiSeq	PAIRED	PCR	VIRAL RNA	Severe acute respiratory syndrome coronavirus 2	Homo sapiens	ILLUMINA	2021-03-02	United States	North America	35	2197.77	2114	0.995954	65719796
SRR13957899	PRJNA686984	AMPLICON	SAMN18291046	SRX10336379	CO-CDPHE-2100518826	Illumina MiSeq	PAIRED	PCR	VIRAL RNA	Severe acute respiratory syndrome coronavirus 2	Homo sapiens	ILLUMINA	2021-02-09	United States	North America	41	1135.89	1071	0.982376	33966583
SRR13957900	PRJNA686984	AMPLICON	SAMN18291045	SRX10336378	CO-CDPHE-2100518626	Illumina MiSeq	PAIRED	PCR	VIRAL RNA	Severe acute respiratory syndrome coronavirus 2	Homo sapiens	ILLUMINA	2021-03-01	United States	North America	31	1486.58	1421	0.995954	44453275
SRR13957901	PRJNA686984	AMPLICON	SAMN18291044	SRX10336377	CO-CDPHE-2100518614	Illumina MiSeq	PAIRED	PCR	VIRAL RNA	Severe acute respiratory syndrome coronavirus 2	Homo sapiens	ILLUMINA	2021-02-27	United States	North America	39	1564.63	1479	0.989667	46787141
SRR13957902	PRJNA686984	AMPLICON	SAMN18291043	SRX10336376	CO-CDPHE-2100518613	Illumina MiSeq	PAIRED	PCR	VIRAL RNA	Severe acute respiratory syndrome coronavirus 2	Homo sapiens	ILLUMINA	2021-02-27	United States	North America	26	1601.27	1539	0.981674	47882856
SRR13957903	PRJNA686984	AMPLICON	SAMN18291042	SRX10336375	CO-CDPHE-2100518612	Illumina MiSeq	PAIRED	PCR	VIRAL RNA	Severe acute respiratory syndrome coronavirus 2	Homo sapiens	ILLUMINA	2021-02-28	United States	North America	23	1666.87	1740	0.95151	49844381
SRR13957906	PRJNA686984	AMPLICON	SAMN18291040	SRX10336372	CO-CDPHE-2100518609	Illumina MiSeq	PAIRED	PCR	VIRAL RNA	Severe acute respiratory syndrome coronavirus 2	Homo sapiens	ILLUMINA	2021-02-27	United States	North America	34	1621.89	1548	0.993981	48499251
SRR13957907	PRJNA686984	AMPLICON	SAMN18291039	SRX10336371	CO-CDPHE-2100518608	Illumina MiSeq	PAIRED	PCR	VIRAL RNA	Severe acute respiratory syndrome coronavirus 2	Homo sapiens	ILLUMINA	2021-02-28	United States	North America	38	1307.34	1261	0.958834	39093424
SRR13957908	PRJNA686984	AMPLICON	SAMN18291038	SRX10336370	CO-CDPHE-2100518607	Illumina MiSeq	PAIRED	PCR	VIRAL RNA	Severe acute respiratory syndrome coronavirus 2	Homo sapiens	ILLUMINA	2021-02-28	United States	North America	31	1191.84	1122	0.993145	35639572
SRR13957909	PRJNA686984	AMPLICON	SAMN18291037	SRX10336369	CO-CDPHE-2100518606	Illumina MiSeq	PAIRED	PCR	VIRAL RNA	Severe acute respiratory syndrome coronavirus 2	Homo sapiens	ILLUMINA	2021-02-28	United States	North America	29	1197.49	1208	0.917232	35808685
SRR13957910	PRJNA686984	AMPLICON	SAMN18291036	SRX10336368	CO-CDPHE-2100518602	Illumina MiSeq	PAIRED	PCR	VIRAL RNA	Severe acute respiratory syndrome coronavirus 2	Homo sapiens	ILLUMINA	2021-02-28	United States	North America	24	1416.72	1442	0.953249	42364073
SRR13957912	PRJNA686984	AMPLICON	SAMN18291034	SRX10336366	CO-CDPHE-2100518600	Illumina MiSeq	PAIRED	PCR	VIRAL RNA	Severe acute respiratory syndrome coronavirus 2	Homo sapiens	ILLUMINA	2021-03-01	United States	North America	40	1105.53	1045	0.99291	33058581
SRR13957913	PRJNA686984	AMPLICON	SAMN18291033	SRX10336365	CO-CDPHE-2100518599	Illumina MiSeq	PAIRED	PCR	VIRAL RNA	Severe acute respiratory syndrome coronavirus 2	Homo sapiens	ILLUMINA	2021-03-01	United States	North America	41	1084.65	1124	0.930642	32434315
SRR13957914	PRJNA686984	AMPLICON	SAMN18291032	SRX10336364	CO-CDPHE-2100518598	Illumina MiSeq	PAIRED	PCR	VIRAL RNA	Severe acute respiratory syndrome coronavirus 2	Homo sapiens	ILLUMINA	2021-02-28	United States	North America	38	1438.9	1457	0.962646	43027569
SRR13957915	PRJNA686984	AMPLICON	SAMN18291031	SRX10336363	CO-CDPHE-2100518597	Illumina MiSeq	PAIRED	PCR	VIRAL RNA	Severe acute respiratory syndrome coronavirus 2	Homo sapiens	ILLUMINA	2021-02-27	United States	North America	37	1332.13	1350	0.923051	39834815
SRR13957916	PRJNA686984	AMPLICON	SAMN18290797	SRX10336362	CO-CDPHE-2011139291	Illumina MiSeq	PAIRED	PCR	VIRAL RNA	Severe acute respiratory syndrome coronavirus 2	Homo sapiens	ILLUMINA	2020-11-13	United States	North America	18	1677.52	1592	0.994181	50162906
SRR13957918	PRJNA686984	AMPLICON	SAMN18291029	SRX10336360	CO-CDPHE-2100518595	Illumina MiSeq	PAIRED	PCR	VIRAL RNA	Severe acute respiratory syndrome coronavirus 2	Homo sapiens	ILLUMINA	2021-02-28	United States	North America	40	1563.08	1613	0.951844	46740650
SRR13957919	PRJNA686984	AMPLICON	SAMN18291028	SRX10336359	CO-CDPHE-2100518592	Illumina MiSeq	PAIRED	PCR	VIRAL RNA	Severe acute respiratory syndrome coronavirus 2	Homo sapiens	ILLUMINA	2021-03-01	United States	North America	44	1246.64	1301	0.936595	37278327
SRR13957921	PRJNA686984	AMPLICON	SAMN18291026	SRX10336357	CO-CDPHE-2100518587	Illumina MiSeq	PAIRED	PCR	VIRAL RNA	Severe acute respiratory syndrome coronavirus 2	Homo sapiens	ILLUMINA	2021-03-01	United States	North America	51	1443.3	1381	0.990971	43158857
SRR13957922	PRJNA686984	AMPLICON	SAMN18291025	SRX10336356	CO-CDPHE-2100518586	Illumina MiSeq	PAIRED	PCR	VIRAL RNA	Severe acute respiratory syndrome coronavirus 2	Homo sapiens	ILLUMINA	2021-03-01	United States	North America	38	1230.97	1222	0.910845	36809764
SRR13957923	PRJNA686984	AMPLICON	SAMN18291024	SRX10336355	CO-CDPHE-2100518585	Illumina MiSeq	PAIRED	PCR	VIRAL RNA	Severe acute respiratory syndrome coronavirus 2	Homo sapiens	ILLUMINA	2021-03-01	United States	North America	51	1320.4	1300	0.973682	39483777
SRR13957924	PRJNA686984	AMPLICON	SAMN18291023	SRX10336354	CO-CDPHE-2100518584	Illumina MiSeq	PAIRED	PCR	VIRAL RNA	Severe acute respiratory syndrome coronavirus 2	Homo sapiens	ILLUMINA	2021-02-28	United States	North America	45	1701.83	1624	0.977327	50889764
SRR13957926	PRJNA686984	AMPLICON	SAMN18291021	SRX10336352	CO-CDPHE-2100518581	Illumina MiSeq	PAIRED	PCR	VIRAL RNA	Severe acute respiratory syndrome coronavirus 2	Homo sapiens	ILLUMINA	2021-03-01	United States	North America	44	1565.09	1505	0.995452	46801000
SRR13957927	PRJNA686984	AMPLICON	SAMN18290796	SRX10336351	CO-CDPHE-2011139233	Illumina MiSeq	PAIRED	PCR	VIRAL RNA	Severe acute respiratory syndrome coronavirus 2	Homo sapiens	ILLUMINA	2020-11-13	United States	North America	18	1062.78	991	0.995954	31780182
SRR13957928	PRJNA686984	AMPLICON	SAMN18291020	SRX10336350	CO-CDPHE-2100518580	Illumina MiSeq	PAIRED	PCR	VIRAL RNA	Severe acute respiratory syndrome coronavirus 2	Homo sapiens	ILLUMINA	2021-03-01	United States	North America	51	1533.48	1512	0.976524	45855573
SRR13957929	PRJNA686984	AMPLICON	SAMN18291019	SRX10336349	CO-CDPHE-2100514587	Illumina MiSeq	PAIRED	PCR	VIRAL RNA	Severe acute respiratory syndrome coronavirus 2	Homo sapiens	ILLUMINA	2021-02-26	United States	North America	37	928.074	895	0.995385	27752189
SRR13957931	PRJNA686984	AMPLICON	SAMN18291017	SRX10336347	CO-CDPHE-2100514206	Illumina MiSeq	PAIRED	PCR	VIRAL RNA	Severe acute respiratory syndrome coronavirus 2	Homo sapiens	ILLUMINA	2021-03-01	United States	North America	29	1968.41	2062	0.969535	58861462
SRR13957932	PRJNA686984	AMPLICON	SAMN18291016	SRX10336346	CO-CDPHE-2100514188	Illumina MiSeq	PAIRED	PCR	VIRAL RNA	Severe acute respiratory syndrome coronavirus 2	Homo sapiens	ILLUMINA	2021-03-01	United States	North America	33	2118.36	2085	0.987058	63345196
SRR13957933	PRJNA686984	AMPLICON	SAMN18291015	SRX10336345	CO-CDPHE-2100514181	Illumina MiSeq	PAIRED	PCR	VIRAL RNA	Severe acute respiratory syndrome coronavirus 2	Homo sapiens	ILLUMINA	2021-03-01	United States	North America	36	2535.93	2372	0.993746	75831826
SRR13957936	PRJNA686984	AMPLICON	SAMN18291012	SRX10336342	CO-CDPHE-2100511876	Illumina MiSeq	PAIRED	PCR	VIRAL RNA	Severe acute respiratory syndrome coronavirus 2	Homo sapiens	ILLUMINA	2021-02-28	United States	North America	27	1842.5	1731	0.924656	55096305
SRR13957937	PRJNA686984	AMPLICON	SAMN18291011	SRX10336341	CO-CDPHE-2100511868	Illumina MiSeq	PAIRED	PCR	VIRAL RNA	Severe acute respiratory syndrome coronavirus 2	Homo sapiens	ILLUMINA	2021-02-27	United States	North America	28	2056.07	1973	0.995954	61482687
SRR13957938	PRJNA686984	AMPLICON	SAMN18290795	SRX10336340	CO-CDPHE-2011139107	Illumina MiSeq	PAIRED	PCR	VIRAL RNA	Severe acute respiratory syndrome coronavirus 2	Homo sapiens	ILLUMINA	2020-11-13	United States	North America	18	1664.01	1607	0.991573	49758940
SRR13957939	PRJNA686984	AMPLICON	SAMN18291010	SRX10336339	CO-CDPHE-2100510323	Illumina MiSeq	PAIRED	PCR	VIRAL RNA	Severe acute respiratory syndrome coronavirus 2	Homo sapiens	ILLUMINA	2021-02-28	United States	North America	44	1889.7	1852	0.994516	56507592
SRR13957940	PRJNA686984	AMPLICON	SAMN18291009	SRX10336338	CO-CDPHE-2100510321	Illumina MiSeq	PAIRED	PCR	VIRAL RNA	Severe acute respiratory syndrome coronavirus 2	Homo sapiens	ILLUMINA	2021-02-28	United States	North America	43	2055.52	2000	0.995419	61466141
SRR13957941	PRJNA686984	AMPLICON	SAMN18291008	SRX10336337	CO-CDPHE-2100510319	Illumina MiSeq	PAIRED	PCR	VIRAL RNA	Severe acute respiratory syndrome coronavirus 2	Homo sapiens	ILLUMINA	2021-02-26	United States	North America	42	1680.29	1591	0.914156	50245600
SRR13957942	PRJNA686984	AMPLICON	SAMN18291007	SRX10336336	CO-CDPHE-2100510317	Illumina MiSeq	PAIRED	PCR	VIRAL RNA	Severe acute respiratory syndrome coronavirus 2	Homo sapiens	ILLUMINA	2021-02-27	United States	North America	43	1939.08	2004	0.970638	57984208
SRR13957943	PRJNA686984	AMPLICON	SAMN18291006	SRX10336335	CO-CDPHE-2100510316	Illumina MiSeq	PAIRED	PCR	VIRAL RNA	Severe acute respiratory syndrome coronavirus 2	Homo sapiens	ILLUMINA	2021-02-27	United States	North America	40	1611.74	1620	0.985921	48195929
SRR13957944	PRJNA686984	AMPLICON	SAMN18291005	SRX10336334	CO-CDPHE-2100510304	Illumina MiSeq	PAIRED	PCR	VIRAL RNA	Severe acute respiratory syndrome coronavirus 2	Homo sapiens	ILLUMINA	2021-02-26	United States	North America	28	1792.9	1690	0.911982	53613067
SRR13957945	PRJNA686984	AMPLICON	SAMN18291004	SRX10336333	CO-CDPHE-2100510298	Illumina MiSeq	PAIRED	PCR	VIRAL RNA	Severe acute respiratory syndrome coronavirus 2	Homo sapiens	ILLUMINA	2021-02-25	United States	North America	34	1489.99	1406	0.995954	44555177
SRR13957946	PRJNA686984	AMPLICON	SAMN18291003	SRX10336332	CO-CDPHE-2100510286	Illumina MiSeq	PAIRED	PCR	VIRAL RNA	Severe acute respiratory syndrome coronavirus 2	Homo sapiens	ILLUMINA	2021-02-26	United States	North America	43	1515.63	1542	0.959268	45321748
SRR13957948	PRJNA686984	AMPLICON	SAMN18291001	SRX10336330	CO-CDPHE-2100510253	Illumina MiSeq	PAIRED	PCR	VIRAL RNA	Severe acute respiratory syndrome coronavirus 2	Homo sapiens	ILLUMINA	2021-02-23	United States	North America	29	1628.78	1564	0.985453	48705276
SRR13957949	PRJNA686984	AMPLICON	SAMN18290794	SRX10336329	CO-CDPHE-2011121636	Illumina MiSeq	PAIRED	PCR	VIRAL RNA	Severe acute respiratory syndrome coronavirus 2	Homo sapiens	ILLUMINA	2020-11-05	United States	North America	17	1672.01	1734	0.94957	49998187
SRR13957950	PRJNA686984	AMPLICON	SAMN18291000	SRX10336328	CO-CDPHE-2100510252	Illumina MiSeq	PAIRED	PCR	VIRAL RNA	Severe acute respiratory syndrome coronavirus 2	Homo sapiens	ILLUMINA	2021-02-23	United States	North America	33	1545.21	1560	0.977059	46206392
SRR13957951	PRJNA686984	AMPLICON	SAMN18290999	SRX10336327	CO-CDPHE-2100510251	Illumina MiSeq	PAIRED	PCR	VIRAL RNA	Severe acute respiratory syndrome coronavirus 2	Homo sapiens	ILLUMINA	2021-02-23	United States	North America	25	1533.58	1437	0.922583	45858729
SRR13957952	PRJNA686984	AMPLICON	SAMN18290998	SRX10336326	CO-CDPHE-2100510250	Illumina MiSeq	PAIRED	PCR	VIRAL RNA	Severe acute respiratory syndrome coronavirus 2	Homo sapiens	ILLUMINA	2021-02-23	United States	North America	24	1277.88	1251	0.986322	38212562
SRR13957953	PRJNA686984	AMPLICON	SAMN18290997	SRX10336325	CO-CDPHE-2100510249	Illumina MiSeq	PAIRED	PCR	VIRAL RNA	Severe acute respiratory syndrome coronavirus 2	Homo sapiens	ILLUMINA	2021-02-25	United States	North America	42	1939.39	1901	0.995485	57993722
SRR13957954	PRJNA686984	AMPLICON	SAMN18290996	SRX10336324	CO-CDPHE-2100510248	Illumina MiSeq	PAIRED	PCR	VIRAL RNA	Severe acute respiratory syndrome coronavirus 2	Homo sapiens	ILLUMINA	2021-02-23	United States	North America	33	1054.33	981	0.993813	31527578
SRR13957955	PRJNA686984	AMPLICON	SAMN18290995	SRX10336323	CO-CDPHE-2100510247	Illumina MiSeq	PAIRED	PCR	VIRAL RNA	Severe acute respiratory syndrome coronavirus 2	Homo sapiens	ILLUMINA	2021-02-25	United States	North America	42	1928.68	1939	0.991439	57673254
SRR13957956	PRJNA686984	AMPLICON	SAMN18290994	SRX10336322	CO-CDPHE-2100510246	Illumina MiSeq	PAIRED	PCR	VIRAL RNA	Severe acute respiratory syndrome coronavirus 2	Homo sapiens	ILLUMINA	2021-02-23	United States	North America	28	1834.38	1764	0.995954	54853487
SRR13957957	PRJNA686984	AMPLICON	SAMN18290993	SRX10336321	CO-CDPHE-2100510241	Illumina MiSeq	PAIRED	PCR	VIRAL RNA	Severe acute respiratory syndrome coronavirus 2	Homo sapiens	ILLUMINA	2021-02-25	United States	North America	43	2251.27	2298	0.985754	67319726
SRR13957958	PRJNA686984	AMPLICON	SAMN18290992	SRX10336320	CO-CDPHE-2100510240	Illumina MiSeq	PAIRED	PCR	VIRAL RNA	Severe acute respiratory syndrome coronavirus 2	Homo sapiens	ILLUMINA	2021-02-23	United States	North America	34	1768.93	1713	0.995285	52896392
SRR13957959	PRJNA686984	AMPLICON	SAMN18290991	SRX10336319	CO-CDPHE-2100510239	Illumina MiSeq	PAIRED	PCR	VIRAL RNA	Severe acute respiratory syndrome coronavirus 2	Homo sapiens	ILLUMINA	2021-02-25	United States	North America	45	1696	1618	0.993981	50715525
SRR13957962	PRJNA686984	AMPLICON	SAMN18290989	SRX10336316	CO-CDPHE-2100510237	Illumina MiSeq	PAIRED	PCR	VIRAL RNA	Severe acute respiratory syndrome coronavirus 2	Homo sapiens	ILLUMINA	2021-02-23	United States	North America	34	1418.92	1343	0.993981	42429848
SRR13957963	PRJNA686984	AMPLICON	SAMN18290988	SRX10336315	CO-CDPHE-2100510236	Illumina MiSeq	PAIRED	PCR	VIRAL RNA	Severe acute respiratory syndrome coronavirus 2	Homo sapiens	ILLUMINA	2021-02-25	United States	North America	38	1391.58	1419	0.971274	41612416
SRR13957964	PRJNA686984	AMPLICON	SAMN18290870	SRX10336314	CO-CDPHE-2100458119	Illumina MiSeq	PAIRED	PCR	VIRAL RNA	Severe acute respiratory syndrome coronavirus 2	Homo sapiens	ILLUMINA	2021-02-19	United States	North America	24	625.202	599	0.995853	18695424
SRR13957965	PRJNA686984	AMPLICON	SAMN18290869	SRX10336313	CO-CDPHE-2100457964	Illumina MiSeq	PAIRED	PCR	VIRAL RNA	Severe acute respiratory syndrome coronavirus 2	Homo sapiens	ILLUMINA	2021-02-18	United States	North America	31	1276.17	1222	0.986791	38161162
SRR13957966	PRJNA686984	AMPLICON	SAMN18290868	SRX10336312	CO-CDPHE-2100457815	Illumina MiSeq	PAIRED	PCR	VIRAL RNA	Severe acute respiratory syndrome coronavirus 2	Homo sapiens	ILLUMINA	2021-02-19	United States	North America	26	998.362	949	0.989767	29854027
SRR13957967	PRJNA686984	AMPLICON	SAMN18290867	SRX10336311	CO-CDPHE-2100457686	Illumina MiSeq	PAIRED	PCR	VIRAL RNA	Severe acute respiratory syndrome coronavirus 2	Homo sapiens	ILLUMINA	2021-02-19	United States	North America	26	1278.19	1313	0.975153	38221808
SRR13957969	PRJNA686984	AMPLICON	SAMN18290865	SRX10336309	CO-CDPHE-2100457320	Illumina MiSeq	PAIRED	PCR	VIRAL RNA	Severe acute respiratory syndrome coronavirus 2	Homo sapiens	ILLUMINA	2021-02-20	United States	North America	34	1083.7	1077	0.98649	32405840
SRR13957970	PRJNA686984	AMPLICON	SAMN18290864	SRX10336308	CO-CDPHE-2100457256	Illumina MiSeq	PAIRED	PCR	VIRAL RNA	Severe acute respiratory syndrome coronavirus 2	Homo sapiens	ILLUMINA	2021-02-18	United States	North America	31	1160.13	1154	0.992208	34691290
SRR13957971	PRJNA686984	AMPLICON	SAMN18290863	SRX10336307	CO-CDPHE-2100456572	Illumina MiSeq	PAIRED	PCR	VIRAL RNA	Severe acute respiratory syndrome coronavirus 2	Homo sapiens	ILLUMINA	2021-02-19	United States	North America	23	1108.04	1146	0.95355	33133821
SRR13957973	PRJNA686984	AMPLICON	SAMN18290861	SRX10336305	CO-CDPHE-2100452664	Illumina MiSeq	PAIRED	PCR	VIRAL RNA	Severe acute respiratory syndrome coronavirus 2	Homo sapiens	ILLUMINA	2021-02-18	United States	North America	24	1061.4	1034	0.925793	31739011
SRR13957974	PRJNA686984	AMPLICON	SAMN18290780	SRX10336304	CO-CDPHE-2011120824	Illumina MiSeq	PAIRED	PCR	VIRAL RNA	Severe acute respiratory syndrome coronavirus 2	Homo sapiens	ILLUMINA	2020-11-05	United States	North America	22	1589.61	1485	0.912316	47534127
SRR13957975	PRJNA686984	AMPLICON	SAMN18290860	SRX10336303	CO-CDPHE-2100452269	Illumina MiSeq	PAIRED	PCR	VIRAL RNA	Severe acute respiratory syndrome coronavirus 2	Homo sapiens	ILLUMINA	2021-02-19	United States	North America	29	1323.44	1283	0.995954	39574714
SRR13957976	PRJNA686984	AMPLICON	SAMN18290859	SRX10336302	CO-CDPHE-2100451672	Illumina MiSeq	PAIRED	PCR	VIRAL RNA	Severe acute respiratory syndrome coronavirus 2	Homo sapiens	ILLUMINA	2021-02-19	United States	North America	31	1219.05	1160	0.995954	36453389
SRR13957977	PRJNA686984	AMPLICON	SAMN18290858	SRX10336301	CO-CDPHE-2100451051	Illumina MiSeq	PAIRED	PCR	VIRAL RNA	Severe acute respiratory syndrome coronavirus 2	Homo sapiens	ILLUMINA	2021-02-19	United States	North America	26	1088.56	1043	0.995653	32551213
SRR13957978	PRJNA686984	AMPLICON	SAMN18290857	SRX10336300	CO-CDPHE-2100450958	Illumina MiSeq	PAIRED	PCR	VIRAL RNA	Severe acute respiratory syndrome coronavirus 2	Homo sapiens	ILLUMINA	2021-02-19	United States	North America	25	1161.5	1202	0.965455	34732322
SRR13957979	PRJNA686984	AMPLICON	SAMN18290856	SRX10336299	CO-CDPHE-2100449839	Illumina MiSeq	PAIRED	PCR	VIRAL RNA	Severe acute respiratory syndrome coronavirus 2	Homo sapiens	ILLUMINA	2021-02-18	United States	North America	26	1107.98	1139	0.963415	33131784
SRR13957981	PRJNA686984	AMPLICON	SAMN18290854	SRX10336297	CO-CDPHE-2100449820	Illumina MiSeq	PAIRED	PCR	VIRAL RNA	Severe acute respiratory syndrome coronavirus 2	Homo sapiens	ILLUMINA	2021-02-18	United States	North America	27	1067.14	1055	0.991606	31910824
SRR13957982	PRJNA686984	AMPLICON	SAMN18290853	SRX10336296	CO-CDPHE-2100449808	Illumina MiSeq	PAIRED	PCR	VIRAL RNA	Severe acute respiratory syndrome coronavirus 2	Homo sapiens	ILLUMINA	2021-02-18	United States	North America	27	1031.43	975	0.989132	30842895
SRR13957983	PRJNA686984	AMPLICON	SAMN18290852	SRX10336295	CO-CDPHE-2100449768	Illumina MiSeq	PAIRED	PCR	VIRAL RNA	Severe acute respiratory syndrome coronavirus 2	Homo sapiens	ILLUMINA	2021-02-18	United States	North America	28	1303.57	1315	0.982644	38980762
SRR13957985	PRJNA686984	AMPLICON	SAMN18290779	SRX10336293	CO-CDPHE-2011065267	Illumina MiSeq	PAIRED	PCR	VIRAL RNA	Severe acute respiratory syndrome coronavirus 2	Homo sapiens	ILLUMINA	2020-11-02	United States	North America	16	1316.94	1274	0.991874	39380410
SRR13957987	PRJNA686984	AMPLICON	SAMN18290849	SRX10336291	CO-CDPHE-2100449439	Illumina MiSeq	PAIRED	PCR	VIRAL RNA	Severe acute respiratory syndrome coronavirus 2	Homo sapiens	ILLUMINA	2021-02-18	United States	North America	30	1121.97	1082	0.99592	33550220
SRR13957988	PRJNA686984	AMPLICON	SAMN18290848	SRX10336290	CO-CDPHE-2100447288	Illumina MiSeq	PAIRED	PCR	VIRAL RNA	Severe acute respiratory syndrome coronavirus 2	Homo sapiens	ILLUMINA	2021-02-17	United States	North America	16	1165.83	1177	0.954386	34861879
SRR13957989	PRJNA686984	AMPLICON	SAMN18290847	SRX10336289	CO-CDPHE-2100446399	Illumina MiSeq	PAIRED	PCR	VIRAL RNA	Severe acute respiratory syndrome coronavirus 2	Homo sapiens	ILLUMINA	2021-02-18	United States	North America	24	1289.7	1293	0.995084	38566024
SRR13957992	PRJNA686984	AMPLICON	SAMN18290844	SRX10336286	CO-CDPHE-2100445393	Illumina MiSeq	PAIRED	PCR	VIRAL RNA	Severe acute respiratory syndrome coronavirus 2	Homo sapiens	ILLUMINA	2021-02-17	United States	North America	27	1286.42	1310	0.966759	38467762
SRR13957993	PRJNA686984	AMPLICON	SAMN18290843	SRX10336285	CO-CDPHE-2100445093	Illumina MiSeq	PAIRED	PCR	VIRAL RNA	Severe acute respiratory syndrome coronavirus 2	Homo sapiens	ILLUMINA	2021-02-18	United States	North America	25	1076.23	1075	0.979935	32182372
SRR13957994	PRJNA686984	AMPLICON	SAMN18290842	SRX10336284	CO-CDPHE-2100445027	Illumina MiSeq	PAIRED	PCR	VIRAL RNA	Severe acute respiratory syndrome coronavirus 2	Homo sapiens	ILLUMINA	2021-02-18	United States	North America	32	1057	1027	0.986791	31607620
SRR13957995	PRJNA686984	AMPLICON	SAMN18290841	SRX10336283	CO-CDPHE-2100444975	Illumina MiSeq	PAIRED	PCR	VIRAL RNA	Severe acute respiratory syndrome coronavirus 2	Homo sapiens	ILLUMINA	2021-02-18	United States	North America	30	1041.12	1068	0.954954	31132666
SRR13957996	PRJNA686984	AMPLICON	SAMN18290778	SRX10336282	CO-CDPHE-2011015634	Illumina MiSeq	PAIRED	PCR	VIRAL RNA	Severe acute respiratory syndrome coronavirus 2	Homo sapiens	ILLUMINA	2020-10-29	United States	North America	21	2004.34	1987	0.995954	59935928
SRR13957998	PRJNA686984	AMPLICON	SAMN18290839	SRX10336280	CO-CDPHE-2100444252	Illumina MiSeq	PAIRED	PCR	VIRAL RNA	Severe acute respiratory syndrome coronavirus 2	Homo sapiens	ILLUMINA	2021-02-18	United States	North America	32	1263.99	1214	0.985955	37797071
SRR13957999	PRJNA686984	AMPLICON	SAMN18290838	SRX10336279	CO-CDPHE-2100442571	Illumina MiSeq	PAIRED	PCR	VIRAL RNA	Severe acute respiratory syndrome coronavirus 2	Homo sapiens	ILLUMINA	2021-02-18	United States	North America	29	1164.27	1184	0.952179	34815277
SRR13958000	PRJNA686984	AMPLICON	SAMN18290837	SRX10336278	CO-CDPHE-2100442206	Illumina MiSeq	PAIRED	PCR	VIRAL RNA	Severe acute respiratory syndrome coronavirus 2	Homo sapiens	ILLUMINA	2021-02-18	United States	North America	26	952.826	953	0.918236	28492358
SRR13958001	PRJNA686984	AMPLICON	SAMN18290836	SRX10336277	CO-CDPHE-2100441118	Illumina MiSeq	PAIRED	PCR	VIRAL RNA	Severe acute respiratory syndrome coronavirus 2	Homo sapiens	ILLUMINA	2021-02-18	United States	North America	18	1728.07	1722	0.943584	51674517
SRR13958002	PRJNA686984	AMPLICON	SAMN18290835	SRX10336276	CO-CDPHE-2100441112	Illumina MiSeq	PAIRED	PCR	VIRAL RNA	Severe acute respiratory syndrome coronavirus 2	Homo sapiens	ILLUMINA	2021-02-18	United States	North America	24	1092.38	1042	0.995786	32665457
SRR13958003	PRJNA686984	AMPLICON	SAMN18290834	SRX10336275	CO-CDPHE-2100438076	Illumina MiSeq	PAIRED	PCR	VIRAL RNA	Severe acute respiratory syndrome coronavirus 2	Homo sapiens	ILLUMINA	2021-02-16	United States	North America	27	1281.32	1280	0.994181	38315387
SRR13958004	PRJNA686984	AMPLICON	SAMN18290833	SRX10336274	CO-CDPHE-2100437085	Illumina MiSeq	PAIRED	PCR	VIRAL RNA	Severe acute respiratory syndrome coronavirus 2	Homo sapiens	ILLUMINA	2021-02-17	United States	North America	29	1110.97	1062	0.995954	33221360
SRR13958005	PRJNA686984	AMPLICON	SAMN18290832	SRX10336273	CO-CDPHE-2100437036	Illumina MiSeq	PAIRED	PCR	VIRAL RNA	Severe acute respiratory syndrome coronavirus 2	Homo sapiens	ILLUMINA	2021-02-17	United States	North America	29	901.066	874	0.995954	26944591
SRR13958006	PRJNA686984	AMPLICON	SAMN18290831	SRX10336272	CO-CDPHE-2100436865	Illumina MiSeq	PAIRED	PCR	VIRAL RNA	Severe acute respiratory syndrome coronavirus 2	Homo sapiens	ILLUMINA	2021-02-17	United States	North America	24	1115.31	1072	0.995954	33351136
SRR13958007	PRJNA686984	AMPLICON	SAMN18290777	SRX10336271	CO-CDPHE-2010316516	Illumina MiSeq	PAIRED	PCR	VIRAL RNA	Severe acute respiratory syndrome coronavirus 2	Homo sapiens	ILLUMINA	2020-10-28	United States	North America	20	1590.84	1536	0.995954	47571007
SRR13958008	PRJNA686984	AMPLICON	SAMN18290830	SRX10336270	CO-CDPHE-2100436798	Illumina MiSeq	PAIRED	PCR	VIRAL RNA	Severe acute respiratory syndrome coronavirus 2	Homo sapiens	ILLUMINA	2021-02-16	United States	North America	26	1077.27	1027	0.995954	32213467
SRR13958009	PRJNA686984	AMPLICON	SAMN18290829	SRX10336269	CO-CDPHE-2100436791	Illumina MiSeq	PAIRED	PCR	VIRAL RNA	Severe acute respiratory syndrome coronavirus 2	Homo sapiens	ILLUMINA	2021-02-16	United States	North America	26	1485.33	1422	0.995954	44415739
SRR13958010	PRJNA686984	AMPLICON	SAMN18290828	SRX10336268	CO-CDPHE-2100436768	Illumina MiSeq	PAIRED	PCR	VIRAL RNA	Severe acute respiratory syndrome coronavirus 2	Homo sapiens	ILLUMINA	2021-02-16	United States	North America	23	1057.4	1043	0.930275	31619386
SRR13958012	PRJNA686984	AMPLICON	SAMN18290826	SRX10336266	CO-CDPHE-2100435964	Illumina MiSeq	PAIRED	PCR	VIRAL RNA	Severe acute respiratory syndrome coronavirus 2	Homo sapiens	ILLUMINA	2021-02-17	United States	North America	28	1206.34	1186	0.98465	36073089
SRR13958013	PRJNA686984	AMPLICON	SAMN18290825	SRX10336265	CO-CDPHE-2100435568	Illumina MiSeq	PAIRED	PCR	VIRAL RNA	Severe acute respiratory syndrome coronavirus 2	Homo sapiens	ILLUMINA	2021-02-17	United States	North America	24	1152.2	1163	0.991506	34454205
SRR13958014	PRJNA686984	AMPLICON	SAMN18290824	SRX10336264	CO-CDPHE-2100435267	Illumina MiSeq	PAIRED	PCR	VIRAL RNA	Severe acute respiratory syndrome coronavirus 2	Homo sapiens	ILLUMINA	2021-02-17	United States	North America	26	1081.5	1087	0.982243	32340035
SRR13958015	PRJNA686984	AMPLICON	SAMN18290987	SRX10336263	CO-CDPHE-2100510235	Illumina MiSeq	PAIRED	PCR	VIRAL RNA	Severe acute respiratory syndrome coronavirus 2	Homo sapiens	ILLUMINA	2021-02-23	United States	North America	31	2252.87	2153	0.995954	67367585
SRR13958016	PRJNA686984	AMPLICON	SAMN18290986	SRX10336262	CO-CDPHE-2100510234	Illumina MiSeq	PAIRED	PCR	VIRAL RNA	Severe acute respiratory syndrome coronavirus 2	Homo sapiens	ILLUMINA	2021-02-23	United States	North America	31	1194.72	1233	0.955556	35725640
SRR13958017	PRJNA686984	AMPLICON	SAMN18290985	SRX10336261	CO-CDPHE-2100510233	Illumina MiSeq	PAIRED	PCR	VIRAL RNA	Severe acute respiratory syndrome coronavirus 2	Homo sapiens	ILLUMINA	2021-02-23	United States	North America	27	1652.05	1662	0.985286	49401184
SRR13958018	PRJNA686984	AMPLICON	SAMN18290984	SRX10336260	CO-CDPHE-2100510232	Illumina MiSeq	PAIRED	PCR	VIRAL RNA	Severe acute respiratory syndrome coronavirus 2	Homo sapiens	ILLUMINA	2021-02-26	United States	North America	42	1726.5	1642	0.994482	51627381
SRR13958020	PRJNA686984	AMPLICON	SAMN18290982	SRX10336258	CO-CDPHE-2100510227	Illumina MiSeq	PAIRED	PCR	VIRAL RNA	Severe acute respiratory syndrome coronavirus 2	Homo sapiens	ILLUMINA	2021-02-24	United States	North America	32	1394.92	1304	0.994047	41712370
SRR13958022	PRJNA686984	AMPLICON	SAMN18290792	SRX10336256	CO-CDPHE-2011121427	Illumina MiSeq	PAIRED	PCR	VIRAL RNA	Severe acute respiratory syndrome coronavirus 2	Homo sapiens	ILLUMINA	2020-11-05	United States	North America	18	990.013	925	0.995954	29604345
SRR13958023	PRJNA686984	AMPLICON	SAMN18290980	SRX10336255	CO-CDPHE-2100510225	Illumina MiSeq	PAIRED	PCR	VIRAL RNA	Severe acute respiratory syndrome coronavirus 2	Homo sapiens	ILLUMINA	2021-02-25	United States	North America	44	1457.91	1345	0.986423	43595799
SRR13958024	PRJNA686984	AMPLICON	SAMN18290979	SRX10336254	CO-CDPHE-2100510219	Illumina MiSeq	PAIRED	PCR	VIRAL RNA	Severe acute respiratory syndrome coronavirus 2	Homo sapiens	ILLUMINA	2021-02-23	United States	North America	33	1870.22	1767	0.995954	55925236
SRR13958025	PRJNA686984	AMPLICON	SAMN18290978	SRX10336253	CO-CDPHE-2100510218	Illumina MiSeq	PAIRED	PCR	VIRAL RNA	Severe acute respiratory syndrome coronavirus 2	Homo sapiens	ILLUMINA	2021-02-25	United States	North America	40	2048.51	1953	0.995485	61256499
SRR13958026	PRJNA686984	AMPLICON	SAMN18290977	SRX10336252	CO-CDPHE-2100510217	Illumina MiSeq	PAIRED	PCR	VIRAL RNA	Severe acute respiratory syndrome coronavirus 2	Homo sapiens	ILLUMINA	2021-02-25	United States	North America	38	1314.95	1311	0.935893	39320883
SRR13958028	PRJNA686984	AMPLICON	SAMN18290975	SRX10336250	CO-CDPHE-2100510214	Illumina MiSeq	PAIRED	PCR	VIRAL RNA	Severe acute respiratory syndrome coronavirus 2	Homo sapiens	ILLUMINA	2021-02-26	United States	North America	44	1680.06	1634	0.995485	50238937
SRR13958030	PRJNA686984	AMPLICON	SAMN18290973	SRX10336248	CO-CDPHE-2100510212	Illumina MiSeq	PAIRED	PCR	VIRAL RNA	Severe acute respiratory syndrome coronavirus 2	Homo sapiens	ILLUMINA	2021-02-26	United States	North America	41	1792.44	1701	0.99475	53599227
SRR13958031	PRJNA686984	AMPLICON	SAMN18290972	SRX10336247	CO-CDPHE-2100510210	Illumina MiSeq	PAIRED	PCR	VIRAL RNA	Severe acute respiratory syndrome coronavirus 2	Homo sapiens	ILLUMINA	2021-02-26	United States	North America	44	1892.93	1850	0.995184	56604139
SRR13958032	PRJNA686984	AMPLICON	SAMN18290971	SRX10336246	CO-CDPHE-2100510208	Illumina MiSeq	PAIRED	PCR	VIRAL RNA	Severe acute respiratory syndrome coronavirus 2	Homo sapiens	ILLUMINA	2021-02-24	United States	North America	30	1595.85	1630	0.976558	47720749
SRR13958033	PRJNA686984	AMPLICON	SAMN18290791	SRX10336245	CO-CDPHE-2011121343	Illumina MiSeq	PAIRED	PCR	VIRAL RNA	Severe acute respiratory syndrome coronavirus 2	Homo sapiens	ILLUMINA	2020-11-05	United States	North America	16	1360.36	1306	0.905963	40678982
SRR13958034	PRJNA686984	AMPLICON	SAMN18290773	SRX10336244	CO-CDPHE-2010314098	Illumina MiSeq	PAIRED	PCR	VIRAL RNA	Severe acute respiratory syndrome coronavirus 2	Homo sapiens	ILLUMINA	2020-10-28	United States	North America	18	1542.13	1639	0.950975	46114408
SRR13958035	PRJNA686984	AMPLICON	SAMN18290970	SRX10336243	CO-CDPHE-2100510207	Illumina MiSeq	PAIRED	PCR	VIRAL RNA	Severe acute respiratory syndrome coronavirus 2	Homo sapiens	ILLUMINA	2021-02-26	United States	North America	42	1839.48	1756	0.995452	55005927
SRR13958037	PRJNA686984	AMPLICON	SAMN18290968	SRX10336241	CO-CDPHE-2100510197	Illumina MiSeq	PAIRED	PCR	VIRAL RNA	Severe acute respiratory syndrome coronavirus 2	Homo sapiens	ILLUMINA	2021-02-23	United States	North America	40	1534.15	1487	0.98358	45875732
SRR13958038	PRJNA686984	AMPLICON	SAMN18290967	SRX10336240	CO-CDPHE-2100510188	Illumina MiSeq	PAIRED	PCR	VIRAL RNA	Severe acute respiratory syndrome coronavirus 2	Homo sapiens	ILLUMINA	2021-02-24	United States	North America	31	1516.29	1416	0.995184	45341725
SRR13958039	PRJNA686984	AMPLICON	SAMN18290966	SRX10336239	CO-CDPHE-2100510184	Illumina MiSeq	PAIRED	PCR	VIRAL RNA	Severe acute respiratory syndrome coronavirus 2	Homo sapiens	ILLUMINA	2021-02-21	United States	North America	26	1515.68	1378	0.995954	45323427
SRR13958041	PRJNA686984	AMPLICON	SAMN18290964	SRX10336237	CO-CDPHE-2100509199	Illumina MiSeq	PAIRED	PCR	VIRAL RNA	Severe acute respiratory syndrome coronavirus 2	Homo sapiens	ILLUMINA	2021-01-27	United States	North America	30	2653.29	2517	0.987092	79341450
SRR13958042	PRJNA686984	AMPLICON	SAMN18290963	SRX10336236	CO-CDPHE-2100509194	Illumina MiSeq	PAIRED	PCR	VIRAL RNA	Severe acute respiratory syndrome coronavirus 2	Homo sapiens	ILLUMINA	2021-02-09	United States	North America	37	2671.64	2455	0.986791	79890002
SRR13958043	PRJNA686984	AMPLICON	SAMN18290962	SRX10336235	CO-CDPHE-2100509191	Illumina MiSeq	PAIRED	PCR	VIRAL RNA	Severe acute respiratory syndrome coronavirus 2	Homo sapiens	ILLUMINA	2021-02-14	United States	North America	30	859.755	810	0.983079	25709259
SRR13958044	PRJNA686984	AMPLICON	SAMN18290961	SRX10336234	CO-CDPHE-2100509187	Illumina MiSeq	PAIRED	PCR	VIRAL RNA	Severe acute respiratory syndrome coronavirus 2	Homo sapiens	ILLUMINA	2021-02-03	United States	North America	30	2767.18	2517	0.995954	82746915
SRR13958045	PRJNA686984	AMPLICON	SAMN18290790	SRX10336233	CO-CDPHE-2011121335	Illumina MiSeq	PAIRED	PCR	VIRAL RNA	Severe acute respiratory syndrome coronavirus 2	Homo sapiens	ILLUMINA	2020-11-05	United States	North America	19	1584.21	1478	0.99592	47372713
SRR13958047	PRJNA686984	AMPLICON	SAMN18290959	SRX10336231	CO-CDPHE-2100509185	Illumina MiSeq	PAIRED	PCR	VIRAL RNA	Severe acute respiratory syndrome coronavirus 2	Homo sapiens	ILLUMINA	2021-02-06	United States	North America	36	2186.07	2141	0.994716	65370167
SRR13958049	PRJNA686984	AMPLICON	SAMN18290957	SRX10336229	CO-CDPHE-2100509178	Illumina MiSeq	PAIRED	PCR	VIRAL RNA	Severe acute respiratory syndrome coronavirus 2	Homo sapiens	ILLUMINA	2021-02-19	United States	North America	20	1283.19	1307	0.985654	38371163
SRR13958050	PRJNA686984	AMPLICON	SAMN18290956	SRX10336228	CO-CDPHE-2100509176	Illumina MiSeq	PAIRED	PCR	VIRAL RNA	Severe acute respiratory syndrome coronavirus 2	Homo sapiens	ILLUMINA	2021-02-09	United States	North America	29	1608.13	1606	0.985854	48087958
SRR13958051	PRJNA686984	AMPLICON	SAMN18290955	SRX10336227	CO-CDPHE-2100509173	Illumina MiSeq	PAIRED	PCR	VIRAL RNA	Severe acute respiratory syndrome coronavirus 2	Homo sapiens	ILLUMINA	2021-02-25	United States	North America	31	2056.02	1956	0.995853	61481186
SRR13958053	PRJNA686984	AMPLICON	SAMN18290953	SRX10336225	CO-CDPHE-2100506728	Illumina MiSeq	PAIRED	PCR	VIRAL RNA	Severe acute respiratory syndrome coronavirus 2	Homo sapiens	ILLUMINA	2021-02-26	United States	North America	26	2500.41	2503	0.96094	74769831
SRR13958054	PRJNA686984	AMPLICON	SAMN18290952	SRX10336224	CO-CDPHE-2100506725	Illumina MiSeq	PAIRED	PCR	VIRAL RNA	Severe acute respiratory syndrome coronavirus 2	Homo sapiens	ILLUMINA	2021-02-22	United States	North America	25	1050.42	916	0.932816	31410809
SRR13958057	PRJNA686984	AMPLICON	SAMN18290950	SRX10336221	CO-CDPHE-2100506712	Illumina MiSeq	PAIRED	PCR	VIRAL RNA	Severe acute respiratory syndrome coronavirus 2	Homo sapiens	ILLUMINA	2021-02-25	United States	North America	29	1811.1	1833	0.977159	54157471
SRR13958058	PRJNA686984	AMPLICON	SAMN18290949	SRX10336220	CO-CDPHE-2100506711	Illumina MiSeq	PAIRED	PCR	VIRAL RNA	Severe acute respiratory syndrome coronavirus 2	Homo sapiens	ILLUMINA	2021-02-25	United States	North America	32	1922.54	1836	0.995954	57489736
SRR13958059	PRJNA686984	AMPLICON	SAMN18290948	SRX10336219	CO-CDPHE-2100506710	Illumina MiSeq	PAIRED	PCR	VIRAL RNA	Severe acute respiratory syndrome coronavirus 2	Homo sapiens	ILLUMINA	2021-02-25	United States	North America	21	1674.08	1589	0.903421	50060083
SRR13958060	PRJNA686984	AMPLICON	SAMN18290947	SRX10336218	CO-CDPHE-2100506707	Illumina MiSeq	PAIRED	PCR	VIRAL RNA	Severe acute respiratory syndrome coronavirus 2	Homo sapiens	ILLUMINA	2021-02-25	United States	North America	32	982.243	938	0.985553	29372008
SRR13958061	PRJNA686984	AMPLICON	SAMN18290946	SRX10336217	CO-CDPHE-2100506705	Illumina MiSeq	PAIRED	PCR	VIRAL RNA	Severe acute respiratory syndrome coronavirus 2	Homo sapiens	ILLUMINA	2021-02-24	United States	North America	27	1605.6	1559	0.962178	48012139
SRR13958062	PRJNA686984	AMPLICON	SAMN18290945	SRX10336216	CO-CDPHE-2100506704	Illumina MiSeq	PAIRED	PCR	VIRAL RNA	Severe acute respiratory syndrome coronavirus 2	Homo sapiens	ILLUMINA	2021-02-24	United States	North America	24	686.969	651	0.901515	20542435
SRR13958063	PRJNA686984	AMPLICON	SAMN18290944	SRX10336215	CO-CDPHE-2100506702	Illumina MiSeq	PAIRED	PCR	VIRAL RNA	Severe acute respiratory syndrome coronavirus 2	Homo sapiens	ILLUMINA	2021-02-24	United States	North America	40	1456.62	1462	0.983848	43557393
SRR13958065	PRJNA686984	AMPLICON	SAMN18290942	SRX10336213	CO-CDPHE-2100506699	Illumina MiSeq	PAIRED	PCR	VIRAL RNA	Severe acute respiratory syndrome coronavirus 2	Homo sapiens	ILLUMINA	2021-02-24	United States	North America	42	2176.94	2185	0.993579	65096959
SRR13958067	PRJNA686984	AMPLICON	SAMN18290788	SRX10336211	CO-CDPHE-2011121266	Illumina MiSeq	PAIRED	PCR	VIRAL RNA	Severe acute respiratory syndrome coronavirus 2	Homo sapiens	ILLUMINA	2020-11-05	United States	North America	18	1244.9	1256	0.961776	37226154
SRR13958068	PRJNA686984	AMPLICON	SAMN18290940	SRX10336210	CO-CDPHE-2100506695	Illumina MiSeq	PAIRED	PCR	VIRAL RNA	Severe acute respiratory syndrome coronavirus 2	Homo sapiens	ILLUMINA	2021-02-24	United States	North America	24	1794.42	1648	0.995954	53658626
SRR13958069	PRJNA686984	AMPLICON	SAMN18290939	SRX10336209	CO-CDPHE-2100506682	Illumina MiSeq	PAIRED	PCR	VIRAL RNA	Severe acute respiratory syndrome coronavirus 2	Homo sapiens	ILLUMINA	2021-02-24	United States	North America	30	1705.91	1714	0.990703	51011844
SRR13958070	PRJNA686984	AMPLICON	SAMN18290938	SRX10336208	CO-CDPHE-2100506675	Illumina MiSeq	PAIRED	PCR	VIRAL RNA	Severe acute respiratory syndrome coronavirus 2	Homo sapiens	ILLUMINA	2021-02-02	United States	North America	30	895.511	845	0.982878	26778455
SRR13958073	PRJNA686984	AMPLICON	SAMN18290935	SRX10336205	CO-CDPHE-2100499038	Illumina MiSeq	PAIRED	PCR	VIRAL RNA	Severe acute respiratory syndrome coronavirus 2	Homo sapiens	ILLUMINA	2021-02-16	United States	North America	23	1079.02	1074	0.92489	32266081
SRR13958075	PRJNA686984	AMPLICON	SAMN18290933	SRX10336203	CO-CDPHE-2100498996	Illumina MiSeq	PAIRED	PCR	VIRAL RNA	Severe acute respiratory syndrome coronavirus 2	Homo sapiens	ILLUMINA	2021-02-25	United States	North America	26	1711.37	1641	0.917901	51174975
SRR13958076	PRJNA686984	AMPLICON	SAMN18290932	SRX10336202	CO-CDPHE-2100498994	Illumina MiSeq	PAIRED	PCR	VIRAL RNA	Severe acute respiratory syndrome coronavirus 2	Homo sapiens	ILLUMINA	2021-02-23	United States	North America	27	1448.68	1439	0.945323	43319802
SRR13958077	PRJNA686984	AMPLICON	SAMN18290931	SRX10336201	CO-CDPHE-2100498990	Illumina MiSeq	PAIRED	PCR	VIRAL RNA	Severe acute respiratory syndrome coronavirus 2	Homo sapiens	ILLUMINA	2021-02-20	United States	North America	33	723.381	694	0.985119	21631258
SRR13958078	PRJNA686984	AMPLICON	SAMN18290787	SRX10336200	CO-CDPHE-2011121208	Illumina MiSeq	PAIRED	PCR	VIRAL RNA	Severe acute respiratory syndrome coronavirus 2	Homo sapiens	ILLUMINA	2020-11-05	United States	North America	16	3160.83	3247	0.953717	94518301
SRR13958079	PRJNA686984	AMPLICON	SAMN18290823	SRX10336199	CO-CDPHE-2100435060	Illumina MiSeq	PAIRED	PCR	VIRAL RNA	Severe acute respiratory syndrome coronavirus 2	Homo sapiens	ILLUMINA	2021-02-17	United States	North America	23	1164.15	1157	0.930943	34811681
SRR13958080	PRJNA686984	AMPLICON	SAMN18290822	SRX10336198	CO-CDPHE-2100434970	Illumina MiSeq	PAIRED	PCR	VIRAL RNA	Severe acute respiratory syndrome coronavirus 2	Homo sapiens	ILLUMINA	2021-02-17	United States	North America	29	1049.39	1058	0.957763	31379807
SRR13958081	PRJNA686984	AMPLICON	SAMN18290821	SRX10336197	CO-CDPHE-2100434834	Illumina MiSeq	PAIRED	PCR	VIRAL RNA	Severe acute respiratory syndrome coronavirus 2	Homo sapiens	ILLUMINA	2021-02-17	United States	North America	30	1160.13	1149	0.984383	34691459
SRR13958082	PRJNA686984	AMPLICON	SAMN18290776	SRX10336196	CO-CDPHE-2010316453	Illumina MiSeq	PAIRED	PCR	VIRAL RNA	Severe acute respiratory syndrome coronavirus 2	Homo sapiens	ILLUMINA	2020-10-28	United States	North America	19	1643.52	1517	0.995954	49146117
SRR13958083	PRJNA686984	AMPLICON	SAMN18290820	SRX10336195	CO-CDPHE-2100434596	Illumina MiSeq	PAIRED	PCR	VIRAL RNA	Severe acute respiratory syndrome coronavirus 2	Homo sapiens	ILLUMINA	2021-02-17	United States	North America	31	1060.91	1004	0.995954	31724366
SRR13958084	PRJNA686984	AMPLICON	SAMN18290819	SRX10336194	CO-CDPHE-2100434536	Illumina MiSeq	PAIRED	PCR	VIRAL RNA	Severe acute respiratory syndrome coronavirus 2	Homo sapiens	ILLUMINA	2021-02-17	United States	North America	33	1007.08	956	0.993613	30114837
SRR13958085	PRJNA686984	AMPLICON	SAMN18290818	SRX10336193	CO-CDPHE-2100434262	Illumina MiSeq	PAIRED	PCR	VIRAL RNA	Severe acute respiratory syndrome coronavirus 2	Homo sapiens	ILLUMINA	2021-02-17	United States	North America	27	1055.22	1072	0.968164	31554196
SRR13958086	PRJNA686984	AMPLICON	SAMN18290817	SRX10336192	CO-CDPHE-2100434244	Illumina MiSeq	PAIRED	PCR	VIRAL RNA	Severe acute respiratory syndrome coronavirus 2	Homo sapiens	ILLUMINA	2021-02-17	United States	North America	31	913.237	873	0.995954	27308533
SRR13958087	PRJNA686984	AMPLICON	SAMN18290816	SRX10336191	CO-CDPHE-2100434234	Illumina MiSeq	PAIRED	PCR	VIRAL RNA	Severe acute respiratory syndrome coronavirus 2	Homo sapiens	ILLUMINA	2021-02-17	United States	North America	29	1232.84	1193	0.995954	36865545
SRR13958088	PRJNA686984	AMPLICON	SAMN18290815	SRX10336190	CO-CDPHE-2100434188	Illumina MiSeq	PAIRED	PCR	VIRAL RNA	Severe acute respiratory syndrome coronavirus 2	Homo sapiens	ILLUMINA	2021-02-17	United States	North America	29	1171.16	1139	0.995954	35021086
SRR13958089	PRJNA686984	AMPLICON	SAMN18290814	SRX10336189	CO-CDPHE-2100433960	Illumina MiSeq	PAIRED	PCR	VIRAL RNA	Severe acute respiratory syndrome coronavirus 2	Homo sapiens	ILLUMINA	2021-02-17	United States	North America	28	1083.53	1056	0.995954	32400715
SRR13958090	PRJNA686984	AMPLICON	SAMN18290813	SRX10336188	CO-CDPHE-2100433893	Illumina MiSeq	PAIRED	PCR	VIRAL RNA	Severe acute respiratory syndrome coronavirus 2	Homo sapiens	ILLUMINA	2021-02-17	United States	North America	28	1342.57	1341	0.995452	40146984
SRR13958091	PRJNA686984	AMPLICON	SAMN18290812	SRX10336187	CO-CDPHE-2100433092	Illumina MiSeq	PAIRED	PCR	VIRAL RNA	Severe acute respiratory syndrome coronavirus 2	Homo sapiens	ILLUMINA	2021-02-16	United States	North America	31	1272.5	1228	0.986791	38051518
SRR13958093	PRJNA686984	AMPLICON	SAMN18291176	SRX10336185	CO-CDPHE-2100559572	Illumina MiSeq	PAIRED	PCR	VIRAL RNA	Severe acute respiratory syndrome coronavirus 2	Homo sapiens	ILLUMINA	2021-03-05	United States	North America	32	1556.28	1505	0.99592	46537441
SRR13958095	PRJNA686984	AMPLICON	SAMN18291174	SRX10336183	CO-CDPHE-2100559570	Illumina MiSeq	PAIRED	PCR	VIRAL RNA	Severe acute respiratory syndrome coronavirus 2	Homo sapiens	ILLUMINA	2021-03-05	United States	North America	25	1458.35	1362	0.904357	43609007
SRR13958097	PRJNA686984	AMPLICON	SAMN18291172	SRX10336181	CO-CDPHE-2100557353	Illumina MiSeq	PAIRED	PCR	VIRAL RNA	Severe acute respiratory syndrome coronavirus 2	Homo sapiens	ILLUMINA	2021-03-02	United States	North America	33	1762.89	1818	0.968297	52715837
SRR13958098	PRJNA686984	AMPLICON	SAMN18291171	SRX10336180	CO-CDPHE-2100557344	Illumina MiSeq	PAIRED	PCR	VIRAL RNA	Severe acute respiratory syndrome coronavirus 2	Homo sapiens	ILLUMINA	2021-03-03	United States	North America	29	1417.64	1357	0.995954	42391681
SRR13958099	PRJNA686984	AMPLICON	SAMN18290811	SRX10336179	CO-CDPHE-2100406172	Illumina MiSeq	PAIRED	PCR	VIRAL RNA	Severe acute respiratory syndrome coronavirus 2	Homo sapiens	ILLUMINA	2021-02-11	United States	North America	28	1421.29	1405	0.977059	42500803
SRR13958101	PRJNA686984	AMPLICON	SAMN18291170	SRX10336177	CO-CDPHE-2100557341	Illumina MiSeq	PAIRED	PCR	VIRAL RNA	Severe acute respiratory syndrome coronavirus 2	Homo sapiens	ILLUMINA	2021-03-04	United States	North America	31	1379.03	1302	0.995954	41237190
SRR13958102	PRJNA686984	AMPLICON	SAMN18291169	SRX10336176	CO-CDPHE-2100557338	Illumina MiSeq	PAIRED	PCR	VIRAL RNA	Severe acute respiratory syndrome coronavirus 2	Homo sapiens	ILLUMINA	2021-03-03	United States	North America	33	1728.95	1615	0.995954	51700838
SRR13958103	PRJNA686984	AMPLICON	SAMN18291168	SRX10336175	CO-CDPHE-2100557336	Illumina MiSeq	PAIRED	PCR	VIRAL RNA	Severe acute respiratory syndrome coronavirus 2	Homo sapiens	ILLUMINA	2021-03-03	United States	North America	27	1507.52	1526	0.969033	45079328
SRR13958104	PRJNA686984	AMPLICON	SAMN18291167	SRX10336174	CO-CDPHE-2100557335	Illumina MiSeq	PAIRED	PCR	VIRAL RNA	Severe acute respiratory syndrome coronavirus 2	Homo sapiens	ILLUMINA	2021-03-03	United States	North America	30	1297.68	1326	0.966726	38804401
SRR13958106	PRJNA686984	AMPLICON	SAMN18291165	SRX10336172	CO-CDPHE-2100557324	Illumina MiSeq	PAIRED	PCR	VIRAL RNA	Severe acute respiratory syndrome coronavirus 2	Homo sapiens	ILLUMINA	2021-03-02	United States	North America	38	1749.46	1775	0.944888	52314022
SRR13958109	PRJNA686984	AMPLICON	SAMN18291162	SRX10336169	CO-CDPHE-2100557310	Illumina MiSeq	PAIRED	PCR	VIRAL RNA	Severe acute respiratory syndrome coronavirus 2	Homo sapiens	ILLUMINA	2021-03-02	United States	North America	33	1664.33	1625	0.967127	49768548
SRR13958111	PRJNA686984	AMPLICON	SAMN18290930	SRX10336167	CO-CDPHE-2100498988	Illumina MiSeq	PAIRED	PCR	VIRAL RNA	Severe acute respiratory syndrome coronavirus 2	Homo sapiens	ILLUMINA	2021-02-20	United States	North America	21	1508.59	1404	0.985185	45111477
SRR13958113	PRJNA686984	AMPLICON	SAMN18290928	SRX10336165	CO-CDPHE-2100498967	Illumina MiSeq	PAIRED	PCR	VIRAL RNA	Severe acute respiratory syndrome coronavirus 2	Homo sapiens	ILLUMINA	2021-02-19	United States	North America	44	1588.43	1452	0.995452	47498810
SRR13958114	PRJNA686984	AMPLICON	SAMN18290927	SRX10336164	CO-CDPHE-2100498914	Illumina MiSeq	PAIRED	PCR	VIRAL RNA	Severe acute respiratory syndrome coronavirus 2	Homo sapiens	ILLUMINA	2021-02-24	United States	North America	33	1902.02	1795	0.995954	56876203
SRR13958115	PRJNA686984	AMPLICON	SAMN18290926	SRX10336163	CO-CDPHE-2100498907	Illumina MiSeq	PAIRED	PCR	VIRAL RNA	Severe acute respiratory syndrome coronavirus 2	Homo sapiens	ILLUMINA	2021-02-25	United States	North America	30	1298.8	1194	0.943618	38837876
SRR13958116	PRJNA686984	AMPLICON	SAMN18290925	SRX10336162	CO-CDPHE-2100498902	Illumina MiSeq	PAIRED	PCR	VIRAL RNA	Severe acute respiratory syndrome coronavirus 2	Homo sapiens	ILLUMINA	2021-02-23	United States	North America	22	1577.19	1480	0.995954	47162746
SRR13958117	PRJNA686984	AMPLICON	SAMN18290924	SRX10336161	CO-CDPHE-2100498896	Illumina MiSeq	PAIRED	PCR	VIRAL RNA	Severe acute respiratory syndrome coronavirus 2	Homo sapiens	ILLUMINA	2021-02-15	United States	North America	30	1516.93	1380	0.995954	45360787
SRR13958118	PRJNA686984	AMPLICON	SAMN18290923	SRX10336160	CO-CDPHE-2100498893	Illumina MiSeq	PAIRED	PCR	VIRAL RNA	Severe acute respiratory syndrome coronavirus 2	Homo sapiens	ILLUMINA	2021-02-19	United States	North America	44	1425.52	1385	0.991907	42627218
SRR13958119	PRJNA686984	AMPLICON	SAMN18290922	SRX10336159	CO-CDPHE-2100498892	Illumina MiSeq	PAIRED	PCR	VIRAL RNA	Severe acute respiratory syndrome coronavirus 2	Homo sapiens	ILLUMINA	2021-02-17	United States	North America	27	951.408	899	0.99592	28449939
SRR13958120	PRJNA686984	AMPLICON	SAMN18290921	SRX10336158	CO-CDPHE-2100498888	Illumina MiSeq	PAIRED	PCR	VIRAL RNA	Severe acute respiratory syndrome coronavirus 2	Homo sapiens	ILLUMINA	2021-02-23	United States	North America	25	1655.85	1548	0.995954	49514812
SRR13958121	PRJNA686984	AMPLICON	SAMN18290786	SRX10336157	CO-CDPHE-2011121179	Illumina MiSeq	PAIRED	PCR	VIRAL RNA	Severe acute respiratory syndrome coronavirus 2	Homo sapiens	ILLUMINA	2020-11-05	United States	North America	19	1331.19	1232	0.995954	39806488
SRR13958122	PRJNA686984	AMPLICON	SAMN18290920	SRX10336156	CO-CDPHE-2100498885	Illumina MiSeq	PAIRED	PCR	VIRAL RNA	Severe acute respiratory syndrome coronavirus 2	Homo sapiens	ILLUMINA	2021-02-18	United States	North America	28	1752.59	1643	0.995954	52407842
SRR13958123	PRJNA686984	AMPLICON	SAMN18290919	SRX10336155	CO-CDPHE-2100498883	Illumina MiSeq	PAIRED	PCR	VIRAL RNA	Severe acute respiratory syndrome coronavirus 2	Homo sapiens	ILLUMINA	2021-02-19	United States	North America	28	2167.29	1995	0.995954	64808566
SRR13958124	PRJNA686984	AMPLICON	SAMN18290918	SRX10336154	CO-CDPHE-2100498882	Illumina MiSeq	PAIRED	PCR	VIRAL RNA	Severe acute respiratory syndrome coronavirus 2	Homo sapiens	ILLUMINA	2021-02-24	United States	North America	27	2144.53	1989	0.995954	64127993
SRR13958125	PRJNA686984	AMPLICON	SAMN18290917	SRX10336153	CO-CDPHE-2100498880	Illumina MiSeq	PAIRED	PCR	VIRAL RNA	Severe acute respiratory syndrome coronavirus 2	Homo sapiens	ILLUMINA	2021-02-18	United States	North America	27	1715.52	1685	0.971675	51299059
SRR13958126	PRJNA686984	AMPLICON	SAMN18290916	SRX10336152	CO-CDPHE-2100498878	Illumina MiSeq	PAIRED	PCR	VIRAL RNA	Severe acute respiratory syndrome coronavirus 2	Homo sapiens	ILLUMINA	2021-02-18	United States	North America	32	1365.28	1351	0.946193	40825881
SRR13958127	PRJNA686984	AMPLICON	SAMN18290915	SRX10336151	CO-CDPHE-2100498876	Illumina MiSeq	PAIRED	PCR	VIRAL RNA	Severe acute respiratory syndrome coronavirus 2	Homo sapiens	ILLUMINA	2021-02-17	United States	North America	44	1593.9	1557	0.985286	47662262
SRR13958128	PRJNA686984	AMPLICON	SAMN18290914	SRX10336150	CO-CDPHE-2100498875	Illumina MiSeq	PAIRED	PCR	VIRAL RNA	Severe acute respiratory syndrome coronavirus 2	Homo sapiens	ILLUMINA	2021-02-24	United States	North America	45	1133.13	1050	0.994282	33884003
SRR13958129	PRJNA686984	AMPLICON	SAMN18290913	SRX10336149	CO-CDPHE-2100498874	Illumina MiSeq	PAIRED	PCR	VIRAL RNA	Severe acute respiratory syndrome coronavirus 2	Homo sapiens	ILLUMINA	2021-02-18	United States	North America	21	960.432	907	0.968833	28719807
SRR13958130	PRJNA686984	AMPLICON	SAMN18290912	SRX10336148	CO-CDPHE-2100498870	Illumina MiSeq	PAIRED	PCR	VIRAL RNA	Severe acute respiratory syndrome coronavirus 2	Homo sapiens	ILLUMINA	2021-02-19	United States	North America	29	1449.06	1348	0.994014	43331159
SRR13958131	PRJNA686984	AMPLICON	SAMN18290911	SRX10336147	CO-CDPHE-2100498869	Illumina MiSeq	PAIRED	PCR	VIRAL RNA	Severe acute respiratory syndrome coronavirus 2	Homo sapiens	ILLUMINA	2021-02-22	United States	North America	27	1680.15	1676	0.958967	50241556
SRR13958132	PRJNA686984	AMPLICON	SAMN18290785	SRX10336146	CO-CDPHE-2011121131	Illumina MiSeq	PAIRED	PCR	VIRAL RNA	Severe acute respiratory syndrome coronavirus 2	Homo sapiens	ILLUMINA	2020-11-05	United States	North America	19	1567.61	1487	0.995954	46876155
SRR13958133	PRJNA686984	AMPLICON	SAMN18290910	SRX10336145	CO-CDPHE-2100498866	Illumina MiSeq	PAIRED	PCR	VIRAL RNA	Severe acute respiratory syndrome coronavirus 2	Homo sapiens	ILLUMINA	2021-02-24	United States	North America	25	1324.55	1221	0.995954	39607941
SRR13958135	PRJNA686984	AMPLICON	SAMN18290908	SRX10336143	CO-CDPHE-2100498857	Illumina MiSeq	PAIRED	PCR	VIRAL RNA	Severe acute respiratory syndrome coronavirus 2	Homo sapiens	ILLUMINA	2021-02-23	United States	North America	26	1961.77	1926	0.975688	58662914
SRR13958137	PRJNA686984	AMPLICON	SAMN18290906	SRX10336141	CO-CDPHE-2100498845	Illumina MiSeq	PAIRED	PCR	VIRAL RNA	Severe acute respiratory syndrome coronavirus 2	Homo sapiens	ILLUMINA	2021-02-24	United States	North America	42	2329.31	2197	0.995485	69653252
SRR13958138	PRJNA686984	AMPLICON	SAMN18290905	SRX10336140	CO-CDPHE-2100498842	Illumina MiSeq	PAIRED	PCR	VIRAL RNA	Severe acute respiratory syndrome coronavirus 2	Homo sapiens	ILLUMINA	2021-02-24	United States	North America	41	2139.53	2149	0.989499	63978356
SRR13958139	PRJNA686984	AMPLICON	SAMN18290904	SRX10336139	CO-CDPHE-2100498840	Illumina MiSeq	PAIRED	PCR	VIRAL RNA	Severe acute respiratory syndrome coronavirus 2	Homo sapiens	ILLUMINA	2021-02-24	United States	North America	43	2064.65	1931	0.995485	61739168
SRR13958140	PRJNA686984	AMPLICON	SAMN18290903	SRX10336138	CO-CDPHE-2100498838	Illumina MiSeq	PAIRED	PCR	VIRAL RNA	Severe acute respiratory syndrome coronavirus 2	Homo sapiens	ILLUMINA	2021-02-24	United States	North America	41	1821.23	1791	0.987025	54460363
SRR13958141	PRJNA686984	AMPLICON	SAMN18290902	SRX10336137	CO-CDPHE-2100498834	Illumina MiSeq	PAIRED	PCR	VIRAL RNA	Severe acute respiratory syndrome coronavirus 2	Homo sapiens	ILLUMINA	2021-02-24	United States	North America	41	2857.96	2840	0.985052	85461600
SRR13958143	PRJNA686984	AMPLICON	SAMN18290784	SRX10336135	CO-CDPHE-2011121119	Illumina MiSeq	PAIRED	PCR	VIRAL RNA	Severe acute respiratory syndrome coronavirus 2	Homo sapiens	ILLUMINA	2020-11-05	United States	North America	18	2032.33	2069	0.97726	60772779
SRR13958144	PRJNA686984	AMPLICON	SAMN18290900	SRX10336134	CO-CDPHE-2100489432	Illumina MiSeq	PAIRED	PCR	VIRAL RNA	Severe acute respiratory syndrome coronavirus 2	Homo sapiens	ILLUMINA	2021-02-22	United States	North America	22	1474.17	1445	0.993947	44082069
SRR13958146	PRJNA686984	AMPLICON	SAMN18290898	SRX10336132	CO-CDPHE-2100489420	Illumina MiSeq	PAIRED	PCR	VIRAL RNA	Severe acute respiratory syndrome coronavirus 2	Homo sapiens	ILLUMINA	2021-02-23	United States	North America	27	1810.28	1794	0.995586	54132895
SRR13958147	PRJNA686984	AMPLICON	SAMN18290897	SRX10336131	CO-CDPHE-2100489414	Illumina MiSeq	PAIRED	PCR	VIRAL RNA	Severe acute respiratory syndrome coronavirus 2	Homo sapiens	ILLUMINA	2021-02-24	United States	North America	41	1837.07	1894	0.962144	54933974
SRR13958148	PRJNA686984	AMPLICON	SAMN18290896	SRX10336130	CO-CDPHE-2100489410	Illumina MiSeq	PAIRED	PCR	VIRAL RNA	Severe acute respiratory syndrome coronavirus 2	Homo sapiens	ILLUMINA	2021-02-24	United States	North America	42	1436.3	1457	0.954754	42949733
SRR13958149	PRJNA686984	AMPLICON	SAMN18290895	SRX10336129	CO-CDPHE-2100489342	Illumina MiSeq	PAIRED	PCR	VIRAL RNA	Severe acute respiratory syndrome coronavirus 2	Homo sapiens	ILLUMINA	2021-02-24	United States	North America	26	841.842	826	0.93713	25173595
SRR13958150	PRJNA686984	AMPLICON	SAMN18290894	SRX10336128	CO-CDPHE-2100478488	Illumina MiSeq	PAIRED	PCR	VIRAL RNA	Severe acute respiratory syndrome coronavirus 2	Homo sapiens	ILLUMINA	2021-02-23	United States	North America	25	1315.3	1289	0.984517	39331433
SRR13958152	PRJNA686984	AMPLICON	SAMN18290892	SRX10336126	CO-CDPHE-2100470068	Illumina MiSeq	PAIRED	PCR	VIRAL RNA	Severe acute respiratory syndrome coronavirus 2	Homo sapiens	ILLUMINA	2021-02-22	United States	North America	31	1195.57	1187	0.994047	35751115
SRR13958153	PRJNA686984	AMPLICON	SAMN18290891	SRX10336125	CO-CDPHE-2100470058	Illumina MiSeq	PAIRED	PCR	VIRAL RNA	Severe acute respiratory syndrome coronavirus 2	Homo sapiens	ILLUMINA	2021-02-23	United States	North America	29	1040.59	1050	0.973715	31116710
SRR13958155	PRJNA686984	AMPLICON	SAMN18290890	SRX10336123	CO-CDPHE-2100467421	Illumina MiSeq	PAIRED	PCR	VIRAL RNA	Severe acute respiratory syndrome coronavirus 2	Homo sapiens	ILLUMINA	2021-02-22	United States	North America	32	1170.44	1149	0.995653	34999748
SRR13958156	PRJNA686984	AMPLICON	SAMN18290889	SRX10336122	CO-CDPHE-2100467193	Illumina MiSeq	PAIRED	PCR	VIRAL RNA	Severe acute respiratory syndrome coronavirus 2	Homo sapiens	ILLUMINA	2021-02-22	United States	North America	26	1059.29	1024	0.995954	31676074
SRR13958157	PRJNA686984	AMPLICON	SAMN18290888	SRX10336121	CO-CDPHE-2100467184	Illumina MiSeq	PAIRED	PCR	VIRAL RNA	Severe acute respiratory syndrome coronavirus 2	Homo sapiens	ILLUMINA	2021-02-22	United States	North America	26	1472.95	1479	0.991339	44045641
SRR13958158	PRJNA686984	AMPLICON	SAMN18290887	SRX10336120	CO-CDPHE-2100467177	Illumina MiSeq	PAIRED	PCR	VIRAL RNA	Severe acute respiratory syndrome coronavirus 2	Homo sapiens	ILLUMINA	2021-02-22	United States	North America	26	1478.34	1435	0.995954	44206733
SRR13958159	PRJNA686984	AMPLICON	SAMN18290886	SRX10336119	CO-CDPHE-2100465745	Illumina MiSeq	PAIRED	PCR	VIRAL RNA	Severe acute respiratory syndrome coronavirus 2	Homo sapiens	ILLUMINA	2021-02-22	United States	North America	21	1201	1180	0.995954	35913426
SRR13958160	PRJNA686984	AMPLICON	SAMN18290885	SRX10336118	CO-CDPHE-2100464779	Illumina MiSeq	PAIRED	PCR	VIRAL RNA	Severe acute respiratory syndrome coronavirus 2	Homo sapiens	ILLUMINA	2021-02-22	United States	North America	29	1114.89	1059	0.995954	33338640
SRR13958161	PRJNA686984	AMPLICON	SAMN18290884	SRX10336117	CO-CDPHE-2100464578	Illumina MiSeq	PAIRED	PCR	VIRAL RNA	Severe acute respiratory syndrome coronavirus 2	Homo sapiens	ILLUMINA	2021-02-22	United States	North America	27	1069.66	1041	0.986791	31986028
SRR13958162	PRJNA686984	AMPLICON	SAMN18290883	SRX10336116	CO-CDPHE-2100464569	Illumina MiSeq	PAIRED	PCR	VIRAL RNA	Severe acute respiratory syndrome coronavirus 2	Homo sapiens	ILLUMINA	2021-02-22	United States	North America	30	1449.73	1467	0.97017	43351194
SRR13958163	PRJNA686984	AMPLICON	SAMN18290882	SRX10336115	CO-CDPHE-2100463406	Illumina MiSeq	PAIRED	PCR	VIRAL RNA	Severe acute respiratory syndrome coronavirus 2	Homo sapiens	ILLUMINA	2021-02-22	United States	North America	33	1423.64	1364	0.988095	42571082
SRR13958164	PRJNA686984	AMPLICON	SAMN18290881	SRX10336114	CO-CDPHE-2100463143	Illumina MiSeq	PAIRED	PCR	VIRAL RNA	Severe acute respiratory syndrome coronavirus 2	Homo sapiens	ILLUMINA	2021-02-22	United States	North America	22	1109.86	1070	0.982711	33188232
SRR13958165	PRJNA686984	AMPLICON	SAMN18290782	SRX10336113	CO-CDPHE-2011121066	Illumina MiSeq	PAIRED	PCR	VIRAL RNA	Severe acute respiratory syndrome coronavirus 2	Homo sapiens	ILLUMINA	2020-11-05	United States	North America	17	2086.74	2033	0.985319	62399640
SRR13958166	PRJNA686984	AMPLICON	SAMN18290880	SRX10336112	CO-CDPHE-2100463139	Illumina MiSeq	PAIRED	PCR	VIRAL RNA	Severe acute respiratory syndrome coronavirus 2	Homo sapiens	ILLUMINA	2021-02-22	United States	North America	19	931.576	905	0.974183	27856920
SRR13958168	PRJNA686984	AMPLICON	SAMN18290878	SRX10336110	CO-CDPHE-2100459920	Illumina MiSeq	PAIRED	PCR	VIRAL RNA	Severe acute respiratory syndrome coronavirus 2	Homo sapiens	ILLUMINA	2021-02-22	United States	North America	27	1111.05	1099	0.924289	33223680
SRR13958169	PRJNA686984	AMPLICON	SAMN18290877	SRX10336109	CO-CDPHE-2100459907	Illumina MiSeq	PAIRED	PCR	VIRAL RNA	Severe acute respiratory syndrome coronavirus 2	Homo sapiens	ILLUMINA	2021-02-22	United States	North America	26	1087.42	1057	0.995653	32517255
SRR13958170	PRJNA686984	AMPLICON	SAMN18290876	SRX10336108	CO-CDPHE-2100459890	Illumina MiSeq	PAIRED	PCR	VIRAL RNA	Severe acute respiratory syndrome coronavirus 2	Homo sapiens	ILLUMINA	2021-02-22	United States	North America	27	1184.21	1148	0.995954	35411420
SRR13958172	PRJNA686984	AMPLICON	SAMN18290874	SRX10336106	CO-CDPHE-2100458961	Illumina MiSeq	PAIRED	PCR	VIRAL RNA	Severe acute respiratory syndrome coronavirus 2	Homo sapiens	ILLUMINA	2021-02-20	United States	North America	23	1064.7	1028	0.995954	31837731
SRR13958173	PRJNA686984	AMPLICON	SAMN18290873	SRX10336105	CO-CDPHE-2100458949	Illumina MiSeq	PAIRED	PCR	VIRAL RNA	Severe acute respiratory syndrome coronavirus 2	Homo sapiens	ILLUMINA	2021-02-21	United States	North America	22	1231.01	1180	0.99592	36810877
SRR13958174	PRJNA686984	AMPLICON	SAMN18290872	SRX10336104	CO-CDPHE-2100458936	Illumina MiSeq	PAIRED	PCR	VIRAL RNA	Severe acute respiratory syndrome coronavirus 2	Homo sapiens	ILLUMINA	2021-02-19	United States	North America	23	1258.74	1202	0.995954	37640162
SRR13958175	PRJNA686984	AMPLICON	SAMN18290871	SRX10336103	CO-CDPHE-2100458125	Illumina MiSeq	PAIRED	PCR	VIRAL RNA	Severe acute respiratory syndrome coronavirus 2	Homo sapiens	ILLUMINA	2021-02-19	United States	North America	23	1380.24	1330	0.926897	41273386
SRR13958177	PRJNA686984	AMPLICON	SAMN18290772	SRX10336101	CO-CDPHE-2010152955	Illumina MiSeq	PAIRED	PCR	VIRAL RNA	Severe acute respiratory syndrome coronavirus 2	Homo sapiens	ILLUMINA	2020-10-14	United States	North America	21	2015.29	1876	0.995954	60263161
SRR13958178	PRJNA686984	AMPLICON	SAMN18290771	SRX10336100	CO-CDPHE-2004130020	Illumina MiSeq	PAIRED	PCR	VIRAL RNA	Severe acute respiratory syndrome coronavirus 2	Homo sapiens	ILLUMINA	2020-04-12	United States	North America	14	1552.86	1566	0.978531	46435184
SRR13958179	PRJNA686984	AMPLICON	SAMN18290810	SRX10336506	CO-CDPHE-2100267383	Illumina MiSeq	PAIRED	PCR	VIRAL RNA	Severe acute respiratory syndrome coronavirus 2	Homo sapiens	ILLUMINA	2021-01-25	United States	North America	28	1763.56	1755	0.934321	52735856
SRR13958180	PRJNA686984	AMPLICON	SAMN18291160	SRX10336505	CO-CDPHE-2100557307	Illumina MiSeq	PAIRED	PCR	VIRAL RNA	Severe acute respiratory syndrome coronavirus 2	Homo sapiens	ILLUMINA	2021-03-02	United States	North America	37	1262.09	1209	0.99485	37740338
SRR13958181	PRJNA686984	AMPLICON	SAMN18291159	SRX10336504	CO-CDPHE-2100557304	Illumina MiSeq	PAIRED	PCR	VIRAL RNA	Severe acute respiratory syndrome coronavirus 2	Homo sapiens	ILLUMINA	2021-03-03	United States	North America	23	1445.01	1447	0.979734	43210062
SRR13958182	PRJNA686984	AMPLICON	SAMN18291158	SRX10336503	CO-CDPHE-2100557303	Illumina MiSeq	PAIRED	PCR	VIRAL RNA	Severe acute respiratory syndrome coronavirus 2	Homo sapiens	ILLUMINA	2021-03-03	United States	North America	33	1166.13	1166	0.995954	34870815
SRR13958183	PRJNA686984	AMPLICON	SAMN18291157	SRX10336502	CO-CDPHE-2100557301	Illumina MiSeq	PAIRED	PCR	VIRAL RNA	Severe acute respiratory syndrome coronavirus 2	Homo sapiens	ILLUMINA	2021-03-04	United States	North America	23	1307.87	1355	0.951644	39109184
SRR13958185	PRJNA686984	AMPLICON	SAMN18291155	SRX10336500	CO-CDPHE-2100557299	Illumina MiSeq	PAIRED	PCR	VIRAL RNA	Severe acute respiratory syndrome coronavirus 2	Homo sapiens	ILLUMINA	2021-03-02	United States	North America	26	1228.86	1195	0.986757	36746623
SRR13958186	PRJNA686984	AMPLICON	SAMN18291154	SRX10336499	CO-CDPHE-2100554919	Illumina MiSeq	PAIRED	PCR	VIRAL RNA	Severe acute respiratory syndrome coronavirus 2	Homo sapiens	ILLUMINA	2021-03-05	United States	North America	40	1886.02	1945	0.977962	56397712
SRR13958188	PRJNA686984	AMPLICON	SAMN18291152	SRX10336497	CO-CDPHE-2100552562	Illumina MiSeq	PAIRED	PCR	VIRAL RNA	Severe acute respiratory syndrome coronavirus 2	Homo sapiens	ILLUMINA	2021-03-05	United States	North America	45	1470.89	1492	0.991406	43984074
SRR13958189	PRJNA686984	AMPLICON	SAMN18291151	SRX10336496	CO-CDPHE-2100549722	Illumina MiSeq	PAIRED	PCR	VIRAL RNA	Severe acute respiratory syndrome coronavirus 2	Homo sapiens	ILLUMINA	2021-02-27	United States	North America	44	887.088	889	0.99281	26526581
SRR13958190	PRJNA686984	AMPLICON	SAMN18290809	SRX10336495	CO-CDPHE-2100259319	Illumina MiSeq	PAIRED	PCR	VIRAL RNA	Severe acute respiratory syndrome coronavirus 2	Homo sapiens	ILLUMINA	2021-01-21	United States	North America	32	2188.58	2247	0.984784	65445190
SRR13958191	PRJNA686984	AMPLICON	SAMN18291150	SRX10336494	CO-CDPHE-2100549235	Illumina MiSeq	PAIRED	PCR	VIRAL RNA	Severe acute respiratory syndrome coronavirus 2	Homo sapiens	ILLUMINA	2021-03-03	United States	North America	27	2044.79	1965	0.995954	61145227
SRR13958192	PRJNA686984	AMPLICON	SAMN18291149	SRX10336493	CO-CDPHE-2100549232	Illumina MiSeq	PAIRED	PCR	VIRAL RNA	Severe acute respiratory syndrome coronavirus 2	Homo sapiens	ILLUMINA	2021-03-04	United States	North America	31	1581.97	1502	0.995954	47305796
SRR13958194	PRJNA686984	AMPLICON	SAMN18291147	SRX10336491	CO-CDPHE-2100549229	Illumina MiSeq	PAIRED	PCR	VIRAL RNA	Severe acute respiratory syndrome coronavirus 2	Homo sapiens	ILLUMINA	2021-03-03	United States	North America	32	1168.77	1127	0.987125	34949630
SRR13958195	PRJNA686984	AMPLICON	SAMN18291146	SRX10336490	CO-CDPHE-2100549228	Illumina MiSeq	PAIRED	PCR	VIRAL RNA	Severe acute respiratory syndrome coronavirus 2	Homo sapiens	ILLUMINA	2021-03-04	United States	North America	45	1185.34	1184	0.984048	35445117
SRR13958196	PRJNA686984	AMPLICON	SAMN18291145	SRX10336489	CO-CDPHE-2100549222	Illumina MiSeq	PAIRED	PCR	VIRAL RNA	Severe acute respiratory syndrome coronavirus 2	Homo sapiens	ILLUMINA	2021-03-03	United States	North America	42	1147.17	1117	0.995251	34303783
SRR13958197	PRJNA686984	AMPLICON	SAMN18291144	SRX10336488	CO-CDPHE-2100549221	Illumina MiSeq	PAIRED	PCR	VIRAL RNA	Severe acute respiratory syndrome coronavirus 2	Homo sapiens	ILLUMINA	2021-03-03	United States	North America	39	1154.9	1192	0.940942	34534916
SRR13958198	PRJNA686984	AMPLICON	SAMN18291143	SRX10336487	CO-CDPHE-2100549216	Illumina MiSeq	PAIRED	PCR	VIRAL RNA	Severe acute respiratory syndrome coronavirus 2	Homo sapiens	ILLUMINA	2021-03-02	United States	North America	44	1406.75	1393	0.995017	42066180
SRR13958200	PRJNA686984	AMPLICON	SAMN18291141	SRX10336485	CO-CDPHE-2100549214	Illumina MiSeq	PAIRED	PCR	VIRAL RNA	Severe acute respiratory syndrome coronavirus 2	Homo sapiens	ILLUMINA	2021-03-03	United States	North America	31	1622.27	1594	0.995485	48510664
SRR13958202	PRJNA686984	AMPLICON	SAMN18291140	SRX10336483	CO-CDPHE-2100549213	Illumina MiSeq	PAIRED	PCR	VIRAL RNA	Severe acute respiratory syndrome coronavirus 2	Homo sapiens	ILLUMINA	2021-03-02	United States	North America	33	1303.2	1333	0.976056	38969729
SRR13958203	PRJNA686984	AMPLICON	SAMN18291139	SRX10336482	CO-CDPHE-2100549210	Illumina MiSeq	PAIRED	PCR	VIRAL RNA	Severe acute respiratory syndrome coronavirus 2	Homo sapiens	ILLUMINA	2021-03-03	United States	North America	41	1042.27	1007	0.98562	31166893
SRR13958205	PRJNA686984	AMPLICON	SAMN18291137	SRX10336480	CO-CDPHE-2100549203	Illumina MiSeq	PAIRED	PCR	VIRAL RNA	Severe acute respiratory syndrome coronavirus 2	Homo sapiens	ILLUMINA	2021-03-03	United States	North America	39	2767.63	2889	0.98144	82760370
SRR13958206	PRJNA686984	AMPLICON	SAMN18291136	SRX10336479	CO-CDPHE-2100549200	Illumina MiSeq	PAIRED	PCR	VIRAL RNA	Severe acute respiratory syndrome coronavirus 2	Homo sapiens	ILLUMINA	2021-03-03	United States	North America	40	987.411	991	0.97415	29526558
SRR13958207	PRJNA686984	AMPLICON	SAMN18291135	SRX10336478	CO-CDPHE-2100549183	Illumina MiSeq	PAIRED	PCR	VIRAL RNA	Severe acute respiratory syndrome coronavirus 2	Homo sapiens	ILLUMINA	2021-03-03	United States	North America	26	2153.66	2084	0.915427	64400969
SRR13958208	PRJNA686984	AMPLICON	SAMN18291134	SRX10336477	CO-CDPHE-2100549177	Illumina MiSeq	PAIRED	PCR	VIRAL RNA	Severe acute respiratory syndrome coronavirus 2	Homo sapiens	ILLUMINA	2021-03-03	United States	North America	32	3256.04	3308	0.977293	97365440
SRR13958209	PRJNA686984	AMPLICON	SAMN18291133	SRX10336476	CO-CDPHE-2100549174	Illumina MiSeq	PAIRED	PCR	VIRAL RNA	Severe acute respiratory syndrome coronavirus 2	Homo sapiens	ILLUMINA	2021-03-03	United States	North America	41	1937.15	1998	0.990269	57926724
SRR13958210	PRJNA686984	AMPLICON	SAMN18291132	SRX10336475	CO-CDPHE-2100549171	Illumina MiSeq	PAIRED	PCR	VIRAL RNA	Severe acute respiratory syndrome coronavirus 2	Homo sapiens	ILLUMINA	2021-03-03	United States	North America	42	1504.84	1475	0.995452	44999155
SRR13958211	PRJNA686984	AMPLICON	SAMN18291131	SRX10336474	CO-CDPHE-2100549166	Illumina MiSeq	PAIRED	PCR	VIRAL RNA	Severe acute respiratory syndrome coronavirus 2	Homo sapiens	ILLUMINA	2021-03-02	United States	North America	29	1541.47	1580	0.984216	46094575
SRR13958213	PRJNA686984	AMPLICON	SAMN18291130	SRX10336472	CO-CDPHE-2100549162	Illumina MiSeq	PAIRED	PCR	VIRAL RNA	Severe acute respiratory syndrome coronavirus 2	Homo sapiens	ILLUMINA	2021-03-03	United States	North America	32	999.386	967	0.995954	29884650
SRR13958214	PRJNA686984	AMPLICON	SAMN18291129	SRX10336471	CO-CDPHE-2100549160	Illumina MiSeq	PAIRED	PCR	VIRAL RNA	Severe acute respiratory syndrome coronavirus 2	Homo sapiens	ILLUMINA	2021-03-04	United States	North America	30	1108.77	1131	0.981774	33155659
SRR13958215	PRJNA686984	AMPLICON	SAMN18291128	SRX10336470	CO-CDPHE-2100549158	Illumina MiSeq	PAIRED	PCR	VIRAL RNA	Severe acute respiratory syndrome coronavirus 2	Homo sapiens	ILLUMINA	2021-03-03	United States	North America	30	1436.59	1475	0.990971	42958276
SRR13958216	PRJNA686984	AMPLICON	SAMN18291127	SRX10336469	CO-CDPHE-2100549157	Illumina MiSeq	PAIRED	PCR	VIRAL RNA	Severe acute respiratory syndrome coronavirus 2	Homo sapiens	ILLUMINA	2021-03-03	United States	North America	28	1064.84	1089	0.964151	31842053
SRR13958217	PRJNA686984	AMPLICON	SAMN18291126	SRX10336468	CO-CDPHE-2100547104	Illumina MiSeq	PAIRED	PCR	VIRAL RNA	Severe acute respiratory syndrome coronavirus 2	Homo sapiens	ILLUMINA	2021-03-04	United States	North America	44	1526.3	1446	0.995352	45640863
SRR13958218	PRJNA686984	AMPLICON	SAMN18291125	SRX10336467	CO-CDPHE-2100541786	Illumina MiSeq	PAIRED	PCR	VIRAL RNA	Severe acute respiratory syndrome coronavirus 2	Homo sapiens	ILLUMINA	2021-03-02	United States	North America	38	1736.55	1656	0.995954	51928060
SRR13958219	PRJNA686984	AMPLICON	SAMN18291124	SRX10336466	CO-CDPHE-2100541518	Illumina MiSeq	PAIRED	PCR	VIRAL RNA	Severe acute respiratory syndrome coronavirus 2	Homo sapiens	ILLUMINA	2021-03-01	United States	North America	27	872.796	890	0.973314	26099209
SRR13958220	PRJNA686984	AMPLICON	SAMN18291123	SRX10336465	CO-CDPHE-2100541509	Illumina MiSeq	PAIRED	PCR	VIRAL RNA	Severe acute respiratory syndrome coronavirus 2	Homo sapiens	ILLUMINA	2021-03-01	United States	North America	45	1852.75	1893	0.956693	55402655
SRR13958221	PRJNA686984	AMPLICON	SAMN18291122	SRX10336464	CO-CDPHE-2100541507	Illumina MiSeq	PAIRED	PCR	VIRAL RNA	Severe acute respiratory syndrome coronavirus 2	Homo sapiens	ILLUMINA	2021-03-01	United States	North America	29	971.993	896	0.995954	29065497
SRR13958222	PRJNA686984	AMPLICON	SAMN18291121	SRX10336463	CO-CDPHE-2100541506	Illumina MiSeq	PAIRED	PCR	VIRAL RNA	Severe acute respiratory syndrome coronavirus 2	Homo sapiens	ILLUMINA	2021-03-01	United States	North America	32	1222.67	1297	0.964552	36561601
SRR13958223	PRJNA686984	AMPLICON	SAMN18290806	SRX10336462	CO-CDPHE-2011200819	Illumina MiSeq	PAIRED	PCR	VIRAL RNA	Severe acute respiratory syndrome coronavirus 2	Homo sapiens	ILLUMINA	2020-11-19	United States	North America	18	1446.62	1404	0.97746	43258269
SRR13958224	PRJNA686984	AMPLICON	SAMN18291120	SRX10336461	CO-CDPHE-2100541501	Illumina MiSeq	PAIRED	PCR	VIRAL RNA	Severe acute respiratory syndrome coronavirus 2	Homo sapiens	ILLUMINA	2021-02-26	United States	North America	29	986.778	944	0.995954	29507624
SRR13958225	PRJNA686984	AMPLICON	SAMN18291119	SRX10336460	CO-CDPHE-2100541499	Illumina MiSeq	PAIRED	PCR	VIRAL RNA	Severe acute respiratory syndrome coronavirus 2	Homo sapiens	ILLUMINA	2021-03-01	United States	North America	23	1508.34	1493	0.991974	45103872
SRR13958226	PRJNA686984	AMPLICON	SAMN18291118	SRX10336459	CO-CDPHE-2100541498	Illumina MiSeq	PAIRED	PCR	VIRAL RNA	Severe acute respiratory syndrome coronavirus 2	Homo sapiens	ILLUMINA	2021-02-26	United States	North America	40	881.154	861	0.995352	26349134
SRR13958227	PRJNA686984	AMPLICON	SAMN18291117	SRX10336458	CO-CDPHE-2100541494	Illumina MiSeq	PAIRED	PCR	VIRAL RNA	Severe acute respiratory syndrome coronavirus 2	Homo sapiens	ILLUMINA	2021-02-26	United States	North America	25	897.305	926	0.939872	26832109
SRR13958228	PRJNA686984	AMPLICON	SAMN18291116	SRX10336457	CO-CDPHE-2100541493	Illumina MiSeq	PAIRED	PCR	VIRAL RNA	Severe acute respiratory syndrome coronavirus 2	Homo sapiens	ILLUMINA	2021-02-26	United States	North America	31	1278	1222	0.995954	38215885
SRR13958229	PRJNA686984	AMPLICON	SAMN18291115	SRX10336456	CO-CDPHE-2100541490	Illumina MiSeq	PAIRED	PCR	VIRAL RNA	Severe acute respiratory syndrome coronavirus 2	Homo sapiens	ILLUMINA	2021-03-01	United States	North America	23	1037.33	1096	0.965656	31019317
SRR13958230	PRJNA686984	AMPLICON	SAMN18291114	SRX10336455	CO-CDPHE-2100541486	Illumina MiSeq	PAIRED	PCR	VIRAL RNA	Severe acute respiratory syndrome coronavirus 2	Homo sapiens	ILLUMINA	2021-02-25	United States	North America	31	1328.5	1248	0.99582	39726148
SRR13958231	PRJNA686984	AMPLICON	SAMN18291113	SRX10336454	CO-CDPHE-2100541475	Illumina MiSeq	PAIRED	PCR	VIRAL RNA	Severe acute respiratory syndrome coronavirus 2	Homo sapiens	ILLUMINA	2021-02-26	United States	North America	33	802.534	761	0.98338	23998179
SRR13958232	PRJNA686984	AMPLICON	SAMN18291112	SRX10336453	CO-CDPHE-2100541452	Illumina MiSeq	PAIRED	PCR	VIRAL RNA	Severe acute respiratory syndrome coronavirus 2	Homo sapiens	ILLUMINA	2021-02-28	United States	North America	31	635.466	637	0.913353	19002352
SRR13958233	PRJNA686984	AMPLICON	SAMN18291111	SRX10336452	CO-CDPHE-2100541406	Illumina MiSeq	PAIRED	PCR	VIRAL RNA	Severe acute respiratory syndrome coronavirus 2	Homo sapiens	ILLUMINA	2021-03-02	United States	North America	23	1083.43	1050	0.995954	32397680
SRR13958234	PRJNA686984	AMPLICON	SAMN18290805	SRX10336451	CO-CDPHE-2011200689	Illumina MiSeq	PAIRED	PCR	VIRAL RNA	Severe acute respiratory syndrome coronavirus 2	Homo sapiens	ILLUMINA	2020-11-19	United States	North America	17	1101.3	1176	0.9587	32932025
SRR13958235	PRJNA686984	AMPLICON	SAMN18291110	SRX10336450	CO-CDPHE-2100541318	Illumina MiSeq	PAIRED	PCR	VIRAL RNA	Severe acute respiratory syndrome coronavirus 2	Homo sapiens	ILLUMINA	2021-03-02	United States	North America	20	1032.01	1095	0.976156	30860097
SRR13958236	PRJNA686984	AMPLICON	SAMN18291109	SRX10336449	CO-CDPHE-2100541312	Illumina MiSeq	PAIRED	PCR	VIRAL RNA	Severe acute respiratory syndrome coronavirus 2	Homo sapiens	ILLUMINA	2021-03-02	United States	North America	39	933.408	939	0.989499	27911713
SRR13958237	PRJNA686984	AMPLICON	SAMN18291108	SRX10336448	CO-CDPHE-2100541299	Illumina MiSeq	PAIRED	PCR	VIRAL RNA	Severe acute respiratory syndrome coronavirus 2	Homo sapiens	ILLUMINA	2021-03-01	United States	North America	29	1016.65	1061	0.975287	30401031
SRR13958239	PRJNA686984	AMPLICON	SAMN18291106	SRX10336446	CO-CDPHE-2100541273	Illumina MiSeq	PAIRED	PCR	VIRAL RNA	Severe acute respiratory syndrome coronavirus 2	Homo sapiens	ILLUMINA	2021-03-01	United States	North America	38	2481.35	2538	0.994081	74199823
SRR13958240	PRJNA686984	AMPLICON	SAMN18291105	SRX10336445	CO-CDPHE-2100541260	Illumina MiSeq	PAIRED	PCR	VIRAL RNA	Severe acute respiratory syndrome coronavirus 2	Homo sapiens	ILLUMINA	2021-03-03	United States	North America	41	1463.92	1541	0.970605	43775591
SRR13958241	PRJNA686984	AMPLICON	SAMN18291104	SRX10336444	CO-CDPHE-2100541256	Illumina MiSeq	PAIRED	PCR	VIRAL RNA	Severe acute respiratory syndrome coronavirus 2	Homo sapiens	ILLUMINA	2021-03-03	United States	North America	42	647.7	638	0.989232	19368165
SRR13958242	PRJNA686984	AMPLICON	SAMN18291103	SRX10336443	CO-CDPHE-2100541248	Illumina MiSeq	PAIRED	PCR	VIRAL RNA	Severe acute respiratory syndrome coronavirus 2	Homo sapiens	ILLUMINA	2021-03-02	United States	North America	42	672.697	715	0.934622	20115673
SRR13958243	PRJNA686984	AMPLICON	SAMN18291102	SRX10336442	CO-CDPHE-2100541243	Illumina MiSeq	PAIRED	PCR	VIRAL RNA	Severe acute respiratory syndrome coronavirus 2	Homo sapiens	ILLUMINA	2021-03-02	United States	North America	41	783.044	796	0.980069	23415364
SRR13958244	PRJNA686984	AMPLICON	SAMN18291101	SRX10336441	CO-CDPHE-2100541239	Illumina MiSeq	PAIRED	PCR	VIRAL RNA	Severe acute respiratory syndrome coronavirus 2	Homo sapiens	ILLUMINA	2021-03-03	United States	North America	29	943.661	871	0.993345	28218302
SRR13958245	PRJNA686984	AMPLICON	SAMN18290804	SRX10336440	CO-CDPHE-2011199660	Illumina MiSeq	PAIRED	PCR	VIRAL RNA	Severe acute respiratory syndrome coronavirus 2	Homo sapiens	ILLUMINA	2020-11-19	United States	North America	18	1808.5	1678	0.995519	54079635
SRR13958246	PRJNA686984	AMPLICON	SAMN18291100	SRX10336439	CO-CDPHE-2100541236	Illumina MiSeq	PAIRED	PCR	VIRAL RNA	Severe acute respiratory syndrome coronavirus 2	Homo sapiens	ILLUMINA	2021-03-03	United States	North America	41	957.382	965	0.990369	28628583
SRR13958247	PRJNA686984	AMPLICON	SAMN18291099	SRX10336438	CO-CDPHE-2100541216	Illumina MiSeq	PAIRED	PCR	VIRAL RNA	Severe acute respiratory syndrome coronavirus 2	Homo sapiens	ILLUMINA	2021-02-26	United States	North America	42	672.459	639	0.988463	20108541
SRR13958249	PRJNA686984	AMPLICON	SAMN18291097	SRX10336436	CO-CDPHE-2100541193	Illumina MiSeq	PAIRED	PCR	VIRAL RNA	Severe acute respiratory syndrome coronavirus 2	Homo sapiens	ILLUMINA	2021-03-01	United States	North America	30	783.356	760	0.992476	23424680
SRR13959502	PRJNA713804	AMPLICON	SAMN18265433	SRX10337731	260155	Illumina NovaSeq 6000	PAIRED	RT-PCR	VIRAL RNA	Severe acute respiratory syndrome coronavirus 2	Homo sapiens	ILLUMINA	2021-02-09	United States	North America	50	5290.45	5786	0.979801	158200446
SRR13960580	PRJNA707536	AMPLICON	SAMN18306560	SRX10338621	SD-SDPHL-0028	Illumina MiSeq	PAIRED	PCR	VIRAL RNA	Severe acute respiratory syndrome coronavirus 2	Homo sapiens	ILLUMINA	2020-12-04	United States	North America	20	3897.27	4011	0.967261	116539990
SRR13960581	PRJNA707536	AMPLICON	SAMN18306559	SRX10338620	SD-SDPHL-0027	Illumina MiSeq	PAIRED	PCR	VIRAL RNA	Severe acute respiratory syndrome coronavirus 2	Homo sapiens	ILLUMINA	2020-11-23	United States	North America	28	4056.52	4106	0.96278	121302057
SRR13960582	PRJNA707536	AMPLICON	SAMN18306558	SRX10338619	SD-SDPHL-0026	Illumina MiSeq	PAIRED	PCR	VIRAL RNA	Severe acute respiratory syndrome coronavirus 2	Homo sapiens	ILLUMINA	2020-11-21	United States	North America	31	4252.28	4349	0.986088	127155861
SRR13960583	PRJNA707536	AMPLICON	SAMN18306557	SRX10338618	SD-SDPHL-0025	Illumina MiSeq	PAIRED	PCR	VIRAL RNA	Severe acute respiratory syndrome coronavirus 2	Homo sapiens	ILLUMINA	2020-11-23	United States	North America	21	2438.18	2282	0.980069	72908985
SRR13960584	PRJNA707536	AMPLICON	SAMN18306556	SRX10338617	SD-SDPHL-0024	Illumina MiSeq	PAIRED	PCR	VIRAL RNA	Severe acute respiratory syndrome coronavirus 2	Homo sapiens	ILLUMINA	2020-11-23	United States	North America	29	3485.03	3417	0.989733	104212794
SRR13960585	PRJNA707536	AMPLICON	SAMN18306594	SRX10338616	SD-SDPHL-0065	Illumina MiSeq	PAIRED	PCR	VIRAL RNA	Severe acute respiratory syndrome coronavirus 2	Homo sapiens	ILLUMINA	2021-02-09	United States	North America	23	2992.94	3018	0.953817	89497899
SRR13960586	PRJNA707536	AMPLICON	SAMN18306593	SRX10338615	SD-SDPHL-0064	Illumina MiSeq	PAIRED	PCR	VIRAL RNA	Severe acute respiratory syndrome coronavirus 2	Homo sapiens	ILLUMINA	2021-02-09	United States	North America	21	2762.51	2693	0.954988	82607218
SRR13960587	PRJNA707536	AMPLICON	SAMN18306592	SRX10338614	SD-SDPHL-0063	Illumina MiSeq	PAIRED	PCR	VIRAL RNA	Severe acute respiratory syndrome coronavirus 2	Homo sapiens	ILLUMINA	2021-02-01	United States	North America	27	2853.54	2878	0.967896	85329549
SRR13960588	PRJNA707536	AMPLICON	SAMN18306555	SRX10338613	SD-SDPHL-0023	Illumina MiSeq	PAIRED	PCR	VIRAL RNA	Severe acute respiratory syndrome coronavirus 2	Homo sapiens	ILLUMINA	2020-11-23	United States	North America	23	2097.13	2033	0.986088	62710351
SRR13960589	PRJNA707536	AMPLICON	SAMN18306591	SRX10338612	SD-SDPHL-0062	Illumina MiSeq	PAIRED	PCR	VIRAL RNA	Severe acute respiratory syndrome coronavirus 2	Homo sapiens	ILLUMINA	2021-01-19	United States	North America	19	2648.41	2387	0.953483	79195274
SRR13960591	PRJNA707536	AMPLICON	SAMN18306589	SRX10338610	SD-SDPHL-0060	Illumina MiSeq	PAIRED	PCR	VIRAL RNA	Severe acute respiratory syndrome coronavirus 2	Homo sapiens	ILLUMINA	2020-12-29	United States	North America	33	2902.44	2804	0.986088	86791533
SRR13960592	PRJNA707536	AMPLICON	SAMN18306588	SRX10338609	SD-SDPHL-0059	Illumina MiSeq	PAIRED	PCR	VIRAL RNA	Severe acute respiratory syndrome coronavirus 2	Homo sapiens	ILLUMINA	2020-12-29	United States	North America	16	3306.44	3149	0.986088	98872545
SRR13960593	PRJNA707536	AMPLICON	SAMN18306587	SRX10338608	SD-SDPHL-0058	Illumina MiSeq	PAIRED	PCR	VIRAL RNA	Severe acute respiratory syndrome coronavirus 2	Homo sapiens	ILLUMINA	2020-12-29	United States	North America	22	3803.99	3747	0.9381	113750674
SRR13960594	PRJNA707536	AMPLICON	SAMN18306586	SRX10338607	SD-SDPHL-0057	Illumina MiSeq	PAIRED	PCR	VIRAL RNA	Severe acute respiratory syndrome coronavirus 2	Homo sapiens	ILLUMINA	2020-12-28	United States	North America	20	3573.69	3477	0.995419	106864198
SRR13960595	PRJNA707536	AMPLICON	SAMN18306585	SRX10338606	SD-SDPHL-0056	Illumina MiSeq	PAIRED	PCR	VIRAL RNA	Severe acute respiratory syndrome coronavirus 2	Homo sapiens	ILLUMINA	2020-12-28	United States	North America	19	1543.38	1462	0.986088	46151839
SRR13960596	PRJNA707536	AMPLICON	SAMN18306584	SRX10338605	SD-SDPHL-0055	Illumina MiSeq	PAIRED	PCR	VIRAL RNA	Severe acute respiratory syndrome coronavirus 2	Homo sapiens	ILLUMINA	2020-12-28	United States	North America	22	2597.93	2490	0.986088	77685957
SRR13960597	PRJNA707536	AMPLICON	SAMN18306583	SRX10338604	SD-SDPHL-0053	Illumina MiSeq	PAIRED	PCR	VIRAL RNA	Severe acute respiratory syndrome coronavirus 2	Homo sapiens	ILLUMINA	2020-12-22	United States	North America	29	3275.27	3149	0.985453	97940486
SRR13960598	PRJNA707536	AMPLICON	SAMN18306582	SRX10338603	SD-SDPHL-0052	Illumina MiSeq	PAIRED	PCR	VIRAL RNA	Severe acute respiratory syndrome coronavirus 2	Homo sapiens	ILLUMINA	2020-12-22	United States	North America	23	1459.89	1402	0.985185	43655031
SRR13960599	PRJNA707536	AMPLICON	SAMN18306554	SRX10338602	SD-SDPHL-0022	Illumina MiSeq	PAIRED	PCR	VIRAL RNA	Severe acute respiratory syndrome coronavirus 2	Homo sapiens	ILLUMINA	2020-11-23	United States	North America	29	2034.87	2060	0.974618	60848602
SRR13960600	PRJNA707536	AMPLICON	SAMN18306581	SRX10338601	SD-SDPHL-0051	Illumina MiSeq	PAIRED	PCR	VIRAL RNA	Severe acute respiratory syndrome coronavirus 2	Homo sapiens	ILLUMINA	2020-12-21	United States	North America	24	2523.98	2501	0.975721	75474425
SRR13960601	PRJNA707536	AMPLICON	SAMN18306580	SRX10338600	SD-SDPHL-0050	Illumina MiSeq	PAIRED	PCR	VIRAL RNA	Severe acute respiratory syndrome coronavirus 2	Homo sapiens	ILLUMINA	2020-12-17	United States	North America	29	3972.85	4044	0.957262	118800116
SRR13960602	PRJNA707536	AMPLICON	SAMN18306579	SRX10338599	SD-SDPHL-0049	Illumina MiSeq	PAIRED	PCR	VIRAL RNA	Severe acute respiratory syndrome coronavirus 2	Homo sapiens	ILLUMINA	2020-12-17	United States	North America	22	3430.36	3328	0.962646	102578162
SRR13960603	PRJNA707536	AMPLICON	SAMN18306578	SRX10338598	SD-SDPHL-0048	Illumina MiSeq	PAIRED	PCR	VIRAL RNA	Severe acute respiratory syndrome coronavirus 2	Homo sapiens	ILLUMINA	2020-12-17	United States	North America	32	4654.99	4681	0.986088	139198300
SRR13960604	PRJNA707536	AMPLICON	SAMN18306577	SRX10338597	SD-SDPHL-0047	Illumina MiSeq	PAIRED	PCR	VIRAL RNA	Severe acute respiratory syndrome coronavirus 2	Homo sapiens	ILLUMINA	2020-12-17	United States	North America	30	1465	1427	0.984751	43807958
SRR13960606	PRJNA707536	AMPLICON	SAMN18306575	SRX10338595	SD-SDPHL-0045	Illumina MiSeq	PAIRED	PCR	VIRAL RNA	Severe acute respiratory syndrome coronavirus 2	Homo sapiens	ILLUMINA	2020-12-10	United States	North America	21	3667.5	3709	0.986088	109669296
SRR13960607	PRJNA707536	AMPLICON	SAMN18306574	SRX10338594	SD-SDPHL-0044	Illumina MiSeq	PAIRED	PCR	VIRAL RNA	Severe acute respiratory syndrome coronavirus 2	Homo sapiens	ILLUMINA	2020-12-10	United States	North America	23	3739.49	3683	0.986088	111821914
SRR13960608	PRJNA707536	AMPLICON	SAMN18306573	SRX10338593	SD-SDPHL-0043	Illumina MiSeq	PAIRED	PCR	VIRAL RNA	Severe acute respiratory syndrome coronavirus 2	Homo sapiens	ILLUMINA	2020-12-10	United States	North America	24	3843.25	3767	0.985386	114924705
SRR13960610	PRJNA707536	AMPLICON	SAMN18306553	SRX10338591	SD-SDPHL-0021	Illumina MiSeq	PAIRED	PCR	VIRAL RNA	Severe acute respiratory syndrome coronavirus 2	Homo sapiens	ILLUMINA	2020-11-23	United States	North America	22	4334.8	4281	0.992141	129623600
SRR13960611	PRJNA707536	AMPLICON	SAMN18306571	SRX10338590	SD-SDPHL-0041	Illumina MiSeq	PAIRED	PCR	VIRAL RNA	Severe acute respiratory syndrome coronavirus 2	Homo sapiens	ILLUMINA	2020-12-10	United States	North America	22	3930.56	3858	0.986088	117535390
SRR13960612	PRJNA707536	AMPLICON	SAMN18306570	SRX10338589	SD-SDPHL-0040	Illumina MiSeq	PAIRED	PCR	VIRAL RNA	Severe acute respiratory syndrome coronavirus 2	Homo sapiens	ILLUMINA	2020-12-10	United States	North America	28	903.702	869	0.973949	27023402
SRR13960613	PRJNA707536	AMPLICON	SAMN18306569	SRX10338588	SD-SDPHL-0039	Illumina MiSeq	PAIRED	PCR	VIRAL RNA	Severe acute respiratory syndrome coronavirus 2	Homo sapiens	ILLUMINA	2020-12-05	United States	North America	29	1336.3	1349	0.949336	39959393
SRR13960614	PRJNA707536	AMPLICON	SAMN18306567	SRX10338587	SD-SDPHL-0037	Illumina MiSeq	PAIRED	PCR	VIRAL RNA	Severe acute respiratory syndrome coronavirus 2	Homo sapiens	ILLUMINA	2020-12-07	United States	North America	28	3215.14	3069	0.986088	96142297
SRR13960615	PRJNA707536	AMPLICON	SAMN18306566	SRX10338586	SD-SDPHL-0036	Illumina MiSeq	PAIRED	PCR	VIRAL RNA	Severe acute respiratory syndrome coronavirus 2	Homo sapiens	ILLUMINA	2020-12-07	United States	North America	31	2349.85	2255	0.986088	70267462
SRR13960616	PRJNA707536	AMPLICON	SAMN18306565	SRX10338585	SD-SDPHL-0035	Illumina MiSeq	PAIRED	PCR	VIRAL RNA	Severe acute respiratory syndrome coronavirus 2	Homo sapiens	ILLUMINA	2020-12-07	United States	North America	27	3729.69	3641	0.986088	111528829
SRR13960617	PRJNA707536	AMPLICON	SAMN18306564	SRX10338584	SD-SDPHL-0034	Illumina MiSeq	PAIRED	PCR	VIRAL RNA	Severe acute respiratory syndrome coronavirus 2	Homo sapiens	ILLUMINA	2020-12-07	United States	North America	32	3736.58	3679	0.986088	111734937
SRR13960618	PRJNA707536	AMPLICON	SAMN18306563	SRX10338583	SD-SDPHL-0032	Illumina MiSeq	PAIRED	PCR	VIRAL RNA	Severe acute respiratory syndrome coronavirus 2	Homo sapiens	ILLUMINA	2020-12-07	United States	North America	29	3160.8	3060	0.994215	94517466
SRR13960619	PRJNA707536	AMPLICON	SAMN18306562	SRX10338582	SD-SDPHL-0031	Illumina MiSeq	PAIRED	PCR	VIRAL RNA	Severe acute respiratory syndrome coronavirus 2	Homo sapiens	ILLUMINA	2020-12-07	United States	North America	24	2260.87	2224	0.985486	67606797
SRR13960620	PRJNA707536	AMPLICON	SAMN18306561	SRX10338581	SD-SDPHL-0030	Illumina MiSeq	PAIRED	PCR	VIRAL RNA	Severe acute respiratory syndrome coronavirus 2	Homo sapiens	ILLUMINA	2020-12-04	United States	North America	21	3670.62	3670	0.986088	109762543
SRR13960621	PRJNA707536	AMPLICON	SAMN18306552	SRX10338580	SD-SDPHL-0020	Illumina MiSeq	PAIRED	PCR	VIRAL RNA	Severe acute respiratory syndrome coronavirus 2	Homo sapiens	ILLUMINA	2020-11-23	United States	North America	20	2613.01	2522	0.986088	78136779
SRR13960622	PRJNA707536	AMPLICON	SAMN18306551	SRX10338579	SD-SDPHL-0019	Illumina MiSeq	PAIRED	PCR	VIRAL RNA	Severe acute respiratory syndrome coronavirus 2	Homo sapiens	ILLUMINA	2020-11-23	United States	North America	25	3007.61	2905	0.986088	89936493
SRR13960643	PRJNA713804	AMPLICON	SAMN18265349	SRX10338641	012035613329A	Illumina NovaSeq 6000	PAIRED	RT-PCR	VIRAL RNA	Severe acute respiratory syndrome coronavirus 2	Homo sapiens	ILLUMINA	2020-12-21	United States	North America	25	5714.03	7068	0.995954	170866673
SRR13960644	PRJNA713804	AMPLICON	SAMN18265350	SRX10338642	012036304282A	Illumina NovaSeq 6000	PAIRED	RT-PCR	VIRAL RNA	Severe acute respiratory syndrome coronavirus 2	Homo sapiens	ILLUMINA	2020-12-28	United States	North America	18	6712.85	7939	0.990302	200734468
SRR13960645	PRJNA713804	AMPLICON	SAMN18265351	SRX10338643	012036312322A	Illumina NovaSeq 6000	PAIRED	RT-PCR	VIRAL RNA	Severe acute respiratory syndrome coronavirus 2	Homo sapiens	ILLUMINA	2020-12-28	United States	North America	26	6533.53	7877	0.996522	195372108
SRR13960646	PRJNA713804	AMPLICON	SAMN18265352	SRX10338644	012036504614A	Illumina NovaSeq 6000	PAIRED	RT-PCR	VIRAL RNA	Severe acute respiratory syndrome coronavirus 2	Homo sapiens	ILLUMINA	2020-12-30	United States	North America	28	6297.98	7817	0.996388	188328351
SRR13960647	PRJNA713804	AMPLICON	SAMN18265353	SRX10338645	012036508780A	Illumina NovaSeq 6000	PAIRED	RT-PCR	VIRAL RNA	Severe acute respiratory syndrome coronavirus 2	Homo sapiens	ILLUMINA	2020-12-30	United States	North America	24	6612.56	7902	0.996455	197735318
SRR13960649	PRJNA713804	AMPLICON	SAMN18265355	SRX10338647	012036509284A	Illumina NovaSeq 6000	PAIRED	RT-PCR	VIRAL RNA	Severe acute respiratory syndrome coronavirus 2	Homo sapiens	ILLUMINA	2020-12-30	United States	North America	31	6781.36	7946	0.996589	202782966
SRR13960655	PRJNA713804	AMPLICON	SAMN18265356	SRX10338653	012036510108A	Illumina NovaSeq 6000	PAIRED	RT-PCR	VIRAL RNA	Severe acute respiratory syndrome coronavirus 2	Homo sapiens	ILLUMINA	2020-12-30	United States	North America	30	6236.35	7821	0.981072	186485721
SRR13960656	PRJNA713804	AMPLICON	SAMN18265357	SRX10338654	012036510153A	Illumina NovaSeq 6000	PAIRED	RT-PCR	VIRAL RNA	Severe acute respiratory syndrome coronavirus 2	Homo sapiens	ILLUMINA	2020-12-30	United States	North America	31	6014.24	7520	0.980571	179843851
SRR13960657	PRJNA713804	AMPLICON	SAMN18265358	SRX10338655	012036510164A	Illumina NovaSeq 6000	PAIRED	RT-PCR	VIRAL RNA	Severe acute respiratory syndrome coronavirus 2	Homo sapiens	ILLUMINA	2020-12-30	United States	North America	30	6336.45	7776	0.995954	189478867
SRR13960658	PRJNA713804	AMPLICON	SAMN18265359	SRX10338656	012036510356A	Illumina NovaSeq 6000	PAIRED	RT-PCR	VIRAL RNA	Severe acute respiratory syndrome coronavirus 2	Homo sapiens	ILLUMINA	2020-12-30	United States	North America	28	6659.12	7940	0.996957	199127538
SRR13960659	PRJNA713804	AMPLICON	SAMN18265360	SRX10338657	012036510434A	Illumina NovaSeq 6000	PAIRED	RT-PCR	VIRAL RNA	Severe acute respiratory syndrome coronavirus 2	Homo sapiens	ILLUMINA	2020-12-30	United States	North America	23	6540.54	7909	0.995954	195581702
SRR13960660	PRJNA713804	AMPLICON	SAMN18265361	SRX10338658	012036605089A	Illumina NovaSeq 6000	PAIRED	RT-PCR	VIRAL RNA	Severe acute respiratory syndrome coronavirus 2	Homo sapiens	ILLUMINA	2020-12-31	United States	North America	26	6336.1	7786	0.995954	189468324
SRR13960661	PRJNA713804	AMPLICON	SAMN18265362	SRX10338659	012036605780A	Illumina NovaSeq 6000	PAIRED	RT-PCR	VIRAL RNA	Severe acute respiratory syndrome coronavirus 2	Homo sapiens	ILLUMINA	2020-12-31	United States	North America	25	6846.62	7944	0.996422	204734498
SRR13960662	PRJNA713804	AMPLICON	SAMN18265363	SRX10338660	012036606349A	Illumina NovaSeq 6000	PAIRED	RT-PCR	VIRAL RNA	Severe acute respiratory syndrome coronavirus 2	Homo sapiens	ILLUMINA	2020-12-31	United States	North America	19	6580.68	7905	0.996522	196781963
SRR13960663	PRJNA713804	AMPLICON	SAMN18265364	SRX10338661	012036606407A	Illumina NovaSeq 6000	PAIRED	RT-PCR	VIRAL RNA	Severe acute respiratory syndrome coronavirus 2	Homo sapiens	ILLUMINA	2020-12-31	United States	North America	14	7013.93	7953	0.997091	209737695
SRR13960664	PRJNA713804	AMPLICON	SAMN18265365	SRX10338662	012036606862A	Illumina NovaSeq 6000	PAIRED	RT-PCR	VIRAL RNA	Severe acute respiratory syndrome coronavirus 2	Homo sapiens	ILLUMINA	2020-12-31	United States	North America	28	6824.92	7943	0.996455	204085606
SRR13960665	PRJNA713804	AMPLICON	SAMN18265366	SRX10338663	012036607311A	Illumina NovaSeq 6000	PAIRED	RT-PCR	VIRAL RNA	Severe acute respiratory syndrome coronavirus 2	Homo sapiens	ILLUMINA	2020-12-31	United States	North America	30	6802.79	7938	0.996522	203423824
SRR13960666	PRJNA713804	AMPLICON	SAMN18265367	SRX10338664	012036607355A	Illumina NovaSeq 6000	PAIRED	RT-PCR	VIRAL RNA	Severe acute respiratory syndrome coronavirus 2	Homo sapiens	ILLUMINA	2020-12-31	United States	North America	25	6851.25	7945	0.996489	204872967
SRR13960667	PRJNA713804	AMPLICON	SAMN18265368	SRX10338665	012100102629A	Illumina NovaSeq 6000	PAIRED	RT-PCR	VIRAL RNA	Severe acute respiratory syndrome coronavirus 2	Homo sapiens	ILLUMINA	2021-01-01	United States	North America	26	6540.7	7896	0.988831	195586573
SRR13960669	PRJNA713804	AMPLICON	SAMN18265370	SRX10338667	012100205012A	Illumina NovaSeq 6000	PAIRED	RT-PCR	VIRAL RNA	Severe acute respiratory syndrome coronavirus 2	Homo sapiens	ILLUMINA	2021-01-02	United States	North America	33	4979.71	5609	0.969234	148908157
SRR13960670	PRJNA713804	AMPLICON	SAMN18265371	SRX10338668	012100205235A	Illumina NovaSeq 6000	PAIRED	RT-PCR	VIRAL RNA	Severe acute respiratory syndrome coronavirus 2	Homo sapiens	ILLUMINA	2021-01-02	United States	North America	23	6585.79	7915	0.996188	196934979
SRR13960671	PRJNA713804	AMPLICON	SAMN18265372	SRX10338669	012100300845A	Illumina NovaSeq 6000	PAIRED	RT-PCR	VIRAL RNA	Severe acute respiratory syndrome coronavirus 2	Homo sapiens	ILLUMINA	2021-01-03	United States	North America	23	6587.74	7855	0.996689	196993244
SRR13960672	PRJNA713804	AMPLICON	SAMN18265373	SRX10338670	012100302191A	Illumina NovaSeq 6000	PAIRED	RT-PCR	VIRAL RNA	Severe acute respiratory syndrome coronavirus 2	Homo sapiens	ILLUMINA	2021-01-03	United States	North America	26	6143.25	7556	0.989198	183701733
SRR13960673	PRJNA713804	AMPLICON	SAMN18265374	SRX10338671	012100304994A	Illumina NovaSeq 6000	PAIRED	RT-PCR	VIRAL RNA	Severe acute respiratory syndrome coronavirus 2	Homo sapiens	ILLUMINA	2021-01-03	United States	North America	21	6543.39	7873	0.996455	195667013
SRR13960674	PRJNA713804	AMPLICON	SAMN18265375	SRX10338672	012100305295A	Illumina NovaSeq 6000	PAIRED	RT-PCR	VIRAL RNA	Severe acute respiratory syndrome coronavirus 2	Homo sapiens	ILLUMINA	2021-01-03	United States	North America	27	6518.13	7906	0.996455	194911725
SRR13960675	PRJNA713804	AMPLICON	SAMN18265376	SRX10338673	012100305448A	Illumina NovaSeq 6000	PAIRED	RT-PCR	VIRAL RNA	Severe acute respiratory syndrome coronavirus 2	Homo sapiens	ILLUMINA	2021-01-03	United States	North America	22	6383.83	7842	0.995954	190895576
SRR13960676	PRJNA713804	AMPLICON	SAMN18265377	SRX10338674	012100401988A	Illumina NovaSeq 6000	PAIRED	RT-PCR	VIRAL RNA	Severe acute respiratory syndrome coronavirus 2	Homo sapiens	ILLUMINA	2021-01-04	United States	North America	24	6191.4	7722	0.997425	185141297
SRR13960677	PRJNA713804	AMPLICON	SAMN18265378	SRX10338675	012100402481A	Illumina NovaSeq 6000	PAIRED	RT-PCR	VIRAL RNA	Severe acute respiratory syndrome coronavirus 2	Homo sapiens	ILLUMINA	2021-01-04	United States	North America	29	6463.65	7919	0.989098	193282560
SRR13960678	PRJNA713804	AMPLICON	SAMN18265379	SRX10338676	012100403917A	Illumina NovaSeq 6000	PAIRED	RT-PCR	VIRAL RNA	Severe acute respiratory syndrome coronavirus 2	Homo sapiens	ILLUMINA	2021-01-04	United States	North America	28	6243.13	7792	0.997358	186688349
SRR13960679	PRJNA713804	AMPLICON	SAMN18265380	SRX10338677	012100404409A	Illumina NovaSeq 6000	PAIRED	RT-PCR	VIRAL RNA	Severe acute respiratory syndrome coronavirus 2	Homo sapiens	ILLUMINA	2021-01-04	United States	North America	21	6416.37	7895	0.989265	191868743
SRR13960680	PRJNA713804	AMPLICON	SAMN18265381	SRX10338678	012100407415A	Illumina NovaSeq 6000	PAIRED	RT-PCR	VIRAL RNA	Severe acute respiratory syndrome coronavirus 2	Homo sapiens	ILLUMINA	2021-01-04	United States	North America	27	6643.13	7919	0.996121	198649424
SRR13960681	PRJNA713804	AMPLICON	SAMN18265382	SRX10338679	012100409555A	Illumina NovaSeq 6000	PAIRED	RT-PCR	VIRAL RNA	Severe acute respiratory syndrome coronavirus 2	Homo sapiens	ILLUMINA	2021-01-04	United States	North America	30	5972.03	7412	0.988295	178581678
SRR13960682	PRJNA713804	AMPLICON	SAMN18265383	SRX10338680	012100409864A	Illumina NovaSeq 6000	PAIRED	RT-PCR	VIRAL RNA	Severe acute respiratory syndrome coronavirus 2	Homo sapiens	ILLUMINA	2021-01-04	United States	North America	28	5273.51	6288	0.980236	157693707
SRR13960683	PRJNA713804	AMPLICON	SAMN18265384	SRX10338681	012100502580A	Illumina NovaSeq 6000	PAIRED	RT-PCR	VIRAL RNA	Severe acute respiratory syndrome coronavirus 2	Homo sapiens	ILLUMINA	2021-01-05	United States	North America	33	6243.12	7806	0.996422	186688154
SRR13960684	PRJNA713804	AMPLICON	SAMN18265385	SRX10338682	012100504142A	Illumina NovaSeq 6000	PAIRED	RT-PCR	VIRAL RNA	Severe acute respiratory syndrome coronavirus 2	Homo sapiens	ILLUMINA	2021-01-05	United States	North America	20	6619.95	7940	0.981106	197956510
SRR13960701	PRJNA713804	AMPLICON	SAMN18265387	SRX10338699	012100509758A	Illumina NovaSeq 6000	PAIRED	RT-PCR	VIRAL RNA	Severe acute respiratory syndrome coronavirus 2	Homo sapiens	ILLUMINA	2021-01-05	United States	North America	22	6277.56	7757	0.996388	187717770
SRR13960702	PRJNA713804	AMPLICON	SAMN18265388	SRX10338700	012100509797A	Illumina NovaSeq 6000	PAIRED	RT-PCR	VIRAL RNA	Severe acute respiratory syndrome coronavirus 2	Homo sapiens	ILLUMINA	2021-01-05	United States	North America	30	6620.54	7931	0.996422	197974056
SRR13960703	PRJNA713804	AMPLICON	SAMN18265389	SRX10338701	012100510259A	Illumina NovaSeq 6000	PAIRED	RT-PCR	VIRAL RNA	Severe acute respiratory syndrome coronavirus 2	Homo sapiens	ILLUMINA	2021-01-05	United States	North America	21	6118.78	7542	0.996355	182969871
SRR13960704	PRJNA713804	AMPLICON	SAMN18265386	SRX10338702	012100507459A	Illumina NovaSeq 6000	PAIRED	RT-PCR	VIRAL RNA	Severe acute respiratory syndrome coronavirus 2	Homo sapiens	ILLUMINA	2021-01-05	United States	North America	34	6645.59	7910	0.995954	198723170
SRR13960705	PRJNA713804	AMPLICON	SAMN18265390	SRX10338703	012100510271A	Illumina NovaSeq 6000	PAIRED	RT-PCR	VIRAL RNA	Severe acute respiratory syndrome coronavirus 2	Homo sapiens	ILLUMINA	2021-01-05	United States	North America	25	6612.68	7912	0.996455	197738991
SRR13960706	PRJNA713804	AMPLICON	SAMN18265391	SRX10338704	012100511201A	Illumina NovaSeq 6000	PAIRED	RT-PCR	VIRAL RNA	Severe acute respiratory syndrome coronavirus 2	Homo sapiens	ILLUMINA	2021-01-05	United States	North America	28	6247.3	7719	0.995954	186812920
SRR13960707	PRJNA713804	AMPLICON	SAMN18265392	SRX10338705	012100607438A	Illumina NovaSeq 6000	PAIRED	RT-PCR	VIRAL RNA	Severe acute respiratory syndrome coronavirus 2	Homo sapiens	ILLUMINA	2021-01-06	United States	North America	27	6460.94	7900	0.996422	193201630
SRR13960750	PRJNA713804	AMPLICON	SAMN18265393	SRX10338748	012100608493A	Illumina NovaSeq 6000	PAIRED	RT-PCR	VIRAL RNA	Severe acute respiratory syndrome coronavirus 2	Homo sapiens	ILLUMINA	2021-01-06	United States	North America	27	6488.93	7867	0.996556	194038472
SRR13960751	PRJNA713804	AMPLICON	SAMN18265394	SRX10338749	012100706427A	Illumina NovaSeq 6000	PAIRED	RT-PCR	VIRAL RNA	Severe acute respiratory syndrome coronavirus 2	Homo sapiens	ILLUMINA	2021-01-07	United States	North America	21	6492.93	7890	0.989332	194158028
SRR13960752	PRJNA713804	AMPLICON	SAMN18265395	SRX10338750	012100707291A	Illumina NovaSeq 6000	PAIRED	RT-PCR	VIRAL RNA	Severe acute respiratory syndrome coronavirus 2	Homo sapiens	ILLUMINA	2021-01-07	United States	North America	29	6645.13	7914	0.996556	198709371
SRR13960753	PRJNA713804	AMPLICON	SAMN18265396	SRX10338751	012100709671A	Illumina NovaSeq 6000	PAIRED	RT-PCR	VIRAL RNA	Severe acute respiratory syndrome coronavirus 2	Homo sapiens	ILLUMINA	2021-01-07	United States	North America	25	5522.27	6611	0.986991	165132462
SRR13960754	PRJNA713804	AMPLICON	SAMN18265397	SRX10338752	012100711578A	Illumina NovaSeq 6000	PAIRED	RT-PCR	VIRAL RNA	Severe acute respiratory syndrome coronavirus 2	Homo sapiens	ILLUMINA	2021-01-07	United States	North America	27	4326.09	5797	0.935659	129363114
SRR13960755	PRJNA713804	AMPLICON	SAMN18265398	SRX10338753	012100711903A	Illumina NovaSeq 6000	PAIRED	RT-PCR	VIRAL RNA	Severe acute respiratory syndrome coronavirus 2	Homo sapiens	ILLUMINA	2021-01-07	United States	North America	19	6739.71	7940	0.996522	201537551
SRR13960756	PRJNA713804	AMPLICON	SAMN18265399	SRX10338754	012100807112A	Illumina NovaSeq 6000	PAIRED	RT-PCR	VIRAL RNA	Severe acute respiratory syndrome coronavirus 2	Homo sapiens	ILLUMINA	2021-01-08	United States	North America	25	6490.15	7893	0.996489	194074806
SRR13960757	PRJNA713804	AMPLICON	SAMN18265400	SRX10338755	012100807613A	Illumina NovaSeq 6000	PAIRED	RT-PCR	VIRAL RNA	Severe acute respiratory syndrome coronavirus 2	Homo sapiens	ILLUMINA	2021-01-08	United States	North America	24	6404.12	7878	0.9898	191502251
SRR13960758	PRJNA713804	AMPLICON	SAMN18265401	SRX10338756	012100807747A	Illumina NovaSeq 6000	PAIRED	RT-PCR	VIRAL RNA	Severe acute respiratory syndrome coronavirus 2	Homo sapiens	ILLUMINA	2021-01-08	United States	North America	34	6648.61	7921	0.995385	198813384
SRR13960759	PRJNA713804	AMPLICON	SAMN18265402	SRX10338757	012100807855A	Illumina NovaSeq 6000	PAIRED	RT-PCR	VIRAL RNA	Severe acute respiratory syndrome coronavirus 2	Homo sapiens	ILLUMINA	2021-01-08	United States	North America	35	6608.17	7927	0.996355	197604233
SRR13960760	PRJNA713804	AMPLICON	SAMN18265403	SRX10338758	012100808140A	Illumina NovaSeq 6000	PAIRED	RT-PCR	VIRAL RNA	Severe acute respiratory syndrome coronavirus 2	Homo sapiens	ILLUMINA	2021-01-08	United States	North America	21	6793.61	7941	0.996455	203149359
SRR13960761	PRJNA713804	AMPLICON	SAMN18265404	SRX10338759	012100808483A	Illumina NovaSeq 6000	PAIRED	RT-PCR	VIRAL RNA	Severe acute respiratory syndrome coronavirus 2	Homo sapiens	ILLUMINA	2021-01-08	United States	North America	22	6676.11	7930	0.996556	199635684
SRR13960762	PRJNA713804	AMPLICON	SAMN18265405	SRX10338760	012100808734A	Illumina NovaSeq 6000	PAIRED	RT-PCR	VIRAL RNA	Severe acute respiratory syndrome coronavirus 2	Homo sapiens	ILLUMINA	2021-01-08	United States	North America	27	6384.72	7891	0.996455	190922322
SRR13960763	PRJNA713804	AMPLICON	SAMN18265406	SRX10338761	012100809332A	Illumina NovaSeq 6000	PAIRED	RT-PCR	VIRAL RNA	Severe acute respiratory syndrome coronavirus 2	Homo sapiens	ILLUMINA	2021-01-08	United States	North America	28	6377.54	7805	0.995853	190707539
SRR13960764	PRJNA713804	AMPLICON	SAMN18265407	SRX10338762	012100809386A	Illumina NovaSeq 6000	PAIRED	RT-PCR	VIRAL RNA	Severe acute respiratory syndrome coronavirus 2	Homo sapiens	ILLUMINA	2021-01-08	United States	North America	29	6704.87	7938	0.996489	200495725
SRR13960770	PRJNA713804	AMPLICON	SAMN18265408	SRX10338768	012100900663A	Illumina NovaSeq 6000	PAIRED	RT-PCR	VIRAL RNA	Severe acute respiratory syndrome coronavirus 2	Homo sapiens	ILLUMINA	2021-01-09	United States	North America	22	5840.39	7327	0.987928	174645250
SRR13960771	PRJNA713804	AMPLICON	SAMN18265409	SRX10338769	012100902189A	Illumina NovaSeq 6000	PAIRED	RT-PCR	VIRAL RNA	Severe acute respiratory syndrome coronavirus 2	Homo sapiens	ILLUMINA	2021-01-09	United States	North America	24	6379.33	7867	0.997425	190761106
SRR13960772	PRJNA713804	AMPLICON	SAMN18265410	SRX10338770	012101204741A	Illumina NovaSeq 6000	PAIRED	RT-PCR	VIRAL RNA	Severe acute respiratory syndrome coronavirus 2	Homo sapiens	ILLUMINA	2021-01-12	United States	North America	26	6266.79	7813	0.99602	187395912
SRR13960773	PRJNA713804	AMPLICON	SAMN18265413	SRX10338771	012035710841A	Illumina MiSeq	PAIRED	RT-PCR	VIRAL RNA	Severe acute respiratory syndrome coronavirus 2	Homo sapiens	ILLUMINA	2020-12-22	United States	North America	20	3158.86	2959	0.918369	94459277
SRR13960774	PRJNA713804	AMPLICON	SAMN18265412	SRX10338772	012100709329A	Illumina NovaSeq 6000	PAIRED	RT-PCR	VIRAL RNA	Severe acute respiratory syndrome coronavirus 2	Homo sapiens	ILLUMINA	2021-01-07	United States	North America	30	6926.41	7950	0.996556	207120484
SRR13960775	PRJNA713804	AMPLICON	SAMN18265411	SRX10338773	012101911023A	Illumina NovaSeq 6000	PAIRED	RT-PCR	VIRAL RNA	Severe acute respiratory syndrome coronavirus 2	Homo sapiens	ILLUMINA	2021-01-19	United States	North America	23	5545.44	6897	0.987627	165825438
SRR13960776	PRJNA713804	AMPLICON	SAMN18265417	SRX10338774	012035310873A	Illumina NovaSeq 6000	PAIRED	RT-PCR	VIRAL RNA	Severe acute respiratory syndrome coronavirus 2	Homo sapiens	ILLUMINA	2020-12-18	United States	North America	49	5013.74	5744	0.949002	149925769
SRR13960777	PRJNA713804	AMPLICON	SAMN18265418	SRX10338775	012035405159A	Illumina NovaSeq 6000	PAIRED	RT-PCR	VIRAL RNA	Severe acute respiratory syndrome coronavirus 2	Homo sapiens	ILLUMINA	2020-12-19	United States	North America	23	6204.63	7794	0.988764	185537073
SRR13960778	PRJNA713804	AMPLICON	SAMN18265414	SRX10338776	012036606350A	Illumina MiSeq	PAIRED	RT-PCR	VIRAL RNA	Severe acute respiratory syndrome coronavirus 2	Homo sapiens	ILLUMINA	2020-12-31	United States	North America	19	3626.57	3505	0.995954	108445301
SRR13960779	PRJNA713804	AMPLICON	SAMN18265415	SRX10338777	012100202174A	Illumina MiSeq	PAIRED	RT-PCR	VIRAL RNA	Severe acute respiratory syndrome coronavirus 2	Homo sapiens	ILLUMINA	2021-01-01	United States	North America	21	3729.08	3645	0.987493	111510718
SRR13960780	PRJNA713804	AMPLICON	SAMN18265416	SRX10338778	012100603119A	Illumina MiSeq	PAIRED	RT-PCR	VIRAL RNA	Severe acute respiratory syndrome coronavirus 2	Homo sapiens	ILLUMINA	2021-01-06	United States	North America	24	2571.17	2395	0.985018	76885658
SRR13960781	PRJNA713804	AMPLICON	SAMN18265419	SRX10338779	012035405557A	Illumina NovaSeq 6000	PAIRED	RT-PCR	VIRAL RNA	Severe acute respiratory syndrome coronavirus 2	Homo sapiens	ILLUMINA	2020-12-19	United States	North America	22	6351.67	7858	0.995954	189933842
SRR13960782	PRJNA713804	AMPLICON	SAMN18265420	SRX10338780	012035501794A	Illumina NovaSeq 6000	PAIRED	RT-PCR	VIRAL RNA	Severe acute respiratory syndrome coronavirus 2	Homo sapiens	ILLUMINA	2020-12-20	United States	North America	22	5033.7	5903	0.948433	150522806
SRR13960783	PRJNA713804	AMPLICON	SAMN18265421	SRX10338781	012035612347A	Illumina NovaSeq 6000	PAIRED	RT-PCR	VIRAL RNA	Severe acute respiratory syndrome coronavirus 2	Homo sapiens	ILLUMINA	2020-12-21	United States	North America	22	5190.77	6253	0.964017	155219523
SRR13960784	PRJNA713804	AMPLICON	SAMN18265422	SRX10338782	012035902726A	Illumina NovaSeq 6000	PAIRED	RT-PCR	VIRAL RNA	Severe acute respiratory syndrome coronavirus 2	Homo sapiens	ILLUMINA	2020-12-24	United States	North America	19	4961.66	5696	0.959135	148368418
SRR13960786	PRJNA713804	AMPLICON	SAMN18265424	SRX10338784	012036503792A	Illumina NovaSeq 6000	PAIRED	RT-PCR	VIRAL RNA	Severe acute respiratory syndrome coronavirus 2	Homo sapiens	ILLUMINA	2020-12-30	United States	North America	25	5207.53	6505	0.949269	155720666
SRR13960787	PRJNA713804	AMPLICON	SAMN18265425	SRX10338785	012100304676A	Illumina NovaSeq 6000	PAIRED	RT-PCR	VIRAL RNA	Severe acute respiratory syndrome coronavirus 2	Homo sapiens	ILLUMINA	2021-01-03	United States	North America	40	5056.1	5344	0.965923	151192569
SRR13960788	PRJNA713804	AMPLICON	SAMN18265426	SRX10338786	012100403820A	Illumina NovaSeq 6000	PAIRED	RT-PCR	VIRAL RNA	Severe acute respiratory syndrome coronavirus 2	Homo sapiens	ILLUMINA	2021-01-04	United States	North America	26	5863.26	6959	0.989633	175329087
SRR13960789	PRJNA713804	AMPLICON	SAMN18265427	SRX10338787	012100509205A	Illumina NovaSeq 6000	PAIRED	RT-PCR	VIRAL RNA	Severe acute respiratory syndrome coronavirus 2	Homo sapiens	ILLUMINA	2021-01-05	United States	North America	30	5536.05	6387	0.994582	165544643
SRR13960790	PRJNA713804	AMPLICON	SAMN18265428	SRX10338788	012100607672A	Illumina NovaSeq 6000	PAIRED	RT-PCR	VIRAL RNA	Severe acute respiratory syndrome coronavirus 2	Homo sapiens	ILLUMINA	2021-01-06	United States	North America	26	5899.47	6655	0.995954	176411766
SRR13960792	PRJNA713804	AMPLICON	SAMN18265430	SRX10338790	012101108864A	Illumina NovaSeq 6000	PAIRED	RT-PCR	VIRAL RNA	Severe acute respiratory syndrome coronavirus 2	Homo sapiens	ILLUMINA	2021-01-11	United States	North America	32	5108.66	5758	0.95375	152764324
SRR13960793	PRJNA713804	AMPLICON	SAMN18265431	SRX10338791	012101809602A	Illumina NovaSeq 6000	PAIRED	RT-PCR	VIRAL RNA	Severe acute respiratory syndrome coronavirus 2	Homo sapiens	ILLUMINA	2021-01-18	United States	North America	22	5012.3	5204	0.992743	149882883
SRR13960794	PRJNA713804	AMPLICON	SAMN18265432	SRX10338792	012101911061A	Illumina NovaSeq 6000	PAIRED	RT-PCR	VIRAL RNA	Severe acute respiratory syndrome coronavirus 2	Homo sapiens	ILLUMINA	2021-01-19	United States	North America	33	4647.54	4997	0.955924	138975336
SRR13962192	PRJNA636748	AMPLICON	SAMN18275749	SRX10340272	K008386	Illumina MiSeq	PAIRED	RT-PCR	VIRAL RNA	Severe acute respiratory syndrome coronavirus 2	Homo sapiens	ILLUMINA	2021-01-19	South Africa	Africa	29	2427.28	2281	0.978798	72582915
SRR13962193	PRJNA636748	AMPLICON	SAMN18275829	SRX10340271	K008467	Illumina MiSeq	PAIRED	RT-PCR	VIRAL RNA	Severe acute respiratory syndrome coronavirus 2	Homo sapiens	ILLUMINA	2021-01-19	South Africa	Africa	31	2411.78	2369	0.979333	72119396
SRR13962195	PRJNA636748	AMPLICON	SAMN18275827	SRX10340269	K008465	Illumina MiSeq	PAIRED	RT-PCR	VIRAL RNA	Severe acute respiratory syndrome coronavirus 2	Homo sapiens	ILLUMINA	2021-01-19	South Africa	Africa	30	2516	2320	0.960338	75235861
SRR13962197	PRJNA636748	AMPLICON	SAMN18275825	SRX10340267	K008463	Illumina MiSeq	PAIRED	RT-PCR	VIRAL RNA	Severe acute respiratory syndrome coronavirus 2	Homo sapiens	ILLUMINA	2021-01-19	South Africa	Africa	30	2113.58	1424	0.90011	63202254
SRR13962198	PRJNA636748	AMPLICON	SAMN18275824	SRX10340266	K008462	Illumina MiSeq	PAIRED	RT-PCR	VIRAL RNA	Severe acute respiratory syndrome coronavirus 2	Homo sapiens	ILLUMINA	2021-01-19	South Africa	Africa	33	1783.57	1709	0.978865	53334171
SRR13962202	PRJNA636748	AMPLICON	SAMN18275820	SRX10340262	K008458	Illumina MiSeq	PAIRED	RT-PCR	VIRAL RNA	Severe acute respiratory syndrome coronavirus 2	Homo sapiens	ILLUMINA	2021-01-19	South Africa	Africa	31	1993.75	1792	0.955255	59619107
SRR13962203	PRJNA636748	AMPLICON	SAMN18275748	SRX10340261	K008385	Illumina MiSeq	PAIRED	RT-PCR	VIRAL RNA	Severe acute respiratory syndrome coronavirus 2	Homo sapiens	ILLUMINA	2021-01-19	South Africa	Africa	23	385.376	359	0.952547	11523899
SRR13962205	PRJNA636748	AMPLICON	SAMN18275818	SRX10340259	K008456	Illumina MiSeq	PAIRED	RT-PCR	VIRAL RNA	Severe acute respiratory syndrome coronavirus 2	Homo sapiens	ILLUMINA	2021-01-19	South Africa	Africa	28	3203.49	2961	0.979066	95794072
SRR13962206	PRJNA636748	AMPLICON	SAMN18275817	SRX10340258	K008455	Illumina MiSeq	PAIRED	RT-PCR	VIRAL RNA	Severe acute respiratory syndrome coronavirus 2	Homo sapiens	ILLUMINA	2021-01-19	South Africa	Africa	30	2282.57	1644	0.932783	68255711
SRR13962209	PRJNA636748	AMPLICON	SAMN18275814	SRX10340255	K008452	Illumina MiSeq	PAIRED	RT-PCR	VIRAL RNA	Severe acute respiratory syndrome coronavirus 2	Homo sapiens	ILLUMINA	2021-01-19	South Africa	Africa	30	3003.15	2834	0.979333	89803187
SRR13962212	PRJNA636748	AMPLICON	SAMN18275811	SRX10340252	K008449	Illumina MiSeq	PAIRED	RT-PCR	VIRAL RNA	Severe acute respiratory syndrome coronavirus 2	Homo sapiens	ILLUMINA	2021-01-19	South Africa	Africa	32	2407.79	2290	0.969936	72000132
SRR13962218	PRJNA636748	AMPLICON	SAMN18275806	SRX10340246	K008444	Illumina MiSeq	PAIRED	RT-PCR	VIRAL RNA	Severe acute respiratory syndrome coronavirus 2	Homo sapiens	ILLUMINA	2021-01-19	South Africa	Africa	30	2665.82	2544	0.9793	79715964
SRR13962221	PRJNA636748	AMPLICON	SAMN18275803	SRX10340243	K008441	Illumina MiSeq	PAIRED	RT-PCR	VIRAL RNA	Severe acute respiratory syndrome coronavirus 2	Homo sapiens	ILLUMINA	2021-01-19	South Africa	Africa	34	2724.32	2406	0.969568	81465339
SRR13962222	PRJNA636748	AMPLICON	SAMN18275802	SRX10340242	K008440	Illumina MiSeq	PAIRED	RT-PCR	VIRAL RNA	Severe acute respiratory syndrome coronavirus 2	Homo sapiens	ILLUMINA	2021-01-19	South Africa	Africa	31	1771.22	1650	0.970605	52964666
SRR13962225	PRJNA636748	AMPLICON	SAMN18275746	SRX10340239	K008382	Illumina MiSeq	PAIRED	RT-PCR	VIRAL RNA	Severe acute respiratory syndrome coronavirus 2	Homo sapiens	ILLUMINA	2021-01-19	South Africa	Africa	32	2038.9	1907	0.979166	60969226
SRR13962227	PRJNA636748	AMPLICON	SAMN18275798	SRX10340237	K008436	Illumina MiSeq	PAIRED	RT-PCR	VIRAL RNA	Severe acute respiratory syndrome coronavirus 2	Homo sapiens	ILLUMINA	2021-01-19	South Africa	Africa	32	2864.93	2843	0.979333	85669860
SRR13962229	PRJNA636748	AMPLICON	SAMN18275796	SRX10340235	K008434	Illumina MiSeq	PAIRED	RT-PCR	VIRAL RNA	Severe acute respiratory syndrome coronavirus 2	Homo sapiens	ILLUMINA	2021-01-19	South Africa	Africa	30	2146.05	2093	0.979166	64173367
SRR13962231	PRJNA636748	AMPLICON	SAMN18275794	SRX10340233	K008432	Illumina MiSeq	PAIRED	RT-PCR	VIRAL RNA	Severe acute respiratory syndrome coronavirus 2	Homo sapiens	ILLUMINA	2021-01-19	South Africa	Africa	28	2225.84	1841	0.950741	66559250
SRR13962236	PRJNA636748	AMPLICON	SAMN18275745	SRX10340228	K008381	Illumina MiSeq	PAIRED	RT-PCR	VIRAL RNA	Severe acute respiratory syndrome coronavirus 2	Homo sapiens	ILLUMINA	2021-01-19	South Africa	Africa	31	2945.98	2752	0.979166	88093493
SRR13962237	PRJNA636748	AMPLICON	SAMN18275789	SRX10340227	K008427	Illumina MiSeq	PAIRED	RT-PCR	VIRAL RNA	Severe acute respiratory syndrome coronavirus 2	Homo sapiens	ILLUMINA	2021-01-19	South Africa	Africa	31	2482.63	2299	0.968063	74238055
SRR13962242	PRJNA636748	AMPLICON	SAMN18275784	SRX10340222	K008422	Illumina MiSeq	PAIRED	RT-PCR	VIRAL RNA	Severe acute respiratory syndrome coronavirus 2	Homo sapiens	ILLUMINA	2021-01-19	South Africa	Africa	30	2312.76	1654	0.928168	69158337
SRR13962243	PRJNA636748	AMPLICON	SAMN18275783	SRX10340221	K008421	Illumina MiSeq	PAIRED	RT-PCR	VIRAL RNA	Severe acute respiratory syndrome coronavirus 2	Homo sapiens	ILLUMINA	2021-01-19	South Africa	Africa	31	2486.54	2246	0.970505	74354958
SRR13962244	PRJNA636748	AMPLICON	SAMN18275782	SRX10340220	K008420	Illumina MiSeq	PAIRED	RT-PCR	VIRAL RNA	Severe acute respiratory syndrome coronavirus 2	Homo sapiens	ILLUMINA	2021-01-19	South Africa	Africa	25	2391.85	1725	0.931177	71523453
SRR13962246	PRJNA636748	AMPLICON	SAMN18275780	SRX10340218	K008418	Illumina MiSeq	PAIRED	RT-PCR	VIRAL RNA	Severe acute respiratory syndrome coronavirus 2	Homo sapiens	ILLUMINA	2021-01-19	South Africa	Africa	27	2563.89	1983	0.939203	76668074
SRR13962247	PRJNA636748	AMPLICON	SAMN18275744	SRX10340217	K008380	Illumina MiSeq	PAIRED	RT-PCR	VIRAL RNA	Severe acute respiratory syndrome coronavirus 2	Homo sapiens	ILLUMINA	2021-01-19	South Africa	Africa	33	2438.95	2284	0.970237	72931847
SRR13962248	PRJNA636748	AMPLICON	SAMN18275779	SRX10340216	K008417	Illumina MiSeq	PAIRED	RT-PCR	VIRAL RNA	Severe acute respiratory syndrome coronavirus 2	Homo sapiens	ILLUMINA	2021-01-19	South Africa	Africa	31	2908.3	2699	0.978464	86966938
SRR13962258	PRJNA636748	AMPLICON	SAMN18275743	SRX10340206	K008379	Illumina MiSeq	PAIRED	RT-PCR	VIRAL RNA	Severe acute respiratory syndrome coronavirus 2	Homo sapiens	ILLUMINA	2021-01-19	South Africa	Africa	24	2204.12	2102	0.979166	65909679
SRR13962262	PRJNA636748	AMPLICON	SAMN18275766	SRX10340202	K008404	Illumina MiSeq	PAIRED	RT-PCR	VIRAL RNA	Severe acute respiratory syndrome coronavirus 2	Homo sapiens	ILLUMINA	2021-01-19	South Africa	Africa	29	2627.8	1706	0.930408	78579204
SRR13962264	PRJNA636748	AMPLICON	SAMN18275764	SRX10340200	K008402	Illumina MiSeq	PAIRED	RT-PCR	VIRAL RNA	Severe acute respiratory syndrome coronavirus 2	Homo sapiens	ILLUMINA	2021-01-19	South Africa	Africa	28	1569.18	1484	0.964351	46923288
SRR13962265	PRJNA636748	AMPLICON	SAMN18275763	SRX10340199	K008401	Illumina MiSeq	PAIRED	RT-PCR	VIRAL RNA	Severe acute respiratory syndrome coronavirus 2	Homo sapiens	ILLUMINA	2021-01-19	South Africa	Africa	25	2844.95	2009	0.922784	85072609
SRR13962266	PRJNA636748	AMPLICON	SAMN18275762	SRX10340198	K008400	Illumina MiSeq	PAIRED	RT-PCR	VIRAL RNA	Severe acute respiratory syndrome coronavirus 2	Homo sapiens	ILLUMINA	2021-01-19	South Africa	Africa	25	2212.84	2061	0.978965	66170490
SRR13962267	PRJNA636748	AMPLICON	SAMN18275761	SRX10340197	K008399	Illumina MiSeq	PAIRED	RT-PCR	VIRAL RNA	Severe acute respiratory syndrome coronavirus 2	Homo sapiens	ILLUMINA	2021-01-19	South Africa	Africa	63	1801.57	654	0.951008	53872368
SRR13962272	PRJNA636748	AMPLICON	SAMN18275757	SRX10340192	K008395	Illumina MiSeq	PAIRED	RT-PCR	VIRAL RNA	Severe acute respiratory syndrome coronavirus 2	Homo sapiens	ILLUMINA	2021-01-19	South Africa	Africa	26	2890.25	2201	0.926027	86427023
SRR13962273	PRJNA636748	AMPLICON	SAMN18275756	SRX10340191	K008394	Illumina MiSeq	PAIRED	RT-PCR	VIRAL RNA	Severe acute respiratory syndrome coronavirus 2	Homo sapiens	ILLUMINA	2021-01-19	South Africa	Africa	24	2140.15	1899	0.96191	63996927
SRR13962275	PRJNA636748	AMPLICON	SAMN18275754	SRX10340189	K008392	Illumina MiSeq	PAIRED	RT-PCR	VIRAL RNA	Severe acute respiratory syndrome coronavirus 2	Homo sapiens	ILLUMINA	2021-01-19	South Africa	Africa	30	2852.56	2429	0.973682	85299997
SRR13962277	PRJNA636748	AMPLICON	SAMN18275752	SRX10340187	K008389	Illumina MiSeq	PAIRED	RT-PCR	VIRAL RNA	Severe acute respiratory syndrome coronavirus 2	Homo sapiens	ILLUMINA	2021-01-19	South Africa	Africa	27	2924.15	2718	0.978062	87440980
SRR13962280	PRJNA636748	AMPLICON	SAMN18275741	SRX10340184	K008376	Illumina MiSeq	PAIRED	RT-PCR	VIRAL RNA	Severe acute respiratory syndrome coronavirus 2	Homo sapiens	ILLUMINA	2021-01-19	South Africa	Africa	30	2653.85	1995	0.904692	79357931
SRR13962281	PRJNA636748	AMPLICON	SAMN18275740	SRX10340183	K008375	Illumina MiSeq	PAIRED	RT-PCR	VIRAL RNA	Severe acute respiratory syndrome coronavirus 2	Homo sapiens	ILLUMINA	2021-01-19	South Africa	Africa	32	2173.22	1716	0.93596	64985704
SRR13966375	PRJNA639066	AMPLICON	SAMN18314109	SRX10344364	TX-DSHS-3638	Illumina MiSeq	PAIRED	PCR	VIRAL RNA	Severe acute respiratory syndrome coronavirus 2	Homo sapiens	ILLUMINA	2020-06-28	United States	North America	18	205.075	205	0.912684	6132364
SRR13971538	PRJNA622837	AMPLICON	SAMN18306677	SRX10349559	USA/MA-Broad_CRSP-01191/2020	Illumina NovaSeq 6000	PAIRED	PCR	VIRAL RNA	Severe acute respiratory syndrome coronavirus 2	Homo sapiens	ILLUMINA	2020-12-31	United States	North America	30	6483.75	7561	0.995954	193883642
SRR13971543	PRJNA622837	AMPLICON	SAMN18042678	SRX10349554	USA/CA-Broad_FlowHealth-00078/2021	Illumina NovaSeq 6000	PAIRED	PCR	VIRAL RNA	Severe acute respiratory syndrome coronavirus 2	Homo sapiens	ILLUMINA	2021-01-28	United States	North America	32	3794.07	3357	0.942247	113454173
SRR13971544	PRJNA622837	AMPLICON	SAMN18042677	SRX10349553	USA/CA-Broad_FlowHealth-00077/2021	Illumina NovaSeq 6000	PAIRED	PCR	VIRAL RNA	Severe acute respiratory syndrome coronavirus 2	Homo sapiens	ILLUMINA	2021-01-25	United States	North America	50	4542.12	5315	0.921981	135823136
SRR13971545	PRJNA622837	AMPLICON	SAMN18042676	SRX10349552	USA/CA-Broad_FlowHealth-00076/2021	Illumina NovaSeq 6000	PAIRED	PCR	VIRAL RNA	Severe acute respiratory syndrome coronavirus 2	Homo sapiens	ILLUMINA	2021-01-28	United States	North America	48	3394.66	2638	0.914624	101510372
SRR13971549	PRJNA622837	AMPLICON	SAMN18306676	SRX10349548	USA/MA-Broad_CRSP-01190/2021	Illumina NovaSeq 6000	PAIRED	PCR	VIRAL RNA	Severe acute respiratory syndrome coronavirus 2	Homo sapiens	ILLUMINA	2021-01-06	United States	North America	28	4393.14	4168	0.98358	131368085
SRR13971557	PRJNA622837	AMPLICON	SAMN18306816	SRX10349540	USA/MA-Broad_CRSP-01330/2021	Illumina NovaSeq 6000	PAIRED	PCR	VIRAL RNA	Severe acute respiratory syndrome coronavirus 2	Homo sapiens	ILLUMINA	2021-02-05	United States	North America	37	5417.86	6299	0.993412	162010256
SRR13971558	PRJNA622837	AMPLICON	SAMN18306815	SRX10349539	USA/MA-Broad_CRSP-01329/2021	Illumina NovaSeq 6000	PAIRED	PCR	VIRAL RNA	Severe acute respiratory syndrome coronavirus 2	Homo sapiens	ILLUMINA	2021-02-05	United States	North America	22	6989.97	7819	0.995954	209021078
SRR13971559	PRJNA622837	AMPLICON	SAMN18306814	SRX10349538	USA/MA-Broad_CRSP-01328/2021	Illumina NovaSeq 6000	PAIRED	PCR	VIRAL RNA	Severe acute respiratory syndrome coronavirus 2	Homo sapiens	ILLUMINA	2021-02-05	United States	North America	25	6938.97	7724	0.995954	207495981
SRR13971560	PRJNA622837	AMPLICON	SAMN18306813	SRX10349537	USA/MA-Broad_CRSP-01327/2021	Illumina NovaSeq 6000	PAIRED	PCR	VIRAL RNA	Severe acute respiratory syndrome coronavirus 2	Homo sapiens	ILLUMINA	2021-02-09	United States	North America	27	6109.71	7332	0.995954	182698728
SRR13971561	PRJNA622837	AMPLICON	SAMN18306812	SRX10349536	USA/MA-Broad_CRSP-01326/2021	Illumina NovaSeq 6000	PAIRED	PCR	VIRAL RNA	Severe acute respiratory syndrome coronavirus 2	Homo sapiens	ILLUMINA	2021-02-10	United States	North America	25	4251.07	4266	0.971742	127119880
SRR13971562	PRJNA622837	AMPLICON	SAMN18306811	SRX10349535	USA/MA-Broad_CRSP-01325/2021	Illumina NovaSeq 6000	PAIRED	PCR	VIRAL RNA	Severe acute respiratory syndrome coronavirus 2	Homo sapiens	ILLUMINA	2021-02-10	United States	North America	31	3612.86	3207	0.963248	108035416
SRR13971563	PRJNA622837	AMPLICON	SAMN18306810	SRX10349534	USA/MA-Broad_CRSP-01324/2021	Illumina NovaSeq 6000	PAIRED	PCR	VIRAL RNA	Severe acute respiratory syndrome coronavirus 2	Homo sapiens	ILLUMINA	2021-02-10	United States	North America	28	4407.96	4186	0.982811	131811377
SRR13971564	PRJNA622837	AMPLICON	SAMN18306657	SRX10349533	USA/MA-Broad_CRSP-01171/2021	Illumina NovaSeq 6000	PAIRED	PCR	VIRAL RNA	Severe acute respiratory syndrome coronavirus 2	Homo sapiens	ILLUMINA	2021-01-12	United States	North America	21	5526.83	6589	0.987459	165268710
SRR13971565	PRJNA622837	AMPLICON	SAMN18306809	SRX10349532	USA/MA-Broad_CRSP-01323/2021	Illumina NovaSeq 6000	PAIRED	PCR	VIRAL RNA	Severe acute respiratory syndrome coronavirus 2	Homo sapiens	ILLUMINA	2021-02-10	United States	North America	33	5796.56	6667	0.99495	173334410
SRR13971566	PRJNA622837	AMPLICON	SAMN18306808	SRX10349531	USA/MA-Broad_CRSP-01322/2021	Illumina NovaSeq 6000	PAIRED	PCR	VIRAL RNA	Severe acute respiratory syndrome coronavirus 2	Homo sapiens	ILLUMINA	2021-02-08	United States	North America	30	6452.86	7488	0.995954	192959799
SRR13971567	PRJNA622837	AMPLICON	SAMN18306807	SRX10349530	USA/MA-Broad_CRSP-01321/2021	Illumina NovaSeq 6000	PAIRED	PCR	VIRAL RNA	Severe acute respiratory syndrome coronavirus 2	Homo sapiens	ILLUMINA	2021-02-08	United States	North America	30	4316.78	4165	0.995151	129084610
SRR13971568	PRJNA622837	AMPLICON	SAMN18306806	SRX10349529	USA/MA-Broad_CRSP-01320/2021	Illumina NovaSeq 6000	PAIRED	PCR	VIRAL RNA	Severe acute respiratory syndrome coronavirus 2	Homo sapiens	ILLUMINA	2021-02-05	United States	North America	28	4309.26	4220	0.984617	128859722
SRR13971569	PRJNA622837	AMPLICON	SAMN18306805	SRX10349528	USA/MA-Broad_CRSP-01319/2021	Illumina NovaSeq 6000	PAIRED	PCR	VIRAL RNA	Severe acute respiratory syndrome coronavirus 2	Homo sapiens	ILLUMINA	2021-02-08	United States	North America	26	4668.47	4582	0.992643	139601372
SRR13971570	PRJNA622837	AMPLICON	SAMN18306804	SRX10349527	USA/MA-Broad_CRSP-01318/2021	Illumina NovaSeq 6000	PAIRED	PCR	VIRAL RNA	Severe acute respiratory syndrome coronavirus 2	Homo sapiens	ILLUMINA	2021-02-08	United States	North America	31	4491.04	4356	0.995954	134295542
SRR13971571	PRJNA622837	AMPLICON	SAMN18306803	SRX10349526	USA/MA-Broad_CRSP-01317/2021	Illumina NovaSeq 6000	PAIRED	PCR	VIRAL RNA	Severe acute respiratory syndrome coronavirus 2	Homo sapiens	ILLUMINA	2021-02-08	United States	North America	33	6361.18	7415	0.995653	190218320
SRR13971572	PRJNA622837	AMPLICON	SAMN18306802	SRX10349525	USA/MA-Broad_CRSP-01316/2021	Illumina NovaSeq 6000	PAIRED	PCR	VIRAL RNA	Severe acute respiratory syndrome coronavirus 2	Homo sapiens	ILLUMINA	2021-02-06	United States	North America	30	4857.75	5230	0.974618	145261194
SRR13971573	PRJNA622837	AMPLICON	SAMN18306801	SRX10349524	USA/MA-Broad_CRSP-01315/2021	Illumina NovaSeq 6000	PAIRED	PCR	VIRAL RNA	Severe acute respiratory syndrome coronavirus 2	Homo sapiens	ILLUMINA	2021-02-08	United States	North America	33	4590.75	4706	0.987025	137277081
SRR13971574	PRJNA622837	AMPLICON	SAMN18306800	SRX10349523	USA/MA-Broad_CRSP-01314/2021	Illumina NovaSeq 6000	PAIRED	PCR	VIRAL RNA	Severe acute respiratory syndrome coronavirus 2	Homo sapiens	ILLUMINA	2021-02-15	United States	North America	29	3748.11	3539	0.956526	112079865
SRR13971575	PRJNA622837	AMPLICON	SAMN18306656	SRX10349522	USA/MA-Broad_CRSP-01170/2021	Illumina NovaSeq 6000	PAIRED	PCR	VIRAL RNA	Severe acute respiratory syndrome coronavirus 2	Homo sapiens	ILLUMINA	2021-01-11	United States	North America	30	5315.95	6411	0.98465	158962954
SRR13971576	PRJNA622837	AMPLICON	SAMN18306799	SRX10349521	USA/MA-Broad_CRSP-01313/2021	Illumina NovaSeq 6000	PAIRED	PCR	VIRAL RNA	Severe acute respiratory syndrome coronavirus 2	Homo sapiens	ILLUMINA	2021-02-14	United States	North America	34	6356.43	7739	0.994783	190076360
SRR13971577	PRJNA622837	AMPLICON	SAMN18306798	SRX10349520	USA/MA-Broad_CRSP-01312/2021	Illumina NovaSeq 6000	PAIRED	PCR	VIRAL RNA	Severe acute respiratory syndrome coronavirus 2	Homo sapiens	ILLUMINA	2021-02-13	United States	North America	27	5547.17	6475	0.992643	165876970
SRR13971578	PRJNA622837	AMPLICON	SAMN18306797	SRX10349519	USA/MA-Broad_CRSP-01311/2021	Illumina NovaSeq 6000	PAIRED	PCR	VIRAL RNA	Severe acute respiratory syndrome coronavirus 2	Homo sapiens	ILLUMINA	2021-02-15	United States	North America	28	6333.93	7316	0.995954	189403539
SRR13971579	PRJNA622837	AMPLICON	SAMN18306796	SRX10349518	USA/MA-Broad_CRSP-01310/2021	Illumina NovaSeq 6000	PAIRED	PCR	VIRAL RNA	Severe acute respiratory syndrome coronavirus 2	Homo sapiens	ILLUMINA	2021-02-15	United States	North America	38	5542.1	6560	0.991339	165725400
SRR13971580	PRJNA622837	AMPLICON	SAMN18306795	SRX10349517	USA/MA-Broad_CRSP-01309/2021	Illumina NovaSeq 6000	PAIRED	PCR	VIRAL RNA	Severe acute respiratory syndrome coronavirus 2	Homo sapiens	ILLUMINA	2021-02-15	United States	North America	21	3833.02	3433	0.988663	114618681
SRR13971581	PRJNA622837	AMPLICON	SAMN18306794	SRX10349516	USA/MA-Broad_CRSP-01308/2021	Illumina NovaSeq 6000	PAIRED	PCR	VIRAL RNA	Severe acute respiratory syndrome coronavirus 2	Homo sapiens	ILLUMINA	2021-02-15	United States	North America	27	4421.54	4224	0.995954	132217319
SRR13971582	PRJNA622837	AMPLICON	SAMN18306793	SRX10349515	USA/MA-Broad_CRSP-01307/2021	Illumina NovaSeq 6000	PAIRED	PCR	VIRAL RNA	Severe acute respiratory syndrome coronavirus 2	Homo sapiens	ILLUMINA	2021-02-15	United States	North America	21	6128.34	7212	0.995552	183255848
SRR13971583	PRJNA622837	AMPLICON	SAMN18306792	SRX10349514	USA/MA-Broad_CRSP-01306/2021	Illumina NovaSeq 6000	PAIRED	PCR	VIRAL RNA	Severe acute respiratory syndrome coronavirus 2	Homo sapiens	ILLUMINA	2021-02-16	United States	North America	36	3800.6	3501	0.976089	113649382
SRR13971584	PRJNA622837	AMPLICON	SAMN18306791	SRX10349625	USA/MA-Broad_CRSP-01305/2021	Illumina NovaSeq 6000	PAIRED	PCR	VIRAL RNA	Severe acute respiratory syndrome coronavirus 2	Homo sapiens	ILLUMINA	2021-02-16	United States	North America	34	5772.28	6915	0.994883	172608496
SRR13971585	PRJNA622837	AMPLICON	SAMN18306765	SRX10349512	USA/MA-Broad_CRSP-01279/2021	Illumina NovaSeq 6000	PAIRED	PCR	VIRAL RNA	Severe acute respiratory syndrome coronavirus 2	Homo sapiens	ILLUMINA	2021-02-12	United States	North America	35	4552.54	4460	0.995686	136134479
SRR13971586	PRJNA622837	AMPLICON	SAMN18306764	SRX10349511	USA/MA-Broad_CRSP-01278/2021	Illumina NovaSeq 6000	PAIRED	PCR	VIRAL RNA	Severe acute respiratory syndrome coronavirus 2	Homo sapiens	ILLUMINA	2021-02-10	United States	North America	36	6108.6	7045	0.995251	182665572
SRR13971587	PRJNA622837	AMPLICON	SAMN18306763	SRX10349510	USA/MA-Broad_CRSP-01277/2021	Illumina NovaSeq 6000	PAIRED	PCR	VIRAL RNA	Severe acute respiratory syndrome coronavirus 2	Homo sapiens	ILLUMINA	2021-02-12	United States	North America	24	4304.33	4113	0.995954	128712303
SRR13971588	PRJNA622837	AMPLICON	SAMN18306762	SRX10349509	USA/MA-Broad_CRSP-01276/2021	Illumina NovaSeq 6000	PAIRED	PCR	VIRAL RNA	Severe acute respiratory syndrome coronavirus 2	Homo sapiens	ILLUMINA	2021-02-12	United States	North America	25	3142.1	2610	0.970438	93958074
SRR13971589	PRJNA622837	AMPLICON	SAMN18306761	SRX10349508	USA/MA-Broad_CRSP-01275/2021	Illumina NovaSeq 6000	PAIRED	PCR	VIRAL RNA	Severe acute respiratory syndrome coronavirus 2	Homo sapiens	ILLUMINA	2021-02-11	United States	North America	29	3707.84	3564	0.930208	110875435
SRR13971590	PRJNA622837	AMPLICON	SAMN18306760	SRX10349507	USA/MA-Broad_CRSP-01274/2021	Illumina NovaSeq 6000	PAIRED	PCR	VIRAL RNA	Severe acute respiratory syndrome coronavirus 2	Homo sapiens	ILLUMINA	2021-02-12	United States	North America	21	5939.64	7177	0.994482	177612937
SRR13971591	PRJNA622837	AMPLICON	SAMN18306652	SRX10349506	USA/MA-Broad_CRSP-01166/2021	Illumina NovaSeq 6000	PAIRED	PCR	VIRAL RNA	Severe acute respiratory syndrome coronavirus 2	Homo sapiens	ILLUMINA	2021-01-06	United States	North America	35	6450.54	7730	0.987025	192890578
SRR13971592	PRJNA622837	AMPLICON	SAMN18306759	SRX10349505	USA/MA-Broad_CRSP-01273/2021	Illumina NovaSeq 6000	PAIRED	PCR	VIRAL RNA	Severe acute respiratory syndrome coronavirus 2	Homo sapiens	ILLUMINA	2021-02-11	United States	North America	32	5491.52	6353	0.995954	164212923
SRR13971593	PRJNA622837	AMPLICON	SAMN18306758	SRX10349504	USA/MA-Broad_CRSP-01272/2021	Illumina NovaSeq 6000	PAIRED	PCR	VIRAL RNA	Severe acute respiratory syndrome coronavirus 2	Homo sapiens	ILLUMINA	2021-02-11	United States	North America	34	5976.37	6857	0.995954	178711486
SRR13971594	PRJNA622837	AMPLICON	SAMN18306757	SRX10349503	USA/MA-Broad_CRSP-01271/2021	Illumina NovaSeq 6000	PAIRED	PCR	VIRAL RNA	Severe acute respiratory syndrome coronavirus 2	Homo sapiens	ILLUMINA	2021-02-12	United States	North America	31	6606.57	7535	0.995653	197556125
SRR13971595	PRJNA622837	AMPLICON	SAMN18306756	SRX10349502	USA/MA-Broad_CRSP-01270/2021	Illumina NovaSeq 6000	PAIRED	PCR	VIRAL RNA	Severe acute respiratory syndrome coronavirus 2	Homo sapiens	ILLUMINA	2021-02-12	United States	North America	32	6616.71	7695	0.995954	197859442
SRR13971596	PRJNA622837	AMPLICON	SAMN18306755	SRX10349501	USA/MA-Broad_CRSP-01269/2021	Illumina NovaSeq 6000	PAIRED	PCR	VIRAL RNA	Severe acute respiratory syndrome coronavirus 2	Homo sapiens	ILLUMINA	2021-02-12	United States	North America	31	7143.34	7784	0.995954	213607376
SRR13971597	PRJNA622837	AMPLICON	SAMN18306754	SRX10349500	USA/MA-Broad_CRSP-01268/2021	Illumina NovaSeq 6000	PAIRED	PCR	VIRAL RNA	Severe acute respiratory syndrome coronavirus 2	Homo sapiens	ILLUMINA	2021-02-09	United States	North America	33	4463.97	4371	0.995954	133486083
SRR13971598	PRJNA622837	AMPLICON	SAMN18306753	SRX10349499	USA/MA-Broad_CRSP-01267/2021	Illumina NovaSeq 6000	PAIRED	PCR	VIRAL RNA	Severe acute respiratory syndrome coronavirus 2	Homo sapiens	ILLUMINA	2021-02-10	United States	North America	45	5754.58	7279	0.984951	172079252
SRR13971599	PRJNA622837	AMPLICON	SAMN18306752	SRX10349498	USA/MA-Broad_CRSP-01266/2021	Illumina NovaSeq 6000	PAIRED	PCR	VIRAL RNA	Severe acute respiratory syndrome coronavirus 2	Homo sapiens	ILLUMINA	2021-02-09	United States	North America	29	6687.95	7722	0.995954	199989690
SRR13971600	PRJNA622837	AMPLICON	SAMN18306751	SRX10349497	USA/MA-Broad_CRSP-01265/2021	Illumina NovaSeq 6000	PAIRED	PCR	VIRAL RNA	Severe acute respiratory syndrome coronavirus 2	Homo sapiens	ILLUMINA	2021-02-10	United States	North America	29	5656.58	7270	0.977026	169148740
SRR13971601	PRJNA622837	AMPLICON	SAMN18306750	SRX10349496	USA/MA-Broad_CRSP-01264/2021	Illumina NovaSeq 6000	PAIRED	PCR	VIRAL RNA	Severe acute respiratory syndrome coronavirus 2	Homo sapiens	ILLUMINA	2021-02-10	United States	North America	30	5947.9	6790	0.995653	177860003
SRR13971602	PRJNA622837	AMPLICON	SAMN18306651	SRX10349495	USA/MA-Broad_CRSP-01165/2021	Illumina NovaSeq 6000	PAIRED	PCR	VIRAL RNA	Severe acute respiratory syndrome coronavirus 2	Homo sapiens	ILLUMINA	2021-01-09	United States	North America	30	4863.66	5410	0.972043	145438039
SRR13971603	PRJNA622837	AMPLICON	SAMN18306749	SRX10349494	USA/MA-Broad_CRSP-01263/2021	Illumina NovaSeq 6000	PAIRED	PCR	VIRAL RNA	Severe acute respiratory syndrome coronavirus 2	Homo sapiens	ILLUMINA	2021-02-09	United States	North America	25	6228.93	7232	0.995954	186263773
SRR13971604	PRJNA622837	AMPLICON	SAMN18306748	SRX10349493	USA/MA-Broad_CRSP-01262/2021	Illumina NovaSeq 6000	PAIRED	PCR	VIRAL RNA	Severe acute respiratory syndrome coronavirus 2	Homo sapiens	ILLUMINA	2021-02-10	United States	North America	27	5982.62	6915	0.982778	178898382
SRR13971605	PRJNA622837	AMPLICON	SAMN18306747	SRX10349492	USA/MA-Broad_CRSP-01261/2021	Illumina NovaSeq 6000	PAIRED	PCR	VIRAL RNA	Severe acute respiratory syndrome coronavirus 2	Homo sapiens	ILLUMINA	2021-02-10	United States	North America	43	6146.49	7588	0.989633	183798553
SRR13971606	PRJNA622837	AMPLICON	SAMN18306746	SRX10349491	USA/MA-Broad_CRSP-01260/2021	Illumina NovaSeq 6000	PAIRED	PCR	VIRAL RNA	Severe acute respiratory syndrome coronavirus 2	Homo sapiens	ILLUMINA	2021-02-10	United States	North America	25	4930.34	4916	0.995954	147431973
SRR13971607	PRJNA622837	AMPLICON	SAMN18306745	SRX10349490	USA/MA-Broad_CRSP-01259/2021	Illumina NovaSeq 6000	PAIRED	PCR	VIRAL RNA	Severe acute respiratory syndrome coronavirus 2	Homo sapiens	ILLUMINA	2021-02-23	United States	North America	43	6687.16	7720	0.995954	199966090
SRR13971608	PRJNA622837	AMPLICON	SAMN18306744	SRX10349489	USA/MA-Broad_CRSP-01258/2021	Illumina NovaSeq 6000	PAIRED	PCR	VIRAL RNA	Severe acute respiratory syndrome coronavirus 2	Homo sapiens	ILLUMINA	2021-02-08	United States	North America	45	6024.48	7515	0.995519	180150068
SRR13971609	PRJNA622837	AMPLICON	SAMN18306743	SRX10349488	USA/MA-Broad_CRSP-01257/2021	Illumina NovaSeq 6000	PAIRED	PCR	VIRAL RNA	Severe acute respiratory syndrome coronavirus 2	Homo sapiens	ILLUMINA	2021-02-08	United States	North America	38	6189.6	7439	0.995552	185087530
SRR13971610	PRJNA622837	AMPLICON	SAMN18306742	SRX10349487	USA/MA-Broad_CRSP-01256/2021	Illumina NovaSeq 6000	PAIRED	PCR	VIRAL RNA	Severe acute respiratory syndrome coronavirus 2	Homo sapiens	ILLUMINA	2021-02-06	United States	North America	30	6483.92	7527	0.995954	193888593
SRR13971611	PRJNA622837	AMPLICON	SAMN18306741	SRX10349486	USA/MA-Broad_CRSP-01255/2021	Illumina NovaSeq 6000	PAIRED	PCR	VIRAL RNA	Severe acute respiratory syndrome coronavirus 2	Homo sapiens	ILLUMINA	2021-02-24	United States	North America	30	5915.17	6837	0.995954	176881254
SRR13971612	PRJNA622837	AMPLICON	SAMN18306740	SRX10349300	USA/MA-Broad_CRSP-01254/2021	Illumina NovaSeq 6000	PAIRED	PCR	VIRAL RNA	Severe acute respiratory syndrome coronavirus 2	Homo sapiens	ILLUMINA	2021-02-24	United States	North America	28	7001.09	7798	0.995653	209353447
SRR13971613	PRJNA622837	AMPLICON	SAMN18306941	SRX10349484	USA/RI-Broad_RIDOH-00389/2021	Illumina NovaSeq 6000	PAIRED	PCR	VIRAL RNA	Severe acute respiratory syndrome coronavirus 2	Homo sapiens	ILLUMINA	2021-02-19	United States	North America	26	2559.82	1888	0.950607	76546363
SRR13971614	PRJNA622837	AMPLICON	SAMN18306940	SRX10349483	USA/RI-Broad_RIDOH-00388/2021	Illumina NovaSeq 6000	PAIRED	PCR	VIRAL RNA	Severe acute respiratory syndrome coronavirus 2	Homo sapiens	ILLUMINA	2021-02-19	United States	North America	50	3155.41	2570	0.962612	94356185
SRR13971615	PRJNA622837	AMPLICON	SAMN18306670	SRX10349482	USA/MA-Broad_CRSP-01184/2021	Illumina NovaSeq 6000	PAIRED	PCR	VIRAL RNA	Severe acute respiratory syndrome coronavirus 2	Homo sapiens	ILLUMINA	2021-02-17	United States	North America	31	5387.79	5758	0.995954	161111104
SRR13971616	PRJNA622837	AMPLICON	SAMN18306643	SRX10349481	USA/MA-Broad_CRSP-01157/2021	Illumina NovaSeq 6000	PAIRED	PCR	VIRAL RNA	Severe acute respiratory syndrome coronavirus 2	Homo sapiens	ILLUMINA	2021-01-13	United States	North America	33	6793.86	7748	0.995954	203156766
SRR13971618	PRJNA622837	AMPLICON	SAMN18306938	SRX10349479	USA/RI-Broad_RIDOH-00386/2021	Illumina NovaSeq 6000	PAIRED	PCR	VIRAL RNA	Severe acute respiratory syndrome coronavirus 2	Homo sapiens	ILLUMINA	2021-02-18	United States	North America	27	2900.91	2239	0.967863	86746029
SRR13971619	PRJNA622837	AMPLICON	SAMN18306937	SRX10349478	USA/RI-Broad_RIDOH-00385/2021	Illumina NovaSeq 6000	PAIRED	PCR	VIRAL RNA	Severe acute respiratory syndrome coronavirus 2	Homo sapiens	ILLUMINA	2021-02-16	United States	North America	39	3183.43	2668	0.979701	95194049
SRR13971621	PRJNA622837	AMPLICON	SAMN18306935	SRX10349476	USA/RI-Broad_RIDOH-00383/2021	Illumina NovaSeq 6000	PAIRED	PCR	VIRAL RNA	Severe acute respiratory syndrome coronavirus 2	Homo sapiens	ILLUMINA	2021-02-18	United States	North America	43	3054.64	2492	0.988864	91343022
SRR13971622	PRJNA622837	AMPLICON	SAMN18306934	SRX10349475	USA/RI-Broad_RIDOH-00382/2021	Illumina NovaSeq 6000	PAIRED	PCR	VIRAL RNA	Severe acute respiratory syndrome coronavirus 2	Homo sapiens	ILLUMINA	2021-02-20	United States	North America	40	3517.78	2985	0.990737	105192045
SRR13971625	PRJNA622837	AMPLICON	SAMN18306931	SRX10349472	USA/RI-Broad_RIDOH-00379/2021	Illumina NovaSeq 6000	PAIRED	PCR	VIRAL RNA	Severe acute respiratory syndrome coronavirus 2	Homo sapiens	ILLUMINA	2021-02-16	United States	North America	38	3451.78	2977	0.985787	103218616
SRR13971627	PRJNA622837	AMPLICON	SAMN18306669	SRX10349470	USA/MA-Broad_CRSP-01183/2020	Illumina NovaSeq 6000	PAIRED	PCR	VIRAL RNA	Severe acute respiratory syndrome coronavirus 2	Homo sapiens	ILLUMINA	2020-12-30	United States	North America	30	6966.86	7838	0.995954	208330079
SRR13971628	PRJNA622837	AMPLICON	SAMN18306929	SRX10349469	USA/RI-Broad_RIDOH-00377/2021	Illumina NovaSeq 6000	PAIRED	PCR	VIRAL RNA	Severe acute respiratory syndrome coronavirus 2	Homo sapiens	ILLUMINA	2021-02-18	United States	North America	27	2994.37	2346	0.949871	89540562
SRR13971629	PRJNA622837	AMPLICON	SAMN18306928	SRX10349468	USA/RI-Broad_RIDOH-00376/2021	Illumina NovaSeq 6000	PAIRED	PCR	VIRAL RNA	Severe acute respiratory syndrome coronavirus 2	Homo sapiens	ILLUMINA	2021-02-18	United States	North America	29	2647.27	1955	0.947698	79161265
SRR13971630	PRJNA622837	AMPLICON	SAMN18306927	SRX10349467	USA/RI-Broad_RIDOH-00375/2021	Illumina NovaSeq 6000	PAIRED	PCR	VIRAL RNA	Severe acute respiratory syndrome coronavirus 2	Homo sapiens	ILLUMINA	2021-02-17	United States	North America	43	2988.94	2224	0.963348	89378331
SRR13971631	PRJNA622837	AMPLICON	SAMN18306926	SRX10349466	USA/RI-Broad_RIDOH-00374/2021	Illumina NovaSeq 6000	PAIRED	PCR	VIRAL RNA	Severe acute respiratory syndrome coronavirus 2	Homo sapiens	ILLUMINA	2021-02-16	United States	North America	44	3445.18	2917	0.988162	103021361
SRR13971632	PRJNA622837	AMPLICON	SAMN18306925	SRX10349465	USA/RI-Broad_RIDOH-00373/2021	Illumina NovaSeq 6000	PAIRED	PCR	VIRAL RNA	Severe acute respiratory syndrome coronavirus 2	Homo sapiens	ILLUMINA	2021-02-17	United States	North America	47	2875.4	1927	0.903622	85983155
SRR13971633	PRJNA622837	AMPLICON	SAMN18306924	SRX10349464	USA/RI-Broad_RIDOH-00372/2021	Illumina NovaSeq 6000	PAIRED	PCR	VIRAL RNA	Severe acute respiratory syndrome coronavirus 2	Homo sapiens	ILLUMINA	2021-02-16	United States	North America	40	2667.15	2115	0.988162	79755787
SRR13971634	PRJNA622837	AMPLICON	SAMN18306923	SRX10349463	USA/RI-Broad_RIDOH-00371/2021	Illumina NovaSeq 6000	PAIRED	PCR	VIRAL RNA	Severe acute respiratory syndrome coronavirus 2	Homo sapiens	ILLUMINA	2021-02-20	United States	North America	26	3136.2	2508	0.964251	93781919
SRR13971635	PRJNA622837	AMPLICON	SAMN18306922	SRX10349462	USA/RI-Broad_RIDOH-00370/2021	Illumina NovaSeq 6000	PAIRED	PCR	VIRAL RNA	Severe acute respiratory syndrome coronavirus 2	Homo sapiens	ILLUMINA	2021-02-20	United States	North America	27	3421.39	2907	0.976624	102309738
SRR13971636	PRJNA622837	AMPLICON	SAMN18306921	SRX10349461	USA/RI-Broad_RIDOH-00369/2021	Illumina NovaSeq 6000	PAIRED	PCR	VIRAL RNA	Severe acute respiratory syndrome coronavirus 2	Homo sapiens	ILLUMINA	2021-02-20	United States	North America	24	3197.94	2677	0.987192	95627973
SRR13971637	PRJNA622837	AMPLICON	SAMN18306920	SRX10349460	USA/RI-Broad_RIDOH-00368/2021	Illumina NovaSeq 6000	PAIRED	PCR	VIRAL RNA	Severe acute respiratory syndrome coronavirus 2	Homo sapiens	ILLUMINA	2021-02-20	United States	North America	26	2648.3	2019	0.961007	79192009
SRR13971640	PRJNA622837	AMPLICON	SAMN18306918	SRX10349328	USA/RI-Broad_RIDOH-00366/2021	Illumina NovaSeq 6000	PAIRED	PCR	VIRAL RNA	Severe acute respiratory syndrome coronavirus 2	Homo sapiens	ILLUMINA	2021-02-18	United States	North America	38	3275.01	2728	0.979701	97932496
SRR13971641	PRJNA622837	AMPLICON	SAMN18306866	SRX10349456	USA/CO-Broad_WarriorLab-00261/2021	Illumina NovaSeq 6000	PAIRED	PCR	VIRAL RNA	Severe acute respiratory syndrome coronavirus 2	Homo sapiens	ILLUMINA	2021-02-15	United States	North America	27	3432.5	3034	0.988663	102642109
SRR13971642	PRJNA622837	AMPLICON	SAMN18306865	SRX10349455	USA/CO-Broad_WarriorLab-00260/2021	Illumina NovaSeq 6000	PAIRED	PCR	VIRAL RNA	Severe acute respiratory syndrome coronavirus 2	Homo sapiens	ILLUMINA	2021-02-15	United States	North America	29	3089.77	2332	0.960907	92393480
SRR13971644	PRJNA622837	AMPLICON	SAMN18306863	SRX10349453	USA/CO-Broad_WarriorLab-00258/2021	Illumina NovaSeq 6000	PAIRED	PCR	VIRAL RNA	Severe acute respiratory syndrome coronavirus 2	Homo sapiens	ILLUMINA	2021-02-11	United States	North America	54	3602.26	2934	0.928669	107718357
SRR13971645	PRJNA622837	AMPLICON	SAMN18306862	SRX10349452	USA/CO-Broad_WarriorLab-00257/2021	Illumina NovaSeq 6000	PAIRED	PCR	VIRAL RNA	Severe acute respiratory syndrome coronavirus 2	Homo sapiens	ILLUMINA	2021-02-11	United States	North America	31	3661.58	3177	0.96793	109492134
SRR13971646	PRJNA622837	AMPLICON	SAMN18306861	SRX10349451	USA/CO-Broad_WarriorLab-00256/2021	Illumina NovaSeq 6000	PAIRED	PCR	VIRAL RNA	Severe acute respiratory syndrome coronavirus 2	Homo sapiens	ILLUMINA	2021-02-11	United States	North America	46	3604.34	2698	0.933117	107780505
SRR13971648	PRJNA622837	AMPLICON	SAMN18306662	SRX10349449	USA/MA-Broad_CRSP-01176/2021	Illumina NovaSeq 6000	PAIRED	PCR	VIRAL RNA	Severe acute respiratory syndrome coronavirus 2	Homo sapiens	ILLUMINA	2021-02-17	United States	North America	36	3881.57	3405	0.970271	116070594
SRR13971649	PRJNA622837	AMPLICON	SAMN18306859	SRX10349448	USA/CO-Broad_WarriorLab-00254/2021	Illumina NovaSeq 6000	PAIRED	PCR	VIRAL RNA	Severe acute respiratory syndrome coronavirus 2	Homo sapiens	ILLUMINA	2021-02-12	United States	North America	37	3685.66	3151	0.9175	110212228
SRR13971650	PRJNA622837	AMPLICON	SAMN18306858	SRX10349447	USA/CO-Broad_WarriorLab-00253/2021	Illumina NovaSeq 6000	PAIRED	PCR	VIRAL RNA	Severe acute respiratory syndrome coronavirus 2	Homo sapiens	ILLUMINA	2021-02-10	United States	North America	36	2933.38	1812	0.918537	87716790
SRR13971651	PRJNA622837	AMPLICON	SAMN18306857	SRX10349446	USA/CO-Broad_WarriorLab-00252/2021	Illumina NovaSeq 6000	PAIRED	PCR	VIRAL RNA	Severe acute respiratory syndrome coronavirus 2	Homo sapiens	ILLUMINA	2021-02-10	United States	North America	36	3757.54	3406	0.954252	112361688
SRR13971652	PRJNA622837	AMPLICON	SAMN18306856	SRX10349445	USA/CO-Broad_WarriorLab-00251/2021	Illumina NovaSeq 6000	PAIRED	PCR	VIRAL RNA	Severe acute respiratory syndrome coronavirus 2	Homo sapiens	ILLUMINA	2021-02-08	United States	North America	23	3221.02	2589	0.964552	96318242
SRR13971653	PRJNA622837	AMPLICON	SAMN18306855	SRX10349444	USA/CO-Broad_WarriorLab-00250/2021	Illumina NovaSeq 6000	PAIRED	PCR	VIRAL RNA	Severe acute respiratory syndrome coronavirus 2	Homo sapiens	ILLUMINA	2021-02-08	United States	North America	36	3835.01	3436	0.985821	114678344
SRR13971654	PRJNA622837	AMPLICON	SAMN18306854	SRX10349443	USA/CO-Broad_WarriorLab-00249/2021	Illumina NovaSeq 6000	PAIRED	PCR	VIRAL RNA	Severe acute respiratory syndrome coronavirus 2	Homo sapiens	ILLUMINA	2021-02-08	United States	North America	33	4021.26	3752	0.969602	120247755
SRR13971655	PRJNA622837	AMPLICON	SAMN18306853	SRX10349442	USA/CO-Broad_WarriorLab-00248/2021	Illumina NovaSeq 6000	PAIRED	PCR	VIRAL RNA	Severe acute respiratory syndrome coronavirus 2	Homo sapiens	ILLUMINA	2021-02-08	United States	North America	48	4683.95	5197	0.914724	140064213
SRR13971657	PRJNA622837	AMPLICON	SAMN18306851	SRX10349440	USA/CO-Broad_WarriorLab-00246/2021	Illumina NovaSeq 6000	PAIRED	PCR	VIRAL RNA	Severe acute respiratory syndrome coronavirus 2	Homo sapiens	ILLUMINA	2021-02-08	United States	North America	23	3348.25	2481	0.950139	100122822
SRR13971658	PRJNA622837	AMPLICON	SAMN18306850	SRX10349439	USA/CO-Broad_WarriorLab-00245/2021	Illumina NovaSeq 6000	PAIRED	PCR	VIRAL RNA	Severe acute respiratory syndrome coronavirus 2	Homo sapiens	ILLUMINA	2021-02-08	United States	North America	77	3245.97	2352	0.938601	97064390
SRR13971659	PRJNA622837	AMPLICON	SAMN18306661	SRX10349438	USA/MA-Broad_CRSP-01175/2021	Illumina NovaSeq 6000	PAIRED	PCR	VIRAL RNA	Severe acute respiratory syndrome coronavirus 2	Homo sapiens	ILLUMINA	2021-01-06	United States	North America	30	6629.72	7699	0.994449	198248641
SRR13971660	PRJNA622837	AMPLICON	SAMN18306849	SRX10349437	USA/CO-Broad_WarriorLab-00244/2021	Illumina NovaSeq 6000	PAIRED	PCR	VIRAL RNA	Severe acute respiratory syndrome coronavirus 2	Homo sapiens	ILLUMINA	2021-02-08	United States	North America	37	3412.21	2755	0.948065	102035342
SRR13971661	PRJNA622837	AMPLICON	SAMN18306848	SRX10349436	USA/CO-Broad_WarriorLab-00243/2021	Illumina NovaSeq 6000	PAIRED	PCR	VIRAL RNA	Severe acute respiratory syndrome coronavirus 2	Homo sapiens	ILLUMINA	2021-02-08	United States	North America	34	2472.94	1670	0.924991	73948330
SRR13971662	PRJNA622837	AMPLICON	SAMN18306847	SRX10349435	USA/CO-Broad_WarriorLab-00242/2021	Illumina NovaSeq 6000	PAIRED	PCR	VIRAL RNA	Severe acute respiratory syndrome coronavirus 2	Homo sapiens	ILLUMINA	2021-02-08	United States	North America	33	5504.7	5966	0.988663	164607060
SRR13971663	PRJNA622837	AMPLICON	SAMN18306846	SRX10349434	USA/CO-Broad_WarriorLab-00241/2021	Illumina NovaSeq 6000	PAIRED	PCR	VIRAL RNA	Severe acute respiratory syndrome coronavirus 2	Homo sapiens	ILLUMINA	2021-02-05	United States	North America	56	2776.15	2001	0.905561	83015321
SRR13971665	PRJNA622837	AMPLICON	SAMN18306844	SRX10349432	USA/CO-Broad_WarriorLab-00239/2021	Illumina NovaSeq 6000	PAIRED	PCR	VIRAL RNA	Severe acute respiratory syndrome coronavirus 2	Homo sapiens	ILLUMINA	2021-02-05	United States	North America	41	3260.7	2404	0.914858	97504713
SRR13971667	PRJNA622837	AMPLICON	SAMN18306842	SRX10349430	USA/CO-Broad_WarriorLab-00237/2021	Illumina NovaSeq 6000	PAIRED	PCR	VIRAL RNA	Severe acute respiratory syndrome coronavirus 2	Homo sapiens	ILLUMINA	2021-02-05	United States	North America	26	2682.92	1859	0.937097	80227255
SRR13971668	PRJNA622837	AMPLICON	SAMN18306841	SRX10349597	USA/CO-Broad_WarriorLab-00236/2021	Illumina NovaSeq 6000	PAIRED	PCR	VIRAL RNA	Severe acute respiratory syndrome coronavirus 2	Homo sapiens	ILLUMINA	2021-02-04	United States	North America	63	2450.49	1492	0.911012	73276925
SRR13971669	PRJNA622837	AMPLICON	SAMN18306722	SRX10349428	USA/MA-Broad_CRSP-01236/2021	Illumina NovaSeq 6000	PAIRED	PCR	VIRAL RNA	Severe acute respiratory syndrome coronavirus 2	Homo sapiens	ILLUMINA	2021-01-13	United States	North America	29	4269.94	3945	0.995954	127684097
SRR13971671	PRJNA622837	AMPLICON	SAMN18306720	SRX10349426	USA/MA-Broad_CRSP-01234/2021	Illumina NovaSeq 6000	PAIRED	PCR	VIRAL RNA	Severe acute respiratory syndrome coronavirus 2	Homo sapiens	ILLUMINA	2021-01-03	United States	North America	23	6438.82	7530	0.994449	192539943
SRR13971672	PRJNA622837	AMPLICON	SAMN18306648	SRX10349425	USA/MA-Broad_CRSP-01162/2020	Illumina NovaSeq 6000	PAIRED	PCR	VIRAL RNA	Severe acute respiratory syndrome coronavirus 2	Homo sapiens	ILLUMINA	2020-12-30	United States	North America	34	6518.75	7671	0.99582	194930250
SRR13971673	PRJNA622837	AMPLICON	SAMN18306719	SRX10349424	USA/MA-Broad_CRSP-01233/2021	Illumina NovaSeq 6000	PAIRED	PCR	VIRAL RNA	Severe acute respiratory syndrome coronavirus 2	Homo sapiens	ILLUMINA	2021-02-17	United States	North America	33	6872.69	7783	0.995954	205513936
SRR13971674	PRJNA622837	AMPLICON	SAMN18306718	SRX10349423	USA/MA-Broad_CRSP-01232/2021	Illumina NovaSeq 6000	PAIRED	PCR	VIRAL RNA	Severe acute respiratory syndrome coronavirus 2	Homo sapiens	ILLUMINA	2021-02-22	United States	North America	68	3634.9	2708	0.900946	108694326
SRR13971675	PRJNA622837	AMPLICON	SAMN18306717	SRX10349422	USA/MA-Broad_CRSP-01231/2020	Illumina NovaSeq 6000	PAIRED	PCR	VIRAL RNA	Severe acute respiratory syndrome coronavirus 2	Homo sapiens	ILLUMINA	2020-12-29	United States	North America	35	3199.93	1936	0.920744	95687422
SRR13971676	PRJNA622837	AMPLICON	SAMN18306716	SRX10349421	USA/MA-Broad_CRSP-01230/2021	Illumina NovaSeq 6000	PAIRED	PCR	VIRAL RNA	Severe acute respiratory syndrome coronavirus 2	Homo sapiens	ILLUMINA	2021-01-09	United States	North America	26	5335.35	5701	0.991941	159542919
SRR13971677	PRJNA622837	AMPLICON	SAMN18306715	SRX10349420	USA/MA-Broad_CRSP-01229/2021	Illumina NovaSeq 6000	PAIRED	PCR	VIRAL RNA	Severe acute respiratory syndrome coronavirus 2	Homo sapiens	ILLUMINA	2021-01-11	United States	North America	36	5572.03	6004	0.995954	166620331
SRR13971678	PRJNA622837	AMPLICON	SAMN18306714	SRX10349419	USA/MA-Broad_CRSP-01228/2020	Illumina NovaSeq 6000	PAIRED	PCR	VIRAL RNA	Severe acute respiratory syndrome coronavirus 2	Homo sapiens	ILLUMINA	2020-12-31	United States	North America	27	7061.6	7834	0.995954	211163120
SRR13971679	PRJNA622837	AMPLICON	SAMN18306713	SRX10349418	USA/MA-Broad_CRSP-01227/2021	Illumina NovaSeq 6000	PAIRED	PCR	VIRAL RNA	Severe acute respiratory syndrome coronavirus 2	Homo sapiens	ILLUMINA	2021-01-10	United States	North America	26	3513.8	2694	0.945725	105073136
SRR13971680	PRJNA622837	AMPLICON	SAMN18306712	SRX10349417	USA/MA-Broad_CRSP-01226/2021	Illumina NovaSeq 6000	PAIRED	PCR	VIRAL RNA	Severe acute respiratory syndrome coronavirus 2	Homo sapiens	ILLUMINA	2021-01-06	United States	North America	34	5838.54	6621	0.995954	174589950
SRR13971681	PRJNA622837	AMPLICON	SAMN18306711	SRX10349416	USA/MA-Broad_CRSP-01225/2021	Illumina NovaSeq 6000	PAIRED	PCR	VIRAL RNA	Severe acute respiratory syndrome coronavirus 2	Homo sapiens	ILLUMINA	2021-02-17	United States	North America	32	3944.51	3537	0.96181	117952791
SRR13971682	PRJNA622837	AMPLICON	SAMN18306710	SRX10349415	USA/MA-Broad_CRSP-01224/2021	Illumina NovaSeq 6000	PAIRED	PCR	VIRAL RNA	Severe acute respiratory syndrome coronavirus 2	Homo sapiens	ILLUMINA	2021-02-20	United States	North America	30	4501.93	4535	0.978464	134621206
SRR13971683	PRJNA622837	AMPLICON	SAMN18306647	SRX10349414	USA/MA-Broad_CRSP-01161/2020	Illumina NovaSeq 6000	PAIRED	PCR	VIRAL RNA	Severe acute respiratory syndrome coronavirus 2	Homo sapiens	ILLUMINA	2020-12-31	United States	North America	35	6666.09	7787	0.995954	199336022
SRR13971684	PRJNA622837	AMPLICON	SAMN18306709	SRX10349413	USA/MA-Broad_CRSP-01223/2020	Illumina NovaSeq 6000	PAIRED	PCR	VIRAL RNA	Severe acute respiratory syndrome coronavirus 2	Homo sapiens	ILLUMINA	2020-12-30	United States	North America	19	5455.13	6317	0.982778	163124862
SRR13971685	PRJNA622837	AMPLICON	SAMN18306708	SRX10349412	USA/MA-Broad_CRSP-01222/2021	Illumina NovaSeq 6000	PAIRED	PCR	VIRAL RNA	Severe acute respiratory syndrome coronavirus 2	Homo sapiens	ILLUMINA	2021-01-09	United States	North America	35	4614.3	4548	0.994382	137981306
SRR13971686	PRJNA622837	AMPLICON	SAMN18306707	SRX10349411	USA/MA-Broad_CRSP-01221/2020	Illumina NovaSeq 6000	PAIRED	PCR	VIRAL RNA	Severe acute respiratory syndrome coronavirus 2	Homo sapiens	ILLUMINA	2020-12-31	United States	North America	37	3943.14	3596	0.969435	117911644
SRR13971687	PRJNA622837	AMPLICON	SAMN18306706	SRX10349410	USA/MA-Broad_CRSP-01220/2021	Illumina NovaSeq 6000	PAIRED	PCR	VIRAL RNA	Severe acute respiratory syndrome coronavirus 2	Homo sapiens	ILLUMINA	2021-01-02	United States	North America	24	7194.53	7874	0.997425	215138099
SRR13971688	PRJNA622837	AMPLICON	SAMN18306705	SRX10349409	USA/MA-Broad_CRSP-01219/2021	Illumina NovaSeq 6000	PAIRED	PCR	VIRAL RNA	Severe acute respiratory syndrome coronavirus 2	Homo sapiens	ILLUMINA	2021-01-04	United States	North America	19	6248.1	7262	0.995954	186836973
SRR13971689	PRJNA622837	AMPLICON	SAMN18306704	SRX10349408	USA/MA-Broad_CRSP-01218/2021	Illumina NovaSeq 6000	PAIRED	PCR	VIRAL RNA	Severe acute respiratory syndrome coronavirus 2	Homo sapiens	ILLUMINA	2021-01-07	United States	North America	47	3299.43	1965	0.917667	98662819
SRR13971690	PRJNA622837	AMPLICON	SAMN18306703	SRX10349407	USA/MA-Broad_CRSP-01217/2021	Illumina NovaSeq 6000	PAIRED	PCR	VIRAL RNA	Severe acute respiratory syndrome coronavirus 2	Homo sapiens	ILLUMINA	2021-02-16	United States	North America	48	3099.62	1609	0.916998	92688073
SRR13971692	PRJNA622837	AMPLICON	SAMN18306701	SRX10349405	USA/MA-Broad_CRSP-01215/2021	Illumina NovaSeq 6000	PAIRED	PCR	VIRAL RNA	Severe acute respiratory syndrome coronavirus 2	Homo sapiens	ILLUMINA	2021-01-03	United States	North America	28	6370.56	7533	0.995954	190498945
SRR13971693	PRJNA622837	AMPLICON	SAMN18306700	SRX10349404	USA/MA-Broad_CRSP-01214/2021	Illumina NovaSeq 6000	PAIRED	PCR	VIRAL RNA	Severe acute respiratory syndrome coronavirus 2	Homo sapiens	ILLUMINA	2021-01-03	United States	North America	32	4046.17	3403	0.958566	120992601
SRR13971694	PRJNA622837	AMPLICON	SAMN18306646	SRX10349403	USA/MA-Broad_CRSP-01160/2021	Illumina NovaSeq 6000	PAIRED	PCR	VIRAL RNA	Severe acute respiratory syndrome coronavirus 2	Homo sapiens	ILLUMINA	2021-02-18	United States	North America	32	6225.75	7608	0.990804	186168506
SRR13971695	PRJNA622837	AMPLICON	SAMN18306699	SRX10349402	USA/MA-Broad_CRSP-01213/2021	Illumina NovaSeq 6000	PAIRED	PCR	VIRAL RNA	Severe acute respiratory syndrome coronavirus 2	Homo sapiens	ILLUMINA	2021-01-06	United States	North America	22	4951.34	4999	0.988061	148060032
SRR13971696	PRJNA622837	AMPLICON	SAMN18306739	SRX10349401	USA/MA-Broad_CRSP-01253/2021	Illumina NovaSeq 6000	PAIRED	PCR	VIRAL RNA	Severe acute respiratory syndrome coronavirus 2	Homo sapiens	ILLUMINA	2021-02-25	United States	North America	39	6409.18	7547	0.995954	191653721
SRR13971697	PRJNA622837	AMPLICON	SAMN18306698	SRX10349296	USA/MA-Broad_CRSP-01212/2021	Illumina NovaSeq 6000	PAIRED	PCR	VIRAL RNA	Severe acute respiratory syndrome coronavirus 2	Homo sapiens	ILLUMINA	2021-01-03	United States	North America	29	3597.55	3014	0.957797	107577632
SRR13971698	PRJNA622837	AMPLICON	SAMN18306738	SRX10349400	USA/MA-Broad_CRSP-01252/2021	Illumina NovaSeq 6000	PAIRED	PCR	VIRAL RNA	Severe acute respiratory syndrome coronavirus 2	Homo sapiens	ILLUMINA	2021-02-25	United States	North America	27	3355.6	2819	0.969669	100342574
SRR13971699	PRJNA622837	AMPLICON	SAMN18306737	SRX10349399	USA/MA-Broad_CRSP-01251/2021	Illumina NovaSeq 6000	PAIRED	PCR	VIRAL RNA	Severe acute respiratory syndrome coronavirus 2	Homo sapiens	ILLUMINA	2021-02-23	United States	North America	31	6413.53	7595	0.995954	191783671
SRR13971701	PRJNA622837	AMPLICON	SAMN18306735	SRX10349397	USA/MA-Broad_CRSP-01249/2021	Illumina NovaSeq 6000	PAIRED	PCR	VIRAL RNA	Severe acute respiratory syndrome coronavirus 2	Homo sapiens	ILLUMINA	2021-02-25	United States	North America	31	6112.42	7098	0.995653	182779749
SRR13971702	PRJNA622837	AMPLICON	SAMN18306734	SRX10349396	USA/MA-Broad_CRSP-01248/2021	Illumina NovaSeq 6000	PAIRED	PCR	VIRAL RNA	Severe acute respiratory syndrome coronavirus 2	Homo sapiens	ILLUMINA	2021-02-22	United States	North America	29	5000.16	5244	0.988429	149519656
SRR13971703	PRJNA622837	AMPLICON	SAMN18306733	SRX10349395	USA/MA-Broad_CRSP-01247/2021	Illumina NovaSeq 6000	PAIRED	PCR	VIRAL RNA	Severe acute respiratory syndrome coronavirus 2	Homo sapiens	ILLUMINA	2021-02-22	United States	North America	28	6155.6	7543	0.995954	184070840
SRR13971704	PRJNA622837	AMPLICON	SAMN18306732	SRX10349394	USA/MA-Broad_CRSP-01246/2021	Illumina NovaSeq 6000	PAIRED	PCR	VIRAL RNA	Severe acute respiratory syndrome coronavirus 2	Homo sapiens	ILLUMINA	2021-02-22	United States	North America	28	5489.54	6425	0.995653	164153642
SRR13971705	PRJNA622837	AMPLICON	SAMN18306731	SRX10349393	USA/MA-Broad_CRSP-01245/2021	Illumina NovaSeq 6000	PAIRED	PCR	VIRAL RNA	Severe acute respiratory syndrome coronavirus 2	Homo sapiens	ILLUMINA	2021-01-08	United States	North America	29	7365.84	7902	0.995954	220260582
SRR13971706	PRJNA622837	AMPLICON	SAMN18306730	SRX10349392	USA/MA-Broad_CRSP-01244/2021	Illumina NovaSeq 6000	PAIRED	PCR	VIRAL RNA	Severe acute respiratory syndrome coronavirus 2	Homo sapiens	ILLUMINA	2021-01-03	United States	North America	23	5863	6417	0.997458	175321342
SRR13971707	PRJNA622837	AMPLICON	SAMN18306649	SRX10349391	USA/MA-Broad_CRSP-01163/2021	Illumina NovaSeq 6000	PAIRED	PCR	VIRAL RNA	Severe acute respiratory syndrome coronavirus 2	Homo sapiens	ILLUMINA	2021-01-08	United States	North America	30	6060.01	7305	0.99368	181212404
SRR13971709	PRJNA622837	AMPLICON	SAMN18306728	SRX10349389	USA/MA-Broad_CRSP-01242/2021	Illumina NovaSeq 6000	PAIRED	PCR	VIRAL RNA	Severe acute respiratory syndrome coronavirus 2	Homo sapiens	ILLUMINA	2021-01-14	United States	North America	32	4288.74	4184	0.969802	128246123
SRR13971710	PRJNA622837	AMPLICON	SAMN18306727	SRX10349388	USA/MA-Broad_CRSP-01241/2021	Illumina NovaSeq 6000	PAIRED	PCR	VIRAL RNA	Severe acute respiratory syndrome coronavirus 2	Homo sapiens	ILLUMINA	2021-01-12	United States	North America	29	4411.17	4258	0.979801	131907108
SRR13971711	PRJNA622837	AMPLICON	SAMN18306726	SRX10349387	USA/MA-Broad_CRSP-01240/2021	Illumina NovaSeq 6000	PAIRED	PCR	VIRAL RNA	Severe acute respiratory syndrome coronavirus 2	Homo sapiens	ILLUMINA	2021-02-17	United States	North America	35	4678.92	4600	0.980537	139913850
SRR13971712	PRJNA622837	AMPLICON	SAMN18306725	SRX10349386	USA/MA-Broad_CRSP-01239/2021	Illumina NovaSeq 6000	PAIRED	PCR	VIRAL RNA	Severe acute respiratory syndrome coronavirus 2	Homo sapiens	ILLUMINA	2021-01-10	United States	North America	41	4544.47	4360	0.994282	135893431
SRR13971713	PRJNA622837	AMPLICON	SAMN18306724	SRX10349385	USA/MA-Broad_CRSP-01238/2021	Illumina NovaSeq 6000	PAIRED	PCR	VIRAL RNA	Severe acute respiratory syndrome coronavirus 2	Homo sapiens	ILLUMINA	2021-01-01	United States	North America	31	3728.64	3051	0.950005	111497397
SRR13971714	PRJNA622837	AMPLICON	SAMN18306723	SRX10349429	USA/MA-Broad_CRSP-01237/2021	Illumina NovaSeq 6000	PAIRED	PCR	VIRAL RNA	Severe acute respiratory syndrome coronavirus 2	Homo sapiens	ILLUMINA	2021-01-07	United States	North America	25	6968.4	7764	0.995954	208376020
SRR13971715	PRJNA622837	AMPLICON	SAMN18306891	SRX10349383	USA/CO-Broad_WarriorLab-00286/2021	Illumina NovaSeq 6000	PAIRED	PCR	VIRAL RNA	Severe acute respiratory syndrome coronavirus 2	Homo sapiens	ILLUMINA	2021-02-22	United States	North America	33	4662.09	5117	0.953149	139410401
SRR13971716	PRJNA622837	AMPLICON	SAMN18306890	SRX10349382	USA/CO-Broad_WarriorLab-00285/2021	Illumina NovaSeq 6000	PAIRED	PCR	VIRAL RNA	Severe acute respiratory syndrome coronavirus 2	Homo sapiens	ILLUMINA	2021-02-22	United States	North America	28	5051.31	5355	0.98776	151049206
SRR13971717	PRJNA622837	AMPLICON	SAMN18306665	SRX10349381	USA/MA-Broad_CRSP-01179/2021	Illumina NovaSeq 6000	PAIRED	PCR	VIRAL RNA	Severe acute respiratory syndrome coronavirus 2	Homo sapiens	ILLUMINA	2021-01-11	United States	North America	28	7018.57	7846	0.995954	209876221
SRR13971718	PRJNA622837	AMPLICON	SAMN18306889	SRX10349380	USA/CO-Broad_WarriorLab-00284/2021	Illumina NovaSeq 6000	PAIRED	PCR	VIRAL RNA	Severe acute respiratory syndrome coronavirus 2	Homo sapiens	ILLUMINA	2021-02-22	United States	North America	33	3132.12	2615	0.955456	93659762
SRR13971719	PRJNA622837	AMPLICON	SAMN18306888	SRX10349379	USA/CO-Broad_WarriorLab-00283/2021	Illumina NovaSeq 6000	PAIRED	PCR	VIRAL RNA	Severe acute respiratory syndrome coronavirus 2	Homo sapiens	ILLUMINA	2021-02-22	United States	North America	37	3956.05	3581	0.946393	118297855
SRR13971720	PRJNA622837	AMPLICON	SAMN18306887	SRX10349378	USA/CO-Broad_WarriorLab-00282/2021	Illumina NovaSeq 6000	PAIRED	PCR	VIRAL RNA	Severe acute respiratory syndrome coronavirus 2	Homo sapiens	ILLUMINA	2021-02-19	United States	North America	26	2790.96	2268	0.985888	83458195
SRR13971721	PRJNA622837	AMPLICON	SAMN18306886	SRX10349377	USA/CO-Broad_WarriorLab-00281/2021	Illumina NovaSeq 6000	PAIRED	PCR	VIRAL RNA	Severe acute respiratory syndrome coronavirus 2	Homo sapiens	ILLUMINA	2021-02-22	United States	North America	33	2458.41	1967	0.951309	73513766
SRR13971724	PRJNA622837	AMPLICON	SAMN18306883	SRX10349374	USA/CO-Broad_WarriorLab-00278/2021	Illumina NovaSeq 6000	PAIRED	PCR	VIRAL RNA	Severe acute respiratory syndrome coronavirus 2	Homo sapiens	ILLUMINA	2021-02-22	United States	North America	46	3630.25	3048	0.957195	108555425
SRR13971727	PRJNA622837	AMPLICON	SAMN18306880	SRX10349371	USA/CO-Broad_WarriorLab-00275/2021	Illumina NovaSeq 6000	PAIRED	PCR	VIRAL RNA	Severe acute respiratory syndrome coronavirus 2	Homo sapiens	ILLUMINA	2021-02-19	United States	North America	32	2807.44	1977	0.950139	83950969
SRR13971728	PRJNA622837	AMPLICON	SAMN18306664	SRX10349370	USA/MA-Broad_CRSP-01178/2021	Illumina NovaSeq 6000	PAIRED	PCR	VIRAL RNA	Severe acute respiratory syndrome coronavirus 2	Homo sapiens	ILLUMINA	2021-01-07	United States	North America	31	3993.79	3616	0.961743	119426378
SRR13971730	PRJNA622837	AMPLICON	SAMN18306878	SRX10349368	USA/CO-Broad_WarriorLab-00273/2021	Illumina NovaSeq 6000	PAIRED	PCR	VIRAL RNA	Severe acute respiratory syndrome coronavirus 2	Homo sapiens	ILLUMINA	2021-02-17	United States	North America	26	3272.88	2755	0.981841	97869035
SRR13971732	PRJNA622837	AMPLICON	SAMN18306876	SRX10349366	USA/CO-Broad_WarriorLab-00271/2021	Illumina NovaSeq 6000	PAIRED	PCR	VIRAL RNA	Severe acute respiratory syndrome coronavirus 2	Homo sapiens	ILLUMINA	2021-02-17	United States	North America	47	4347.85	4680	0.967428	130013847
SRR13971733	PRJNA622837	AMPLICON	SAMN18306875	SRX10349365	USA/CO-Broad_WarriorLab-00270/2021	Illumina NovaSeq 6000	PAIRED	PCR	VIRAL RNA	Severe acute respiratory syndrome coronavirus 2	Homo sapiens	ILLUMINA	2021-02-17	United States	North America	49	3576.04	2962	0.938367	106934255
SRR13971735	PRJNA622837	AMPLICON	SAMN18306873	SRX10349363	USA/CO-Broad_WarriorLab-00268/2021	Illumina NovaSeq 6000	PAIRED	PCR	VIRAL RNA	Severe acute respiratory syndrome coronavirus 2	Homo sapiens	ILLUMINA	2021-02-17	United States	North America	26	2872	2249	0.980771	85881326
SRR13971736	PRJNA622837	AMPLICON	SAMN18306872	SRX10349362	USA/CO-Broad_WarriorLab-00267/2021	Illumina NovaSeq 6000	PAIRED	PCR	VIRAL RNA	Severe acute respiratory syndrome coronavirus 2	Homo sapiens	ILLUMINA	2021-02-15	United States	North America	21	2508.88	1945	0.950674	75023178
SRR13971737	PRJNA622837	AMPLICON	SAMN18306871	SRX10349361	USA/CO-Broad_WarriorLab-00266/2021	Illumina NovaSeq 6000	PAIRED	PCR	VIRAL RNA	Severe acute respiratory syndrome coronavirus 2	Homo sapiens	ILLUMINA	2021-02-15	United States	North America	29	4659.15	5226	0.960138	139322440
SRR13971738	PRJNA622837	AMPLICON	SAMN18306870	SRX10349360	USA/CO-Broad_WarriorLab-00265/2021	Illumina NovaSeq 6000	PAIRED	PCR	VIRAL RNA	Severe acute respiratory syndrome coronavirus 2	Homo sapiens	ILLUMINA	2021-02-15	United States	North America	44	3641.53	3012	0.965723	108892669
SRR13971739	PRJNA622837	AMPLICON	SAMN18306663	SRX10349359	USA/MA-Broad_CRSP-01177/2021	Illumina NovaSeq 6000	PAIRED	PCR	VIRAL RNA	Severe acute respiratory syndrome coronavirus 2	Homo sapiens	ILLUMINA	2021-01-06	United States	North America	25	5027.65	5227	0.992576	150341808
SRR13971741	PRJNA622837	AMPLICON	SAMN18306868	SRX10349357	USA/CO-Broad_WarriorLab-00263/2021	Illumina NovaSeq 6000	PAIRED	PCR	VIRAL RNA	Severe acute respiratory syndrome coronavirus 2	Homo sapiens	ILLUMINA	2021-02-15	United States	North America	31	2956.45	1752	0.920242	88406799
SRR13971742	PRJNA622837	AMPLICON	SAMN18306867	SRX10349457	USA/CO-Broad_WarriorLab-00262/2021	Illumina NovaSeq 6000	PAIRED	PCR	VIRAL RNA	Severe acute respiratory syndrome coronavirus 2	Homo sapiens	ILLUMINA	2021-02-15	United States	North America	41	4477.9	5015	0.948801	133902711
SRR13971745	PRJNA622837	AMPLICON	SAMN18306989	SRX10349353	USA/CA-Broad_FlowHealth-00161/2021	Illumina NovaSeq 6000	PAIRED	PCR	VIRAL RNA	Severe acute respiratory syndrome coronavirus 2	Homo sapiens	ILLUMINA	2021-02-18	United States	North America	28	3869.8	3734	0.911882	115718518
SRR13971746	PRJNA622837	AMPLICON	SAMN18306675	SRX10349352	USA/MA-Broad_CRSP-01189/2021	Illumina NovaSeq 6000	PAIRED	PCR	VIRAL RNA	Severe acute respiratory syndrome coronavirus 2	Homo sapiens	ILLUMINA	2021-01-06	United States	North America	32	4375.58	4227	0.971775	130843009
SRR13971748	PRJNA622837	AMPLICON	SAMN18306987	SRX10349350	USA/CA-Broad_FlowHealth-00159/2021	Illumina NovaSeq 6000	PAIRED	PCR	VIRAL RNA	Severe acute respiratory syndrome coronavirus 2	Homo sapiens	ILLUMINA	2021-02-18	United States	North America	31	2704.01	2037	0.930241	80857884
SRR13971752	PRJNA622837	AMPLICON	SAMN18306984	SRX10349346	USA/RI-Broad_RIDOH-00432/2021	Illumina NovaSeq 6000	PAIRED	PCR	VIRAL RNA	Severe acute respiratory syndrome coronavirus 2	Homo sapiens	ILLUMINA	2021-02-20	United States	North America	24	3902.51	3522	0.981607	116696824
SRR13971753	PRJNA622837	AMPLICON	SAMN18306983	SRX10349345	USA/RI-Broad_RIDOH-00431/2021	Illumina NovaSeq 6000	PAIRED	PCR	VIRAL RNA	Severe acute respiratory syndrome coronavirus 2	Homo sapiens	ILLUMINA	2021-02-20	United States	North America	28	3485.78	2925	0.995653	104235316
SRR13971754	PRJNA622837	AMPLICON	SAMN18306982	SRX10349344	USA/RI-Broad_RIDOH-00430/2021	Illumina NovaSeq 6000	PAIRED	PCR	VIRAL RNA	Severe acute respiratory syndrome coronavirus 2	Homo sapiens	ILLUMINA	2021-02-17	United States	North America	75	3035.02	2238	0.944521	90756261
SRR13971755	PRJNA622837	AMPLICON	SAMN18306981	SRX10349343	USA/RI-Broad_RIDOH-00429/2021	Illumina NovaSeq 6000	PAIRED	PCR	VIRAL RNA	Severe acute respiratory syndrome coronavirus 2	Homo sapiens	ILLUMINA	2021-02-18	United States	North America	28	4375.09	4289	0.967562	130828392
SRR13971756	PRJNA622837	AMPLICON	SAMN18306980	SRX10349342	USA/RI-Broad_RIDOH-00428/2021	Illumina NovaSeq 6000	PAIRED	PCR	VIRAL RNA	Severe acute respiratory syndrome coronavirus 2	Homo sapiens	ILLUMINA	2021-02-19	United States	North America	27	4199.62	3845	0.988663	125581194
SRR13971757	PRJNA622837	AMPLICON	SAMN18306674	SRX10349341	USA/MA-Broad_CRSP-01188/2020	Illumina NovaSeq 6000	PAIRED	PCR	VIRAL RNA	Severe acute respiratory syndrome coronavirus 2	Homo sapiens	ILLUMINA	2020-12-29	United States	North America	28	4490.15	4320	0.98853	134269027
SRR13971758	PRJNA622837	AMPLICON	SAMN18306979	SRX10349340	USA/RI-Broad_RIDOH-00427/2021	Illumina NovaSeq 6000	PAIRED	PCR	VIRAL RNA	Severe acute respiratory syndrome coronavirus 2	Homo sapiens	ILLUMINA	2021-02-19	United States	North America	33	3912.92	3489	0.974417	117007935
SRR13971759	PRJNA622837	AMPLICON	SAMN18306978	SRX10349339	USA/RI-Broad_RIDOH-00426/2021	Illumina NovaSeq 6000	PAIRED	PCR	VIRAL RNA	Severe acute respiratory syndrome coronavirus 2	Homo sapiens	ILLUMINA	2021-02-19	United States	North America	42	3490.65	3042	0.953082	104380781
SRR13971760	PRJNA622837	AMPLICON	SAMN18306977	SRX10349338	USA/RI-Broad_RIDOH-00425/2021	Illumina NovaSeq 6000	PAIRED	PCR	VIRAL RNA	Severe acute respiratory syndrome coronavirus 2	Homo sapiens	ILLUMINA	2021-02-18	United States	North America	28	4417.63	4141	0.988663	132100308
SRR13971761	PRJNA622837	AMPLICON	SAMN18306976	SRX10349337	USA/RI-Broad_RIDOH-00424/2021	Illumina NovaSeq 6000	PAIRED	PCR	VIRAL RNA	Severe acute respiratory syndrome coronavirus 2	Homo sapiens	ILLUMINA	2021-02-17	United States	North America	19	4112.41	3708	0.993445	122973338
SRR13971762	PRJNA622837	AMPLICON	SAMN18306975	SRX10349336	USA/RI-Broad_RIDOH-00423/2021	Illumina NovaSeq 6000	PAIRED	PCR	VIRAL RNA	Severe acute respiratory syndrome coronavirus 2	Homo sapiens	ILLUMINA	2021-02-17	United States	North America	25	3949.73	3553	0.988663	118108882
SRR13971763	PRJNA622837	AMPLICON	SAMN18306974	SRX10349335	USA/RI-Broad_RIDOH-00422/2021	Illumina NovaSeq 6000	PAIRED	PCR	VIRAL RNA	Severe acute respiratory syndrome coronavirus 2	Homo sapiens	ILLUMINA	2021-02-20	United States	North America	31	4167.58	3656	0.995954	124623010
SRR13971764	PRJNA622837	AMPLICON	SAMN18306973	SRX10349334	USA/RI-Broad_RIDOH-00421/2021	Illumina NovaSeq 6000	PAIRED	PCR	VIRAL RNA	Severe acute respiratory syndrome coronavirus 2	Homo sapiens	ILLUMINA	2021-02-19	United States	North America	26	4814.9	4614	0.99281	143980013
SRR13971766	PRJNA622837	AMPLICON	SAMN18306971	SRX10349332	USA/RI-Broad_RIDOH-00419/2021	Illumina NovaSeq 6000	PAIRED	PCR	VIRAL RNA	Severe acute respiratory syndrome coronavirus 2	Homo sapiens	ILLUMINA	2021-02-20	United States	North America	26	4130.16	3645	0.995954	123504160
SRR13971767	PRJNA622837	AMPLICON	SAMN18306970	SRX10349331	USA/RI-Broad_RIDOH-00418/2021	Illumina NovaSeq 6000	PAIRED	PCR	VIRAL RNA	Severe acute respiratory syndrome coronavirus 2	Homo sapiens	ILLUMINA	2021-02-20	United States	North America	25	3700.86	3209	0.992743	110666721
SRR13971768	PRJNA622837	AMPLICON	SAMN18306673	SRX10349330	USA/MA-Broad_CRSP-01187/2021	Illumina NovaSeq 6000	PAIRED	PCR	VIRAL RNA	Severe acute respiratory syndrome coronavirus 2	Homo sapiens	ILLUMINA	2021-01-12	United States	North America	34	6628.29	7811	0.995385	198205789
SRR13971769	PRJNA622837	AMPLICON	SAMN18306969	SRX10349329	USA/RI-Broad_RIDOH-00417/2021	Illumina NovaSeq 6000	PAIRED	PCR	VIRAL RNA	Severe acute respiratory syndrome coronavirus 2	Homo sapiens	ILLUMINA	2021-02-20	United States	North America	24	3655.18	3125	0.96502	109300728
SRR13971770	PRJNA622837	AMPLICON	SAMN18306968	SRX10349653	USA/RI-Broad_RIDOH-00416/2021	Illumina NovaSeq 6000	PAIRED	PCR	VIRAL RNA	Severe acute respiratory syndrome coronavirus 2	Homo sapiens	ILLUMINA	2021-02-17	United States	North America	28	3784.5	3212	0.995051	113167783
SRR13971772	PRJNA622837	AMPLICON	SAMN18306916	SRX10349326	USA/RI-Broad_RIDOH-00364/2021	Illumina NovaSeq 6000	PAIRED	PCR	VIRAL RNA	Severe acute respiratory syndrome coronavirus 2	Homo sapiens	ILLUMINA	2021-02-21	United States	North America	38	3140.13	2547	0.973314	93899380
SRR13971773	PRJNA622837	AMPLICON	SAMN18306915	SRX10349325	USA/RI-Broad_RIDOH-00363/2021	Illumina NovaSeq 6000	PAIRED	PCR	VIRAL RNA	Severe acute respiratory syndrome coronavirus 2	Homo sapiens	ILLUMINA	2021-02-19	United States	North America	25	4117.05	3660	0.995753	123112246
SRR13971774	PRJNA622837	AMPLICON	SAMN18306914	SRX10349324	USA/RI-Broad_RIDOH-00362/2021	Illumina NovaSeq 6000	PAIRED	PCR	VIRAL RNA	Severe acute respiratory syndrome coronavirus 2	Homo sapiens	ILLUMINA	2021-02-17	United States	North America	42	3432.87	2928	0.988162	102653149
SRR13971775	PRJNA622837	AMPLICON	SAMN18306913	SRX10349323	USA/RI-Broad_RIDOH-00361/2021	Illumina NovaSeq 6000	PAIRED	PCR	VIRAL RNA	Severe acute respiratory syndrome coronavirus 2	Homo sapiens	ILLUMINA	2021-02-17	United States	North America	43	2987.2	2296	0.966057	89326391
SRR13971776	PRJNA622837	AMPLICON	SAMN18306912	SRX10349322	USA/RI-Broad_RIDOH-00360/2021	Illumina NovaSeq 6000	PAIRED	PCR	VIRAL RNA	Severe acute respiratory syndrome coronavirus 2	Homo sapiens	ILLUMINA	2021-02-18	United States	North America	28	3167.39	2674	0.977561	94714583
SRR13971777	PRJNA622837	AMPLICON	SAMN18306911	SRX10349321	USA/RI-Broad_RIDOH-00359/2021	Illumina NovaSeq 6000	PAIRED	PCR	VIRAL RNA	Severe acute respiratory syndrome coronavirus 2	Homo sapiens	ILLUMINA	2021-02-19	United States	North America	38	2942.97	2264	0.965789	88003507
SRR13971778	PRJNA622837	AMPLICON	SAMN18306910	SRX10349320	USA/RI-Broad_RIDOH-00358/2021	Illumina NovaSeq 6000	PAIRED	PCR	VIRAL RNA	Severe acute respiratory syndrome coronavirus 2	Homo sapiens	ILLUMINA	2021-02-18	United States	North America	31	2712.55	1962	0.940006	81113397
SRR13971779	PRJNA622837	AMPLICON	SAMN18306667	SRX10349319	USA/MA-Broad_CRSP-01181/2021	Illumina NovaSeq 6000	PAIRED	PCR	VIRAL RNA	Severe acute respiratory syndrome coronavirus 2	Homo sapiens	ILLUMINA	2021-01-04	United States	North America	29	4212.31	4118	0.975822	125960783
SRR13971780	PRJNA622837	AMPLICON	SAMN18306909	SRX10349318	USA/RI-Broad_RIDOH-00357/2021	Illumina NovaSeq 6000	PAIRED	PCR	VIRAL RNA	Severe acute respiratory syndrome coronavirus 2	Homo sapiens	ILLUMINA	2021-02-20	United States	North America	41	3371.94	2711	0.985553	100831069
SRR13971781	PRJNA622837	AMPLICON	SAMN18306908	SRX10349317	USA/RI-Broad_RIDOH-00356/2021	Illumina NovaSeq 6000	PAIRED	PCR	VIRAL RNA	Severe acute respiratory syndrome coronavirus 2	Homo sapiens	ILLUMINA	2021-02-18	United States	North America	50	2977.77	2371	0.962679	89044286
SRR13971782	PRJNA622837	AMPLICON	SAMN18306907	SRX10349316	USA/RI-Broad_RIDOH-00355/2021	Illumina NovaSeq 6000	PAIRED	PCR	VIRAL RNA	Severe acute respiratory syndrome coronavirus 2	Homo sapiens	ILLUMINA	2021-02-18	United States	North America	74	3018.87	1946	0.93198	90273247
SRR13971783	PRJNA622837	AMPLICON	SAMN18306906	SRX10349315	USA/RI-Broad_RIDOH-00354/2021	Illumina NovaSeq 6000	PAIRED	PCR	VIRAL RNA	Severe acute respiratory syndrome coronavirus 2	Homo sapiens	ILLUMINA	2021-02-18	United States	North America	24	3367.87	2787	0.963549	100709366
SRR13971785	PRJNA622837	AMPLICON	SAMN18306904	SRX10349313	USA/RI-Broad_RIDOH-00352/2021	Illumina NovaSeq 6000	PAIRED	PCR	VIRAL RNA	Severe acute respiratory syndrome coronavirus 2	Homo sapiens	ILLUMINA	2021-02-23	United States	North America	30	2981.96	2196	0.946293	89169694
SRR13971786	PRJNA622837	AMPLICON	SAMN18306903	SRX10349312	USA/RI-Broad_RIDOH-00351/2021	Illumina NovaSeq 6000	PAIRED	PCR	VIRAL RNA	Severe acute respiratory syndrome coronavirus 2	Homo sapiens	ILLUMINA	2021-02-22	United States	North America	40	2701.41	1683	0.907267	80780308
SRR13971787	PRJNA622837	AMPLICON	SAMN18306902	SRX10349311	USA/RI-Broad_RIDOH-00350/2021	Illumina NovaSeq 6000	PAIRED	PCR	VIRAL RNA	Severe acute respiratory syndrome coronavirus 2	Homo sapiens	ILLUMINA	2021-02-22	United States	North America	30	4241.21	3848	0.995753	126824832
SRR13971788	PRJNA622837	AMPLICON	SAMN18306901	SRX10349310	USA/RI-Broad_RIDOH-00349/2021	Illumina NovaSeq 6000	PAIRED	PCR	VIRAL RNA	Severe acute respiratory syndrome coronavirus 2	Homo sapiens	ILLUMINA	2021-02-22	United States	North America	29	3661	3190	0.981908	109474905
SRR13971789	PRJNA622837	AMPLICON	SAMN18306900	SRX10349309	USA/RI-Broad_RIDOH-00348/2021	Illumina NovaSeq 6000	PAIRED	PCR	VIRAL RNA	Severe acute respiratory syndrome coronavirus 2	Homo sapiens	ILLUMINA	2021-02-22	United States	North America	27	3672.48	3201	0.995954	109818109
SRR13971790	PRJNA622837	AMPLICON	SAMN18306666	SRX10349308	USA/MA-Broad_CRSP-01180/2021	Illumina NovaSeq 6000	PAIRED	PCR	VIRAL RNA	Severe acute respiratory syndrome coronavirus 2	Homo sapiens	ILLUMINA	2021-01-05	United States	North America	26	5288.58	5818	0.994817	158144368
SRR13971791	PRJNA622837	AMPLICON	SAMN18306899	SRX10349307	USA/RI-Broad_RIDOH-00347/2021	Illumina NovaSeq 6000	PAIRED	PCR	VIRAL RNA	Severe acute respiratory syndrome coronavirus 2	Homo sapiens	ILLUMINA	2021-02-17	United States	North America	26	3994.71	3488	0.995753	119453745
SRR13971792	PRJNA622837	AMPLICON	SAMN18306898	SRX10349306	USA/RI-Broad_RIDOH-00346/2021	Illumina NovaSeq 6000	PAIRED	PCR	VIRAL RNA	Severe acute respiratory syndrome coronavirus 2	Homo sapiens	ILLUMINA	2021-02-17	United States	North America	24	6875.3	7751	0.981908	205592174
SRR13971796	PRJNA622837	AMPLICON	SAMN18306894	SRX10349302	USA/RI-Broad_RIDOH-00342/2021	Illumina NovaSeq 6000	PAIRED	PCR	VIRAL RNA	Severe acute respiratory syndrome coronavirus 2	Homo sapiens	ILLUMINA	2021-02-08	United States	North America	29	3877.12	3541	0.988663	115937503
SRR13971797	PRJNA622837	AMPLICON	SAMN18306893	SRX10349301	USA/CO-Broad_WarriorLab-00288/2021	Illumina NovaSeq 6000	PAIRED	PCR	VIRAL RNA	Severe acute respiratory syndrome coronavirus 2	Homo sapiens	ILLUMINA	2021-02-02	United States	North America	36	3352.96	2860	0.944688	100263451
SRR13971799	PRJNA622837	AMPLICON	SAMN18306650	SRX10349299	USA/MA-Broad_CRSP-01164/2021	Illumina NovaSeq 6000	PAIRED	PCR	VIRAL RNA	Severe acute respiratory syndrome coronavirus 2	Homo sapiens	ILLUMINA	2021-01-06	United States	North America	34	5916.91	7259	0.991238	176933243
SRR13971800	PRJNA622837	AMPLICON	SAMN18306641	SRX10349298	USA/MA-Broad_CRSP-01155/2021	Illumina NovaSeq 6000	PAIRED	PCR	VIRAL RNA	Severe acute respiratory syndrome coronavirus 2	Homo sapiens	ILLUMINA	2021-01-06	United States	North America	33	3622.98	3136	0.94937	108337831
SRR13971801	PRJNA622837	AMPLICON	SAMN18306640	SRX10349297	USA/MA-Broad_CRSP-01154/2021	Illumina NovaSeq 6000	PAIRED	PCR	VIRAL RNA	Severe acute respiratory syndrome coronavirus 2	Homo sapiens	ILLUMINA	2021-02-19	United States	North America	33	5815.94	7348	0.987092	173913927
SRR13971802	PRJNA622837	AMPLICON	SAMN18306697	SRX10349295	USA/MA-Broad_CRSP-01211/2021	Illumina NovaSeq 6000	PAIRED	PCR	VIRAL RNA	Severe acute respiratory syndrome coronavirus 2	Homo sapiens	ILLUMINA	2021-01-06	United States	North America	25	4024.62	3709	0.966191	120348305
SRR13971803	PRJNA622837	AMPLICON	SAMN18306696	SRX10349294	USA/MA-Broad_CRSP-01210/2021	Illumina NovaSeq 6000	PAIRED	PCR	VIRAL RNA	Severe acute respiratory syndrome coronavirus 2	Homo sapiens	ILLUMINA	2021-01-14	United States	North America	33	5955.21	7373	0.973113	178078748
SRR13971805	PRJNA622837	AMPLICON	SAMN18306694	SRX10349292	USA/MA-Broad_CRSP-01208/2021	Illumina NovaSeq 6000	PAIRED	PCR	VIRAL RNA	Severe acute respiratory syndrome coronavirus 2	Homo sapiens	ILLUMINA	2021-02-19	United States	North America	32	4581.82	4435	0.987393	137010115
SRR13971806	PRJNA622837	AMPLICON	SAMN18306693	SRX10349291	USA/MA-Broad_CRSP-01207/2020	Illumina NovaSeq 6000	PAIRED	PCR	VIRAL RNA	Severe acute respiratory syndrome coronavirus 2	Homo sapiens	ILLUMINA	2020-12-31	United States	North America	69	3601.98	2815	0.911949	107709882
SRR13971807	PRJNA622837	AMPLICON	SAMN18306692	SRX10349290	USA/MA-Broad_CRSP-01206/2021	Illumina NovaSeq 6000	PAIRED	PCR	VIRAL RNA	Severe acute respiratory syndrome coronavirus 2	Homo sapiens	ILLUMINA	2021-01-06	United States	North America	29	4034.2	3756	0.964953	120634593
SRR13971808	PRJNA622837	AMPLICON	SAMN18306691	SRX10349289	USA/MA-Broad_CRSP-01205/2021	Illumina NovaSeq 6000	PAIRED	PCR	VIRAL RNA	Severe acute respiratory syndrome coronavirus 2	Homo sapiens	ILLUMINA	2021-01-04	United States	North America	28	5856.29	6708	0.9898	175120766
SRR13971809	PRJNA622837	AMPLICON	SAMN18306690	SRX10349288	USA/MA-Broad_CRSP-01204/2020	Illumina NovaSeq 6000	PAIRED	PCR	VIRAL RNA	Severe acute respiratory syndrome coronavirus 2	Homo sapiens	ILLUMINA	2020-12-30	United States	North America	32	2851.78	1513	0.900813	85276836
SRR13971810	PRJNA622837	AMPLICON	SAMN18306645	SRX10349287	USA/MA-Broad_CRSP-01159/2021	Illumina NovaSeq 6000	PAIRED	PCR	VIRAL RNA	Severe acute respiratory syndrome coronavirus 2	Homo sapiens	ILLUMINA	2021-01-04	United States	North America	32	6312.33	7718	0.977427	188757516
SRR13971811	PRJNA622837	AMPLICON	SAMN18306689	SRX10349286	USA/MA-Broad_CRSP-01203/2021	Illumina NovaSeq 6000	PAIRED	PCR	VIRAL RNA	Severe acute respiratory syndrome coronavirus 2	Homo sapiens	ILLUMINA	2021-01-04	United States	North America	28	4515.96	4510	0.971508	135040816
SRR13971812	PRJNA622837	AMPLICON	SAMN18306688	SRX10349285	USA/MA-Broad_CRSP-01202/2021	Illumina NovaSeq 6000	PAIRED	PCR	VIRAL RNA	Severe acute respiratory syndrome coronavirus 2	Homo sapiens	ILLUMINA	2021-01-08	United States	North America	28	4411.97	4237	0.989065	131931262
SRR13971813	PRJNA622837	AMPLICON	SAMN18306687	SRX10349284	USA/MA-Broad_CRSP-01201/2021	Illumina NovaSeq 6000	PAIRED	PCR	VIRAL RNA	Severe acute respiratory syndrome coronavirus 2	Homo sapiens	ILLUMINA	2021-02-16	United States	North America	27	5205.56	5707	0.989332	155661760
SRR13971814	PRJNA622837	AMPLICON	SAMN18306686	SRX10349283	USA/MA-Broad_CRSP-01200/2021	Illumina NovaSeq 6000	PAIRED	PCR	VIRAL RNA	Severe acute respiratory syndrome coronavirus 2	Homo sapiens	ILLUMINA	2021-02-19	United States	North America	30	4326.25	4114	0.973481	129367982
SRR13971815	PRJNA622837	AMPLICON	SAMN18306685	SRX10349282	USA/MA-Broad_CRSP-01199/2021	Illumina NovaSeq 6000	PAIRED	PCR	VIRAL RNA	Severe acute respiratory syndrome coronavirus 2	Homo sapiens	ILLUMINA	2021-01-08	United States	North America	36	4455.56	4291	0.98134	133234554
SRR13971816	PRJNA622837	AMPLICON	SAMN18306684	SRX10349281	USA/MA-Broad_CRSP-01198/2021	Illumina NovaSeq 6000	PAIRED	PCR	VIRAL RNA	Severe acute respiratory syndrome coronavirus 2	Homo sapiens	ILLUMINA	2021-01-12	United States	North America	32	6789.32	7828	0.995954	203021025
SRR13971817	PRJNA622837	AMPLICON	SAMN18306683	SRX10349280	USA/MA-Broad_CRSP-01197/2021	Illumina NovaSeq 6000	PAIRED	PCR	VIRAL RNA	Severe acute respiratory syndrome coronavirus 2	Homo sapiens	ILLUMINA	2021-01-08	United States	North America	31	6836.06	7795	0.995954	204418804
SRR13971818	PRJNA622837	AMPLICON	SAMN18306682	SRX10349279	USA/MA-Broad_CRSP-01196/2020	Illumina NovaSeq 6000	PAIRED	PCR	VIRAL RNA	Severe acute respiratory syndrome coronavirus 2	Homo sapiens	ILLUMINA	2020-12-31	United States	North America	36	5080.33	6524	0.952279	151917120
SRR13971819	PRJNA622837	AMPLICON	SAMN18306681	SRX10349278	USA/MA-Broad_CRSP-01195/2021	Illumina NovaSeq 6000	PAIRED	PCR	VIRAL RNA	Severe acute respiratory syndrome coronavirus 2	Homo sapiens	ILLUMINA	2021-01-05	United States	North America	24	6373.5	7452	0.995753	190586858
SRR13971820	PRJNA622837	AMPLICON	SAMN18306680	SRX10349277	USA/MA-Broad_CRSP-01194/2021	Illumina NovaSeq 6000	PAIRED	PCR	VIRAL RNA	Severe acute respiratory syndrome coronavirus 2	Homo sapiens	ILLUMINA	2021-01-06	United States	North America	22	4739.82	4811	0.979734	141734845
SRR13971821	PRJNA622837	AMPLICON	SAMN18306644	SRX10349276	USA/MA-Broad_CRSP-01158/2021	Illumina NovaSeq 6000	PAIRED	PCR	VIRAL RNA	Severe acute respiratory syndrome coronavirus 2	Homo sapiens	ILLUMINA	2021-01-07	United States	North America	74	3006.71	1319	0.929238	89909681
SRR13971822	PRJNA622837	AMPLICON	SAMN18306679	SRX10349275	USA/MA-Broad_CRSP-01193/2021	Illumina NovaSeq 6000	PAIRED	PCR	VIRAL RNA	Severe acute respiratory syndrome coronavirus 2	Homo sapiens	ILLUMINA	2021-01-02	United States	North America	32	6561.11	7595	0.995954	196196733
SRR13971824	PRJNA622837	AMPLICON	SAMN17906054	SRX10349273	USA/MA-MGH-03883/2020	Illumina NovaSeq 6000	PAIRED	PCR	VIRAL RNA	Severe acute respiratory syndrome coronavirus 2	Homo sapiens	ILLUMINA	2020-10-06	United States	North America	25	3569.31	3015	0.986256	106733134
SRR13971825	PRJNA622837	AMPLICON	SAMN17906045	SRX10349272	USA/MA-MGH-03874/2020	Illumina NovaSeq 6000	PAIRED	PCR	VIRAL RNA	Severe acute respiratory syndrome coronavirus 2	Homo sapiens	ILLUMINA	2020-12-03	United States	North America	29	4539.28	4273	0.989901	135738176
SRR13971826	PRJNA622837	AMPLICON	SAMN17906092	SRX10349271	USA/MA-MGH-03921/2020	Illumina NovaSeq 6000	PAIRED	PCR	VIRAL RNA	Severe acute respiratory syndrome coronavirus 2	Homo sapiens	ILLUMINA	2020-12-23	United States	North America	26	7159.1	7851	0.995954	214078510
SRR13971827	PRJNA622837	AMPLICON	SAMN17906044	SRX10349270	USA/MA-MGH-03873/2020	Illumina NovaSeq 6000	PAIRED	PCR	VIRAL RNA	Severe acute respiratory syndrome coronavirus 2	Homo sapiens	ILLUMINA	2020-12-03	United States	North America	20	2524.95	1785	0.934455	75503607
SRR13971830	PRJNA622837	AMPLICON	SAMN18306967	SRX10349652	USA/RI-Broad_RIDOH-00415/2021	Illumina NovaSeq 6000	PAIRED	PCR	VIRAL RNA	Severe acute respiratory syndrome coronavirus 2	Homo sapiens	ILLUMINA	2021-02-19	United States	North America	26	3192.19	2668	0.988463	95455943
SRR13971831	PRJNA622837	AMPLICON	SAMN18306966	SRX10349651	USA/RI-Broad_RIDOH-00414/2021	Illumina NovaSeq 6000	PAIRED	PCR	VIRAL RNA	Severe acute respiratory syndrome coronavirus 2	Homo sapiens	ILLUMINA	2021-02-19	United States	North America	34	2281.26	1807	0.957998	68216457
SRR13971832	PRJNA622837	AMPLICON	SAMN18306965	SRX10349650	USA/RI-Broad_RIDOH-00413/2021	Illumina NovaSeq 6000	PAIRED	PCR	VIRAL RNA	Severe acute respiratory syndrome coronavirus 2	Homo sapiens	ILLUMINA	2021-02-18	United States	North America	48	3837.37	3415	0.988663	114748781
SRR13971833	PRJNA622837	AMPLICON	SAMN18306964	SRX10349649	USA/RI-Broad_RIDOH-00412/2021	Illumina NovaSeq 6000	PAIRED	PCR	VIRAL RNA	Severe acute respiratory syndrome coronavirus 2	Homo sapiens	ILLUMINA	2021-02-17	United States	North America	40	4711.54	4446	0.997425	140889148
SRR13971834	PRJNA622837	AMPLICON	SAMN18306963	SRX10349648	USA/RI-Broad_RIDOH-00411/2021	Illumina NovaSeq 6000	PAIRED	PCR	VIRAL RNA	Severe acute respiratory syndrome coronavirus 2	Homo sapiens	ILLUMINA	2021-02-20	United States	North America	36	3701.55	3229	0.988663	110687375
SRR13971835	PRJNA622837	AMPLICON	SAMN18306962	SRX10349647	USA/RI-Broad_RIDOH-00410/2021	Illumina NovaSeq 6000	PAIRED	PCR	VIRAL RNA	Severe acute respiratory syndrome coronavirus 2	Homo sapiens	ILLUMINA	2021-02-20	United States	North America	25	3344.72	2744	0.959603	100017119
SRR13971836	PRJNA622837	AMPLICON	SAMN18306961	SRX10349646	USA/RI-Broad_RIDOH-00409/2021	Illumina NovaSeq 6000	PAIRED	PCR	VIRAL RNA	Severe acute respiratory syndrome coronavirus 2	Homo sapiens	ILLUMINA	2021-02-16	United States	North America	25	3075.86	2368	0.962211	91977382
SRR13971837	PRJNA622837	AMPLICON	SAMN18306960	SRX10349645	USA/RI-Broad_RIDOH-00408/2021	Illumina NovaSeq 6000	PAIRED	PCR	VIRAL RNA	Severe acute respiratory syndrome coronavirus 2	Homo sapiens	ILLUMINA	2021-02-16	United States	North America	26	3605.58	3073	0.964151	107817667
SRR13971838	PRJNA622837	AMPLICON	SAMN18306672	SRX10349644	USA/MA-Broad_CRSP-01186/2021	Illumina NovaSeq 6000	PAIRED	PCR	VIRAL RNA	Severe acute respiratory syndrome coronavirus 2	Homo sapiens	ILLUMINA	2021-01-09	United States	North America	29	4041.91	3719	0.96997	120865225
SRR13971839	PRJNA622837	AMPLICON	SAMN18306959	SRX10349643	USA/RI-Broad_RIDOH-00407/2021	Illumina NovaSeq 6000	PAIRED	PCR	VIRAL RNA	Severe acute respiratory syndrome coronavirus 2	Homo sapiens	ILLUMINA	2021-02-17	United States	North America	26	7384.4	7835	0.995954	220815815
SRR13971840	PRJNA622837	AMPLICON	SAMN18306958	SRX10349642	USA/RI-Broad_RIDOH-00406/2021	Illumina NovaSeq 6000	PAIRED	PCR	VIRAL RNA	Severe acute respiratory syndrome coronavirus 2	Homo sapiens	ILLUMINA	2021-02-19	United States	North America	26	3546.19	3084	0.985085	106041760
SRR13971841	PRJNA622837	AMPLICON	SAMN18306957	SRX10349641	USA/RI-Broad_RIDOH-00405/2021	Illumina NovaSeq 6000	PAIRED	PCR	VIRAL RNA	Severe acute respiratory syndrome coronavirus 2	Homo sapiens	ILLUMINA	2021-02-19	United States	North America	29	4398.51	4028	0.997057	131528550
SRR13971842	PRJNA622837	AMPLICON	SAMN18306956	SRX10349640	USA/RI-Broad_RIDOH-00404/2021	Illumina NovaSeq 6000	PAIRED	PCR	VIRAL RNA	Severe acute respiratory syndrome coronavirus 2	Homo sapiens	ILLUMINA	2021-02-18	United States	North America	22	3699.5	3254	0.988663	110626016
SRR13971843	PRJNA622837	AMPLICON	SAMN18306955	SRX10349639	USA/RI-Broad_RIDOH-00403/2021	Illumina NovaSeq 6000	PAIRED	PCR	VIRAL RNA	Severe acute respiratory syndrome coronavirus 2	Homo sapiens	ILLUMINA	2021-02-18	United States	North America	31	3935.64	3530	0.994883	117687379
SRR13971844	PRJNA622837	AMPLICON	SAMN18306954	SRX10349638	USA/RI-Broad_RIDOH-00402/2021	Illumina NovaSeq 6000	PAIRED	PCR	VIRAL RNA	Severe acute respiratory syndrome coronavirus 2	Homo sapiens	ILLUMINA	2021-02-18	United States	North America	28	3613.86	3135	0.988663	108065273
SRR13971845	PRJNA622837	AMPLICON	SAMN18306953	SRX10349637	USA/RI-Broad_RIDOH-00401/2021	Illumina NovaSeq 6000	PAIRED	PCR	VIRAL RNA	Severe acute respiratory syndrome coronavirus 2	Homo sapiens	ILLUMINA	2021-02-16	United States	North America	29	3102.42	2583	0.977661	92771613
SRR13971847	PRJNA622837	AMPLICON	SAMN18306951	SRX10349635	USA/RI-Broad_RIDOH-00399/2021	Illumina NovaSeq 6000	PAIRED	PCR	VIRAL RNA	Severe acute respiratory syndrome coronavirus 2	Homo sapiens	ILLUMINA	2021-02-20	United States	North America	33	3022.71	2204	0.945557	90387975
SRR13971848	PRJNA622837	AMPLICON	SAMN18306950	SRX10349634	USA/RI-Broad_RIDOH-00398/2021	Illumina NovaSeq 6000	PAIRED	PCR	VIRAL RNA	Severe acute respiratory syndrome coronavirus 2	Homo sapiens	ILLUMINA	2021-02-17	United States	North America	27	7086.73	7816	0.995954	211914521
SRR13971850	PRJNA622837	AMPLICON	SAMN18306949	SRX10349632	USA/RI-Broad_RIDOH-00397/2021	Illumina NovaSeq 6000	PAIRED	PCR	VIRAL RNA	Severe acute respiratory syndrome coronavirus 2	Homo sapiens	ILLUMINA	2021-02-16	United States	North America	29	3403.44	3013	0.984751	101773022
SRR13971851	PRJNA622837	AMPLICON	SAMN18306948	SRX10349631	USA/RI-Broad_RIDOH-00396/2021	Illumina NovaSeq 6000	PAIRED	PCR	VIRAL RNA	Severe acute respiratory syndrome coronavirus 2	Homo sapiens	ILLUMINA	2021-02-20	United States	North America	29	2978.12	2365	0.97017	89054732
SRR13971852	PRJNA622837	AMPLICON	SAMN18306947	SRX10349630	USA/RI-Broad_RIDOH-00395/2021	Illumina NovaSeq 6000	PAIRED	PCR	VIRAL RNA	Severe acute respiratory syndrome coronavirus 2	Homo sapiens	ILLUMINA	2021-02-18	United States	North America	25	3338.87	2876	0.988663	99842086
SRR13971853	PRJNA622837	AMPLICON	SAMN18306946	SRX10349629	USA/RI-Broad_RIDOH-00394/2021	Illumina NovaSeq 6000	PAIRED	PCR	VIRAL RNA	Severe acute respiratory syndrome coronavirus 2	Homo sapiens	ILLUMINA	2021-02-18	United States	North America	24	3375.06	2869	0.988663	100924283
SRR13971854	PRJNA622837	AMPLICON	SAMN18306945	SRX10349628	USA/RI-Broad_RIDOH-00393/2021	Illumina NovaSeq 6000	PAIRED	PCR	VIRAL RNA	Severe acute respiratory syndrome coronavirus 2	Homo sapiens	ILLUMINA	2021-02-17	United States	North America	26	3600.18	3048	0.995753	107656155
SRR13971855	PRJNA622837	AMPLICON	SAMN18306944	SRX10349627	USA/RI-Broad_RIDOH-00392/2021	Illumina NovaSeq 6000	PAIRED	PCR	VIRAL RNA	Severe acute respiratory syndrome coronavirus 2	Homo sapiens	ILLUMINA	2021-02-20	United States	North America	39	3151.74	2661	0.979701	94246437
SRR13971856	PRJNA622837	AMPLICON	SAMN18306943	SRX10349626	USA/RI-Broad_RIDOH-00391/2021	Illumina NovaSeq 6000	PAIRED	PCR	VIRAL RNA	Severe acute respiratory syndrome coronavirus 2	Homo sapiens	ILLUMINA	2021-02-20	United States	North America	27	3155.13	2683	0.973715	94347703
SRR13971857	PRJNA622837	AMPLICON	SAMN18306942	SRX10349485	USA/RI-Broad_RIDOH-00390/2021	Illumina NovaSeq 6000	PAIRED	PCR	VIRAL RNA	Severe acute respiratory syndrome coronavirus 2	Homo sapiens	ILLUMINA	2021-02-20	United States	North America	48	2524.57	1753	0.95141	75492237
SRR13971858	PRJNA622837	AMPLICON	SAMN18306790	SRX10349624	USA/MA-Broad_CRSP-01304/2021	Illumina NovaSeq 6000	PAIRED	PCR	VIRAL RNA	Severe acute respiratory syndrome coronavirus 2	Homo sapiens	ILLUMINA	2021-02-16	United States	North America	27	3810.71	3710	0.950473	113951611
SRR13971859	PRJNA622837	AMPLICON	SAMN18306655	SRX10349623	USA/MA-Broad_CRSP-01169/2021	Illumina NovaSeq 6000	PAIRED	PCR	VIRAL RNA	Severe acute respiratory syndrome coronavirus 2	Homo sapiens	ILLUMINA	2021-01-13	United States	North America	33	6935.4	7818	0.995954	207389389
SRR13971860	PRJNA622837	AMPLICON	SAMN18306789	SRX10349622	USA/MA-Broad_CRSP-01303/2021	Illumina NovaSeq 6000	PAIRED	PCR	VIRAL RNA	Severe acute respiratory syndrome coronavirus 2	Homo sapiens	ILLUMINA	2021-02-16	United States	North America	36	3060	2317	0.932114	91503052
SRR13971861	PRJNA622837	AMPLICON	SAMN18306788	SRX10349621	USA/MA-Broad_CRSP-01302/2021	Illumina NovaSeq 6000	PAIRED	PCR	VIRAL RNA	Severe acute respiratory syndrome coronavirus 2	Homo sapiens	ILLUMINA	2021-02-17	United States	North America	30	3714.69	3296	0.987292	111080431
SRR13971862	PRJNA622837	AMPLICON	SAMN18306787	SRX10349620	USA/MA-Broad_CRSP-01301/2021	Illumina NovaSeq 6000	PAIRED	PCR	VIRAL RNA	Severe acute respiratory syndrome coronavirus 2	Homo sapiens	ILLUMINA	2021-02-17	United States	North America	42	4362.12	4156	0.995954	130440502
SRR13971863	PRJNA622837	AMPLICON	SAMN18306786	SRX10349619	USA/MA-Broad_CRSP-01300/2021	Illumina NovaSeq 6000	PAIRED	PCR	VIRAL RNA	Severe acute respiratory syndrome coronavirus 2	Homo sapiens	ILLUMINA	2021-02-17	United States	North America	31	4096.35	3785	0.983513	122493285
SRR13971864	PRJNA622837	AMPLICON	SAMN18306785	SRX10349618	USA/MA-Broad_CRSP-01299/2021	Illumina NovaSeq 6000	PAIRED	PCR	VIRAL RNA	Severe acute respiratory syndrome coronavirus 2	Homo sapiens	ILLUMINA	2021-02-17	United States	North America	27	4337.3	4078	0.995786	129698145
SRR13971865	PRJNA622837	AMPLICON	SAMN18306784	SRX10349617	USA/MA-Broad_CRSP-01298/2021	Illumina NovaSeq 6000	PAIRED	PCR	VIRAL RNA	Severe acute respiratory syndrome coronavirus 2	Homo sapiens	ILLUMINA	2021-02-17	United States	North America	27	6340.13	7310	0.995954	189589032
SRR13971866	PRJNA622837	AMPLICON	SAMN18306783	SRX10349616	USA/MA-Broad_CRSP-01297/2021	Illumina NovaSeq 6000	PAIRED	PCR	VIRAL RNA	Severe acute respiratory syndrome coronavirus 2	Homo sapiens	ILLUMINA	2021-02-17	United States	North America	30	5431.39	6160	0.995954	162414779
SRR13971867	PRJNA622837	AMPLICON	SAMN18306782	SRX10349615	USA/MA-Broad_CRSP-01296/2021	Illumina NovaSeq 6000	PAIRED	PCR	VIRAL RNA	Severe acute respiratory syndrome coronavirus 2	Homo sapiens	ILLUMINA	2021-02-17	United States	North America	21	6055.22	7140	0.995954	181069102
SRR13971868	PRJNA622837	AMPLICON	SAMN18306781	SRX10349614	USA/MA-Broad_CRSP-01295/2021	Illumina NovaSeq 6000	PAIRED	PCR	VIRAL RNA	Severe acute respiratory syndrome coronavirus 2	Homo sapiens	ILLUMINA	2021-02-17	United States	North America	34	4439.25	4330	0.994984	132747036
SRR13971869	PRJNA622837	AMPLICON	SAMN18306780	SRX10349613	USA/MA-Broad_CRSP-01294/2021	Illumina NovaSeq 6000	PAIRED	PCR	VIRAL RNA	Severe acute respiratory syndrome coronavirus 2	Homo sapiens	ILLUMINA	2021-02-17	United States	North America	25	4025.68	4023	0.923586	120379796
SRR13971870	PRJNA622837	AMPLICON	SAMN18306654	SRX10349612	USA/MA-Broad_CRSP-01168/2021	Illumina NovaSeq 6000	PAIRED	PCR	VIRAL RNA	Severe acute respiratory syndrome coronavirus 2	Homo sapiens	ILLUMINA	2021-02-18	United States	North America	33	7037.33	7825	0.995954	210437335
SRR13971871	PRJNA622837	AMPLICON	SAMN18306779	SRX10349611	USA/MA-Broad_CRSP-01293/2021	Illumina NovaSeq 6000	PAIRED	PCR	VIRAL RNA	Severe acute respiratory syndrome coronavirus 2	Homo sapiens	ILLUMINA	2021-02-17	United States	North America	24	5325.41	6290	0.983045	159245836
SRR13971872	PRJNA622837	AMPLICON	SAMN18306778	SRX10349610	USA/MA-Broad_CRSP-01292/2021	Illumina NovaSeq 6000	PAIRED	PCR	VIRAL RNA	Severe acute respiratory syndrome coronavirus 2	Homo sapiens	ILLUMINA	2021-02-18	United States	North America	49	4647.55	4611	0.988195	138975753
SRR13971873	PRJNA622837	AMPLICON	SAMN18306777	SRX10349609	USA/MA-Broad_CRSP-01291/2021	Illumina NovaSeq 6000	PAIRED	PCR	VIRAL RNA	Severe acute respiratory syndrome coronavirus 2	Homo sapiens	ILLUMINA	2021-02-18	United States	North America	23	4047.45	3739	0.968866	121030953
SRR13971874	PRJNA622837	AMPLICON	SAMN18306776	SRX10349608	USA/MA-Broad_CRSP-01290/2021	Illumina NovaSeq 6000	PAIRED	PCR	VIRAL RNA	Severe acute respiratory syndrome coronavirus 2	Homo sapiens	ILLUMINA	2021-02-18	United States	North America	30	6893.96	7814	0.995954	206150099
SRR13971875	PRJNA622837	AMPLICON	SAMN18306775	SRX10349607	USA/MA-Broad_CRSP-01289/2021	Illumina NovaSeq 6000	PAIRED	PCR	VIRAL RNA	Severe acute respiratory syndrome coronavirus 2	Homo sapiens	ILLUMINA	2021-02-18	United States	North America	33	3795.86	3542	0.969702	113507532
SRR13971876	PRJNA622837	AMPLICON	SAMN18306774	SRX10349606	USA/MA-Broad_CRSP-01288/2021	Illumina NovaSeq 6000	PAIRED	PCR	VIRAL RNA	Severe acute respiratory syndrome coronavirus 2	Homo sapiens	ILLUMINA	2021-02-18	United States	North America	30	4827.8	5329	0.991138	144365602
SRR13971877	PRJNA622837	AMPLICON	SAMN18306773	SRX10349605	USA/MA-Broad_CRSP-01287/2021	Illumina NovaSeq 6000	PAIRED	PCR	VIRAL RNA	Severe acute respiratory syndrome coronavirus 2	Homo sapiens	ILLUMINA	2021-02-19	United States	North America	25	6082.57	7056	0.995954	181886996
SRR13971878	PRJNA622837	AMPLICON	SAMN18306772	SRX10349604	USA/MA-Broad_CRSP-01286/2021	Illumina NovaSeq 6000	PAIRED	PCR	VIRAL RNA	Severe acute respiratory syndrome coronavirus 2	Homo sapiens	ILLUMINA	2021-02-19	United States	North America	29	4419.14	4267	0.99592	132145685
SRR13971879	PRJNA622837	AMPLICON	SAMN18306771	SRX10349603	USA/MA-Broad_CRSP-01285/2021	Illumina NovaSeq 6000	PAIRED	PCR	VIRAL RNA	Severe acute respiratory syndrome coronavirus 2	Homo sapiens	ILLUMINA	2021-02-19	United States	North America	28	3767.78	3348	0.988864	112667815
SRR13971880	PRJNA622837	AMPLICON	SAMN18306770	SRX10349602	USA/MA-Broad_CRSP-01284/2021	Illumina NovaSeq 6000	PAIRED	PCR	VIRAL RNA	Severe acute respiratory syndrome coronavirus 2	Homo sapiens	ILLUMINA	2021-02-19	United States	North America	30	3155.58	2546	0.964619	94361243
SRR13971881	PRJNA622837	AMPLICON	SAMN18306653	SRX10349601	USA/MA-Broad_CRSP-01167/2021	Illumina NovaSeq 6000	PAIRED	PCR	VIRAL RNA	Severe acute respiratory syndrome coronavirus 2	Homo sapiens	ILLUMINA	2021-01-06	United States	North America	36	7325.39	7884	0.995954	219051085
SRR13971882	PRJNA622837	AMPLICON	SAMN18306769	SRX10349600	USA/MA-Broad_CRSP-01283/2021	Illumina NovaSeq 6000	PAIRED	PCR	VIRAL RNA	Severe acute respiratory syndrome coronavirus 2	Homo sapiens	ILLUMINA	2021-02-19	United States	North America	32	6138.6	7212	0.995954	183562566
SRR13971883	PRJNA622837	AMPLICON	SAMN18306768	SRX10349599	USA/MA-Broad_CRSP-01282/2021	Illumina NovaSeq 6000	PAIRED	PCR	VIRAL RNA	Severe acute respiratory syndrome coronavirus 2	Homo sapiens	ILLUMINA	2021-02-19	United States	North America	25	4642.54	4652	0.995954	138825945
SRR13971884	PRJNA622837	AMPLICON	SAMN18306767	SRX10349598	USA/MA-Broad_CRSP-01281/2021	Illumina NovaSeq 6000	PAIRED	PCR	VIRAL RNA	Severe acute respiratory syndrome coronavirus 2	Homo sapiens	ILLUMINA	2021-02-10	United States	North America	29	6988.83	7810	0.995954	208986956
SRR13971885	PRJNA622837	AMPLICON	SAMN18306766	SRX10349513	USA/MA-Broad_CRSP-01280/2021	Illumina NovaSeq 6000	PAIRED	PCR	VIRAL RNA	Severe acute respiratory syndrome coronavirus 2	Homo sapiens	ILLUMINA	2021-02-11	United States	North America	24	5838.39	6577	0.99378	174585309
SRR13971886	PRJNA622837	AMPLICON	SAMN18306840	SRX10349596	USA/CO-Broad_WarriorLab-00235/2021	Illumina NovaSeq 6000	PAIRED	PCR	VIRAL RNA	Severe acute respiratory syndrome coronavirus 2	Homo sapiens	ILLUMINA	2021-02-04	United States	North America	36	3679.47	3221	0.98669	110027146
SRR13971887	PRJNA622837	AMPLICON	SAMN18306660	SRX10349595	USA/MA-Broad_CRSP-01174/2020	Illumina NovaSeq 6000	PAIRED	PCR	VIRAL RNA	Severe acute respiratory syndrome coronavirus 2	Homo sapiens	ILLUMINA	2020-12-31	United States	North America	32	6910.18	7823	0.995954	206635018
SRR13971888	PRJNA622837	AMPLICON	SAMN18306642	SRX10349594	USA/MA-Broad_CRSP-01156/2020	Illumina NovaSeq 6000	PAIRED	PCR	VIRAL RNA	Severe acute respiratory syndrome coronavirus 2	Homo sapiens	ILLUMINA	2020-12-30	United States	North America	23	6821.97	7796	0.995954	203997453
SRR13971890	PRJNA622837	AMPLICON	SAMN18306838	SRX10349592	USA/CO-Broad_WarriorLab-00233/2021	Illumina NovaSeq 6000	PAIRED	PCR	VIRAL RNA	Severe acute respiratory syndrome coronavirus 2	Homo sapiens	ILLUMINA	2021-02-04	United States	North America	23	2340.52	1717	0.949437	69988654
SRR13971891	PRJNA622837	AMPLICON	SAMN18306837	SRX10349591	USA/CO-Broad_WarriorLab-00232/2021	Illumina NovaSeq 6000	PAIRED	PCR	VIRAL RNA	Severe acute respiratory syndrome coronavirus 2	Homo sapiens	ILLUMINA	2021-02-04	United States	North America	55	3024.89	2077	0.933017	90453297
SRR13971892	PRJNA622837	AMPLICON	SAMN18306836	SRX10349590	USA/CO-Broad_WarriorLab-00231/2021	Illumina NovaSeq 6000	PAIRED	PCR	VIRAL RNA	Severe acute respiratory syndrome coronavirus 2	Homo sapiens	ILLUMINA	2021-02-02	United States	North America	32	3250.77	2658	0.94753	97207808
SRR13971893	PRJNA622837	AMPLICON	SAMN18306835	SRX10349589	USA/CO-Broad_WarriorLab-00230/2021	Illumina NovaSeq 6000	PAIRED	PCR	VIRAL RNA	Severe acute respiratory syndrome coronavirus 2	Homo sapiens	ILLUMINA	2021-02-02	United States	North America	69	4313.82	4327	0.932816	128996199
SRR13971894	PRJNA622837	AMPLICON	SAMN18306834	SRX10349588	USA/CO-Broad_WarriorLab-00229/2021	Illumina NovaSeq 6000	PAIRED	PCR	VIRAL RNA	Severe acute respiratory syndrome coronavirus 2	Homo sapiens	ILLUMINA	2021-02-02	United States	North America	34	4352.55	4400	0.947898	130154283
SRR13971895	PRJNA622837	AMPLICON	SAMN18306833	SRX10349587	USA/CO-Broad_WarriorLab-00228/2021	Illumina NovaSeq 6000	PAIRED	PCR	VIRAL RNA	Severe acute respiratory syndrome coronavirus 2	Homo sapiens	ILLUMINA	2021-02-02	United States	North America	33	2595.77	1961	0.955958	77621456
SRR13971897	PRJNA622837	AMPLICON	SAMN18306831	SRX10349585	USA/CO-Broad_WarriorLab-00226/2021	Illumina NovaSeq 6000	PAIRED	PCR	VIRAL RNA	Severe acute respiratory syndrome coronavirus 2	Homo sapiens	ILLUMINA	2021-02-02	United States	North America	35	4177.13	3920	0.982209	124908812
SRR13971898	PRJNA622837	AMPLICON	SAMN18306830	SRX10349584	USA/CO-Broad_WarriorLab-00225/2021	Illumina NovaSeq 6000	PAIRED	PCR	VIRAL RNA	Severe acute respiratory syndrome coronavirus 2	Homo sapiens	ILLUMINA	2021-02-02	United States	North America	42	3834.28	3459	0.962612	114656529
SRR13971899	PRJNA622837	AMPLICON	SAMN18306659	SRX10349583	USA/MA-Broad_CRSP-01173/2020	Illumina NovaSeq 6000	PAIRED	PCR	VIRAL RNA	Severe acute respiratory syndrome coronavirus 2	Homo sapiens	ILLUMINA	2020-12-30	United States	North America	33	6955.1	7844	0.995954	207978286
SRR13971902	PRJNA622837	AMPLICON	SAMN18306827	SRX10349580	USA/CO-Broad_WarriorLab-00222/2021	Illumina NovaSeq 6000	PAIRED	PCR	VIRAL RNA	Severe acute respiratory syndrome coronavirus 2	Homo sapiens	ILLUMINA	2021-02-02	United States	North America	34	2866.31	2210	0.931947	85711350
SRR13971903	PRJNA622837	AMPLICON	SAMN18306826	SRX10349579	USA/CO-Broad_WarriorLab-00221/2021	Illumina NovaSeq 6000	PAIRED	PCR	VIRAL RNA	Severe acute respiratory syndrome coronavirus 2	Homo sapiens	ILLUMINA	2021-02-02	United States	North America	46	4922.77	6295	0.946828	147205711
SRR13971904	PRJNA622837	AMPLICON	SAMN18306825	SRX10349578	USA/CO-Broad_WarriorLab-00220/2021	Illumina NovaSeq 6000	PAIRED	PCR	VIRAL RNA	Severe acute respiratory syndrome coronavirus 2	Homo sapiens	ILLUMINA	2021-02-02	United States	North America	50	4500.82	4701	0.931412	134588036
SRR13971905	PRJNA622837	AMPLICON	SAMN18306824	SRX10349577	USA/CO-Broad_WarriorLab-00219/2021	Illumina NovaSeq 6000	PAIRED	PCR	VIRAL RNA	Severe acute respiratory syndrome coronavirus 2	Homo sapiens	ILLUMINA	2021-02-02	United States	North America	24	6583.7	7647	0.990001	196872462
SRR13971906	PRJNA622837	AMPLICON	SAMN18306823	SRX10349576	USA/MA-Broad_CRSP-01337/2021	Illumina NovaSeq 6000	PAIRED	PCR	VIRAL RNA	Severe acute respiratory syndrome coronavirus 2	Homo sapiens	ILLUMINA	2021-02-05	United States	North America	45	6877.46	7837	0.995686	205656832
SRR13971907	PRJNA622837	AMPLICON	SAMN18306822	SRX10349575	USA/MA-Broad_CRSP-01336/2021	Illumina NovaSeq 6000	PAIRED	PCR	VIRAL RNA	Severe acute respiratory syndrome coronavirus 2	Homo sapiens	ILLUMINA	2021-02-05	United States	North America	30	6989.52	7788	0.995954	209007725
SRR13971908	PRJNA622837	AMPLICON	SAMN18306821	SRX10349574	USA/MA-Broad_CRSP-01335/2021	Illumina NovaSeq 6000	PAIRED	PCR	VIRAL RNA	Severe acute respiratory syndrome coronavirus 2	Homo sapiens	ILLUMINA	2021-02-07	United States	North America	40	6650.66	7675	0.997191	198874797
SRR13971909	PRJNA622837	AMPLICON	SAMN18306820	SRX10349573	USA/MA-Broad_CRSP-01334/2021	Illumina NovaSeq 6000	PAIRED	PCR	VIRAL RNA	Severe acute respiratory syndrome coronavirus 2	Homo sapiens	ILLUMINA	2021-02-07	United States	North America	21	7084.34	7776	0.995954	211843040
SRR13971910	PRJNA622837	AMPLICON	SAMN18306658	SRX10349572	USA/MA-Broad_CRSP-01172/2021	Illumina NovaSeq 6000	PAIRED	PCR	VIRAL RNA	Severe acute respiratory syndrome coronavirus 2	Homo sapiens	ILLUMINA	2021-01-09	United States	North America	30	3564.79	2946	0.946995	106597872
SRR13971911	PRJNA622837	AMPLICON	SAMN18306819	SRX10349571	USA/MA-Broad_CRSP-01333/2021	Illumina NovaSeq 6000	PAIRED	PCR	VIRAL RNA	Severe acute respiratory syndrome coronavirus 2	Homo sapiens	ILLUMINA	2021-02-05	United States	North America	34	5109.31	5384	0.995853	152783678
SRR13971912	PRJNA622837	AMPLICON	SAMN18306818	SRX10349570	USA/MA-Broad_CRSP-01332/2021	Illumina NovaSeq 6000	PAIRED	PCR	VIRAL RNA	Severe acute respiratory syndrome coronavirus 2	Homo sapiens	ILLUMINA	2021-02-05	United States	North America	34	6614.46	7508	0.995954	197792187
SRR13971913	PRJNA622837	AMPLICON	SAMN18306817	SRX10349541	USA/MA-Broad_CRSP-01331/2021	Illumina NovaSeq 6000	PAIRED	PCR	VIRAL RNA	Severe acute respiratory syndrome coronavirus 2	Homo sapiens	ILLUMINA	2021-02-05	United States	North America	25	5779.96	6769	0.995954	172838183
SRR13971914	PRJNA622837	AMPLICON	SAMN17211223	SRX10349568	USA/MA-MGH-03273/2020	Illumina NovaSeq 6000	PAIRED	PCR	VIRAL RNA	Severe acute respiratory syndrome coronavirus 2	Homo sapiens	ILLUMINA	2020-10-22	United States	North America	19	2343.69	1673	0.940575	70083407
SRR13971915	PRJNA622837	AMPLICON	SAMN17211035	SRX10349567	USA/MA-MGH-03193/2020	Illumina NovaSeq 6000	PAIRED	PCR	VIRAL RNA	Severe acute respiratory syndrome coronavirus 2	Homo sapiens	ILLUMINA	2020-09-29	United States	North America	15	3085.41	2605	0.977527	92263009
SRR13979485	PRJNA639066	AMPLICON	SAMN18321126	SRX10357099	TX-DSHS-3512	Illumina MiSeq	PAIRED	PCR	VIRAL RNA	Severe acute respiratory syndrome coronavirus 2	Homo sapiens	ILLUMINA	2020-06-24	United States	North America	14	172.553	169	0.904257	5159852
SRR13980252	PRJNA666543	AMPLICON	SAMN18321018	SRX10357809	NC-SLPH-0055/2021	Illumina MiSeq	PAIRED	cDNA	VIRAL RNA	Severe acute respiratory syndrome coronavirus 2	Homo sapiens	ILLUMINA	2021-03-05	United States	North America	27	6244.56	7027	0.995954	186731183
SRR13980253	PRJNA666543	AMPLICON	SAMN18321017	SRX10357808	NC-SLPH-0054/2021	Illumina MiSeq	PAIRED	cDNA	VIRAL RNA	Severe acute respiratory syndrome coronavirus 2	Homo sapiens	ILLUMINA	2021-03-04	United States	North America	35	6266.45	7029	0.995954	187385774
SRR13980254	PRJNA666543	AMPLICON	SAMN18321016	SRX10357807	NC-SLPH-0053/2021	Illumina MiSeq	PAIRED	cDNA	VIRAL RNA	Severe acute respiratory syndrome coronavirus 2	Homo sapiens	ILLUMINA	2021-03-03	United States	North America	31	6516.5	7344	0.995954	194862769
SRR13980255	PRJNA666543	AMPLICON	SAMN18321015	SRX10357806	NC-SLPH-0052/2021	Illumina MiSeq	PAIRED	cDNA	VIRAL RNA	Severe acute respiratory syndrome coronavirus 2	Homo sapiens	ILLUMINA	2021-03-03	United States	North America	33	6105.06	6842	0.99592	182559575
SRR13980256	PRJNA666543	AMPLICON	SAMN18321014	SRX10357805	NC-SLPH-0051/2021	Illumina MiSeq	PAIRED	cDNA	VIRAL RNA	Severe acute respiratory syndrome coronavirus 2	Homo sapiens	ILLUMINA	2021-03-02	United States	North America	30	6053.38	6749	0.995954	181014266
SRR13980401	PRJNA656534	AMPLICON	SAMN18321474	SRX10357997	USA/NMDOH-2021072972/2021	Illumina MiSeq	PAIRED	RT-PCR	VIRAL RNA	Severe acute respiratory syndrome coronavirus 2	Homo sapiens	ILLUMINA	2021-03-03	United States	North America	30	918.384	917	0.978798	27462446
SRR13980402	PRJNA656534	AMPLICON	SAMN18321438	SRX10357996	USA/NMDOH-2021067770/2021	Illumina MiSeq	PAIRED	RT-PCR	VIRAL RNA	Severe acute respiratory syndrome coronavirus 2	Homo sapiens	ILLUMINA	2021-02-25	United States	North America	24	823.495	786	0.993111	24624960
SRR13980403	PRJNA656534	AMPLICON	SAMN18321473	SRX10357995	USA/NMDOH-2021072937/2021	Illumina MiSeq	PAIRED	RT-PCR	VIRAL RNA	Severe acute respiratory syndrome coronavirus 2	Homo sapiens	ILLUMINA	2021-03-03	United States	North America	30	834.182	802	0.991874	24944557
SRR13980405	PRJNA656534	AMPLICON	SAMN18321471	SRX10357993	USA/NMDOH-2021072919/2021	Illumina MiSeq	PAIRED	RT-PCR	VIRAL RNA	Severe acute respiratory syndrome coronavirus 2	Homo sapiens	ILLUMINA	2021-03-03	United States	North America	30	1084.04	1079	0.978531	32416081
SRR13980406	PRJNA656534	AMPLICON	SAMN18321470	SRX10357992	USA/NMDOH-2021072678/2021	Illumina MiSeq	PAIRED	RT-PCR	VIRAL RNA	Severe acute respiratory syndrome coronavirus 2	Homo sapiens	ILLUMINA	2021-03-03	United States	North America	26	863.172	864	0.97746	25811418
SRR13980407	PRJNA656534	AMPLICON	SAMN18321469	SRX10357991	USA/NMDOH-2021072427/2021	Illumina MiSeq	PAIRED	RT-PCR	VIRAL RNA	Severe acute respiratory syndrome coronavirus 2	Homo sapiens	ILLUMINA	2021-03-03	United States	North America	31	830.707	800	0.987192	24840635
SRR13980408	PRJNA656534	AMPLICON	SAMN18321468	SRX10357990	USA/NMDOH-2021072293/2021	Illumina MiSeq	PAIRED	RT-PCR	VIRAL RNA	Severe acute respiratory syndrome coronavirus 2	Homo sapiens	ILLUMINA	2021-03-03	United States	North America	28	820.984	787	0.99592	24549872
SRR13980409	PRJNA656534	AMPLICON	SAMN18321467	SRX10357989	USA/NMDOH-2021072257/2021	Illumina MiSeq	PAIRED	RT-PCR	VIRAL RNA	Severe acute respiratory syndrome coronavirus 2	Homo sapiens	ILLUMINA	2021-03-03	United States	North America	23	830.08	810	0.992141	24821871
SRR13980410	PRJNA656534	AMPLICON	SAMN18321466	SRX10357988	USA/NMDOH-2021072238/2021	Illumina MiSeq	PAIRED	RT-PCR	VIRAL RNA	Severe acute respiratory syndrome coronavirus 2	Homo sapiens	ILLUMINA	2021-03-03	United States	North America	21	987.237	999	0.968866	29521334
SRR13980411	PRJNA656534	AMPLICON	SAMN18321465	SRX10357987	USA/NMDOH-2021072237/2021	Illumina MiSeq	PAIRED	RT-PCR	VIRAL RNA	Severe acute respiratory syndrome coronavirus 2	Homo sapiens	ILLUMINA	2021-03-03	United States	North America	23	923.137	911	0.974952	27604575
SRR13980412	PRJNA656534	AMPLICON	SAMN18321464	SRX10357986	USA/NMDOH-2021072085/2021	Illumina MiSeq	PAIRED	RT-PCR	VIRAL RNA	Severe acute respiratory syndrome coronavirus 2	Homo sapiens	ILLUMINA	2021-03-03	United States	North America	24	854.466	822	0.93606	25551104
SRR13980413	PRJNA656534	AMPLICON	SAMN18321437	SRX10357985	USA/NMDOH-2021067320/2021	Illumina MiSeq	PAIRED	RT-PCR	VIRAL RNA	Severe acute respiratory syndrome coronavirus 2	Homo sapiens	ILLUMINA	2021-02-25	United States	North America	27	897.171	849	0.932883	26828095
SRR13980414	PRJNA656534	AMPLICON	SAMN18321463	SRX10357984	USA/NMDOH-2021072084/2021	Illumina MiSeq	PAIRED	RT-PCR	VIRAL RNA	Severe acute respiratory syndrome coronavirus 2	Homo sapiens	ILLUMINA	2021-03-03	United States	North America	28	916.53	930	0.960272	27407000
SRR13980415	PRJNA656534	AMPLICON	SAMN18321462	SRX10357983	USA/NMDOH-2021072083/2021	Illumina MiSeq	PAIRED	RT-PCR	VIRAL RNA	Severe acute respiratory syndrome coronavirus 2	Homo sapiens	ILLUMINA	2021-03-03	United States	North America	28	820.818	786	0.986456	24544913
SRR13980416	PRJNA656534	AMPLICON	SAMN18321461	SRX10357982	USA/NMDOH-2021072017/2021	Illumina MiSeq	PAIRED	RT-PCR	VIRAL RNA	Severe acute respiratory syndrome coronavirus 2	Homo sapiens	ILLUMINA	2021-03-03	United States	North America	30	990.323	952	0.992476	29613627
SRR13980417	PRJNA656534	AMPLICON	SAMN18321460	SRX10357981	USA/NMDOH-2021071808/2021	Illumina MiSeq	PAIRED	RT-PCR	VIRAL RNA	Severe acute respiratory syndrome coronavirus 2	Homo sapiens	ILLUMINA	2021-03-02	United States	North America	25	913.554	897	0.992074	27318007
SRR13980418	PRJNA656534	AMPLICON	SAMN18321459	SRX10357980	USA/NMDOH-2021071417/2021	Illumina MiSeq	PAIRED	RT-PCR	VIRAL RNA	Severe acute respiratory syndrome coronavirus 2	Homo sapiens	ILLUMINA	2021-03-02	United States	North America	44	975.091	926	0.927064	29158151
SRR13980419	PRJNA656534	AMPLICON	SAMN18321458	SRX10357979	USA/NMDOH-2021070473/2021	Illumina MiSeq	PAIRED	RT-PCR	VIRAL RNA	Severe acute respiratory syndrome coronavirus 2	Homo sapiens	ILLUMINA	2021-03-01	United States	North America	39	960.268	949	0.978631	28714896
SRR13980420	PRJNA656534	AMPLICON	SAMN18321457	SRX10357978	USA/NMDOH-2021070472/2021	Illumina MiSeq	PAIRED	RT-PCR	VIRAL RNA	Severe acute respiratory syndrome coronavirus 2	Homo sapiens	ILLUMINA	2021-03-01	United States	North America	39	978.04	984	0.945557	29246335
SRR13980422	PRJNA656534	AMPLICON	SAMN18321455	SRX10357976	USA/NMDOH-2021070398/2021	Illumina MiSeq	PAIRED	RT-PCR	VIRAL RNA	Severe acute respiratory syndrome coronavirus 2	Homo sapiens	ILLUMINA	2021-03-01	United States	North America	42	877.074	866	0.969134	26227135
SRR13980425	PRJNA656534	AMPLICON	SAMN18321453	SRX10357973	USA/NMDOH-2021070095/2021	Illumina MiSeq	PAIRED	RT-PCR	VIRAL RNA	Severe acute respiratory syndrome coronavirus 2	Homo sapiens	ILLUMINA	2021-03-01	United States	North America	48	947.231	944	0.968799	28325037
SRR13980427	PRJNA656534	AMPLICON	SAMN18321451	SRX10357971	USA/NMDOH-2021069346/2021	Illumina MiSeq	PAIRED	RT-PCR	VIRAL RNA	Severe acute respiratory syndrome coronavirus 2	Homo sapiens	ILLUMINA	2021-02-28	United States	North America	28	887.003	905	0.968899	26524047
SRR13980428	PRJNA656534	AMPLICON	SAMN18321450	SRX10357970	USA/NMDOH-2021069308/2021	Illumina MiSeq	PAIRED	RT-PCR	VIRAL RNA	Severe acute respiratory syndrome coronavirus 2	Homo sapiens	ILLUMINA	2021-02-27	United States	North America	25	1168.26	1134	0.995118	34934559
SRR13980429	PRJNA656534	AMPLICON	SAMN18321449	SRX10357969	USA/NMDOH-2021069010/2021	Illumina MiSeq	PAIRED	RT-PCR	VIRAL RNA	Severe acute respiratory syndrome coronavirus 2	Homo sapiens	ILLUMINA	2021-02-26	United States	North America	36	973.378	946	0.991272	29106926
SRR13980430	PRJNA656534	AMPLICON	SAMN18321448	SRX10357968	USA/NMDOH-2021068918/2021	Illumina MiSeq	PAIRED	RT-PCR	VIRAL RNA	Severe acute respiratory syndrome coronavirus 2	Homo sapiens	ILLUMINA	2021-02-26	United States	North America	43	753.562	750	0.976658	22533763
SRR13980431	PRJNA656534	AMPLICON	SAMN18321447	SRX10357967	USA/NMDOH-2021068900/2021	Illumina MiSeq	PAIRED	RT-PCR	VIRAL RNA	Severe acute respiratory syndrome coronavirus 2	Homo sapiens	ILLUMINA	2021-02-26	United States	North America	36	878.932	849	0.992676	26282712
SRR13980432	PRJNA656534	AMPLICON	SAMN18321446	SRX10357966	USA/NMDOH-2021068895/2021	Illumina MiSeq	PAIRED	RT-PCR	VIRAL RNA	Severe acute respiratory syndrome coronavirus 2	Homo sapiens	ILLUMINA	2021-02-26	United States	North America	33	843.343	816	0.992208	25218480
SRR13980433	PRJNA656534	AMPLICON	SAMN18321445	SRX10357965	USA/NMDOH-2021068871/2021	Illumina MiSeq	PAIRED	RT-PCR	VIRAL RNA	Severe acute respiratory syndrome coronavirus 2	Homo sapiens	ILLUMINA	2021-02-26	United States	North America	24	983.919	890	0.90399	29422138
SRR13980434	PRJNA656534	AMPLICON	SAMN18321444	SRX10357964	USA/NMDOH-2021068849/2021	Illumina MiSeq	PAIRED	RT-PCR	VIRAL RNA	Severe acute respiratory syndrome coronavirus 2	Homo sapiens	ILLUMINA	2021-02-26	United States	North America	40	1008.14	1000	0.977628	30146343
SRR13980435	PRJNA656534	AMPLICON	SAMN18321435	SRX10357963	USA/NMDOH-2020482260/2020	Illumina MiSeq	PAIRED	RT-PCR	VIRAL RNA	Severe acute respiratory syndrome coronavirus 2	Homo sapiens	ILLUMINA	2020-11-03	United States	North America	19	665.601	635	0.988095	19903459
SRR13980436	PRJNA656534	AMPLICON	SAMN18321434	SRX10357962	USA/NMDOH-2020476805/2020	Illumina MiSeq	PAIRED	RT-PCR	VIRAL RNA	Severe acute respiratory syndrome coronavirus 2	Homo sapiens	ILLUMINA	2020-11-02	United States	North America	26	717.259	683	0.982845	21448183
SRR13980437	PRJNA656534	AMPLICON	SAMN18321443	SRX10357961	USA/NMDOH-2021068596/2021	Illumina MiSeq	PAIRED	RT-PCR	VIRAL RNA	Severe acute respiratory syndrome coronavirus 2	Homo sapiens	ILLUMINA	2021-02-26	United States	North America	28	885.508	842	0.995887	26479335
SRR13980438	PRJNA656534	AMPLICON	SAMN18321442	SRX10357960	USA/NMDOH-2021068470/2021	Illumina MiSeq	PAIRED	RT-PCR	VIRAL RNA	Severe acute respiratory syndrome coronavirus 2	Homo sapiens	ILLUMINA	2021-02-24	United States	North America	31	1025.14	1007	0.991506	30654795
SRR13980440	PRJNA656534	AMPLICON	SAMN18321440	SRX10357958	USA/NMDOH-2021068429/2021	Illumina MiSeq	PAIRED	RT-PCR	VIRAL RNA	Severe acute respiratory syndrome coronavirus 2	Homo sapiens	ILLUMINA	2021-02-24	United States	North America	28	966.959	970	0.968532	28914979
SRR13980441	PRJNA656534	AMPLICON	SAMN18321439	SRX10357957	USA/NMDOH-2021068000/2021	Illumina MiSeq	PAIRED	RT-PCR	VIRAL RNA	Severe acute respiratory syndrome coronavirus 2	Homo sapiens	ILLUMINA	2021-02-25	United States	North America	22	1042.25	973	0.912818	31166491
SRR13980442	PRJNA656534	AMPLICON	SAMN18321477	SRX10357956	USA/NMDOH-2021073141/2021	Illumina MiSeq	PAIRED	RT-PCR	VIRAL RNA	Severe acute respiratory syndrome coronavirus 2	Homo sapiens	ILLUMINA	2021-03-04	United States	North America	27	1079.37	1051	0.99592	32276543
SRR13980443	PRJNA656534	AMPLICON	SAMN18321476	SRX10357955	USA/NMDOH-2021073140/2021	Illumina MiSeq	PAIRED	RT-PCR	VIRAL RNA	Severe acute respiratory syndrome coronavirus 2	Homo sapiens	ILLUMINA	2021-03-04	United States	North America	23	935.799	906	0.994081	27983203
SRR13980444	PRJNA656534	AMPLICON	SAMN18321475	SRX10357954	USA/NMDOH-2021073010/2021	Illumina MiSeq	PAIRED	RT-PCR	VIRAL RNA	Severe acute respiratory syndrome coronavirus 2	Homo sapiens	ILLUMINA	2021-03-04	United States	North America	27	1084.46	1095	0.968866	32428576
SRR13983666	PRJNA714744	AMPLICON	SAMN18322994	SRX10361169	hCoV-19/USA/OR-OSPHL-00057/2021	Illumina MiSeq	PAIRED	RT-PCR	VIRAL RNA	Severe acute respiratory syndrome coronavirus 2	Homo sapiens	ILLUMINA	2021-03-05	United States	North America	25	3560.08	3383	0.967027	106457159
SRR13983667	PRJNA714744	AMPLICON	SAMN18322993	SRX10361168	hCoV-19/USA/OR-OSPHL-00054/2021	Illumina MiSeq	PAIRED	RT-PCR	VIRAL RNA	Severe acute respiratory syndrome coronavirus 2	Homo sapiens	ILLUMINA	2021-02-26	United States	North America	44	1079.96	970	0.937398	32294183
SRR13983668	PRJNA714744	AMPLICON	SAMN18322992	SRX10361167	hCoV-19/USA/OR-OSPHL-00052/2021	Illumina MiSeq	PAIRED	RT-PCR	VIRAL RNA	Severe acute respiratory syndrome coronavirus 2	Homo sapiens	ILLUMINA	2021-02-26	United States	North America	45	863.727	798	0.968933	25828022
SRR13983670	PRJNA714744	AMPLICON	SAMN18322990	SRX10361165	hCoV-19/USA/OR-OSPHL-00048/2021	Illumina MiSeq	PAIRED	RT-PCR	VIRAL RNA	Severe acute respiratory syndrome coronavirus 2	Homo sapiens	ILLUMINA	2021-01-25	United States	North America	26	4738.2	5323	0.954286	141686370
SRR13983671	PRJNA714744	AMPLICON	SAMN18322989	SRX10361164	hCoV-19/USA/OR-OSPHL-00058/2021	Illumina MiSeq	PAIRED	RT-PCR	VIRAL RNA	Severe acute respiratory syndrome coronavirus 2	Homo sapiens	ILLUMINA	2021-01-26	United States	North America	45	1890.47	1676	0.965388	56530667
SRR13983672	PRJNA714744	AMPLICON	SAMN18322988	SRX10361163	hCoV-19/USA/OR-OSPHL-00047/2021	Illumina MiSeq	PAIRED	RT-PCR	VIRAL RNA	Severe acute respiratory syndrome coronavirus 2	Homo sapiens	ILLUMINA	2021-01-25	United States	North America	24	5134.67	5512	0.975655	153541995
SRR13990128	PRJNA673096	AMPLICON	SAMN18340617	SRX10367618	B1067812	Illumina MiniSeq	PAIRED	cDNA	GENOMIC	Severe acute respiratory syndrome coronavirus 2	Homo sapiens	ILLUMINA	2021-03-04	United States	North America	33	3257.03	3043	0.985988	97394943
SRR13990129	PRJNA673096	AMPLICON	SAMN18340608	SRX10367617	B1067795	Illumina MiniSeq	PAIRED	cDNA	GENOMIC	Severe acute respiratory syndrome coronavirus 2	Homo sapiens	ILLUMINA	2021-03-04	United States	North America	35	2711.29	2547	0.993312	81075699
SRR13990130	PRJNA673096	AMPLICON	SAMN18340607	SRX10367616	B1067794	Illumina MiniSeq	PAIRED	cDNA	GENOMIC	Severe acute respiratory syndrome coronavirus 2	Homo sapiens	ILLUMINA	2021-03-06	United States	North America	26	2787.75	2575	0.987526	83362059
SRR13990131	PRJNA673096	AMPLICON	SAMN18340616	SRX10367615	B1067811	Illumina MiniSeq	PAIRED	cDNA	GENOMIC	Severe acute respiratory syndrome coronavirus 2	Homo sapiens	ILLUMINA	2021-03-04	United States	North America	26	2872.77	2617	0.995954	85904483
SRR13990132	PRJNA673096	AMPLICON	SAMN18340615	SRX10367614	B1067810	Illumina MiniSeq	PAIRED	cDNA	GENOMIC	Severe acute respiratory syndrome coronavirus 2	Homo sapiens	ILLUMINA	2021-03-05	United States	North America	32	2414.96	2138	0.982309	72214598
SRR13990134	PRJNA673096	AMPLICON	SAMN18340613	SRX10367612	B1067802	Illumina MiniSeq	PAIRED	cDNA	GENOMIC	Severe acute respiratory syndrome coronavirus 2	Homo sapiens	ILLUMINA	2021-03-08	United States	North America	33	2641.63	2444	0.985754	78992591
SRR13990135	PRJNA673096	AMPLICON	SAMN18340612	SRX10367611	B1067801	Illumina MiniSeq	PAIRED	cDNA	GENOMIC	Severe acute respiratory syndrome coronavirus 2	Homo sapiens	ILLUMINA	2021-03-05	United States	North America	50	2050.1	1809	0.942447	61304231
SRR13990136	PRJNA673096	AMPLICON	SAMN18340611	SRX10367610	B1067800	Illumina MiniSeq	PAIRED	cDNA	GENOMIC	Severe acute respiratory syndrome coronavirus 2	Homo sapiens	ILLUMINA	2021-03-05	United States	North America	31	2904.68	2699	0.986088	86858775
SRR13990137	PRJNA673096	AMPLICON	SAMN18340642	SRX10367609	B1067839	Illumina MiniSeq	PAIRED	cDNA	GENOMIC	Severe acute respiratory syndrome coronavirus 2	Homo sapiens	ILLUMINA	2021-03-01	United States	North America	32	3115.86	2870	0.995653	93173559
SRR13990138	PRJNA673096	AMPLICON	SAMN18340641	SRX10367608	B1067838	Illumina MiniSeq	PAIRED	cDNA	GENOMIC	Severe acute respiratory syndrome coronavirus 2	Homo sapiens	ILLUMINA	2021-03-01	United States	North America	30	2172.5	2013	0.974317	64964129
SRR13990139	PRJNA673096	AMPLICON	SAMN18340640	SRX10367607	B1067837	Illumina MiniSeq	PAIRED	cDNA	GENOMIC	Severe acute respiratory syndrome coronavirus 2	Homo sapiens	ILLUMINA	2021-03-01	United States	North America	28	3334.23	3098	0.988697	99703390
SRR13990140	PRJNA673096	AMPLICON	SAMN18340639	SRX10367606	B1067836	Illumina MiniSeq	PAIRED	cDNA	GENOMIC	Severe acute respiratory syndrome coronavirus 2	Homo sapiens	ILLUMINA	2021-03-02	United States	North America	26	2010.38	1662	0.947764	60116413
SRR13990141	PRJNA673096	AMPLICON	SAMN18340638	SRX10367605	B1067835	Illumina MiniSeq	PAIRED	cDNA	GENOMIC	Severe acute respiratory syndrome coronavirus 2	Homo sapiens	ILLUMINA	2021-03-01	United States	North America	30	2928.55	2649	0.985787	87572365
SRR13990142	PRJNA673096	AMPLICON	SAMN18340637	SRX10367604	B1067834	Illumina MiniSeq	PAIRED	cDNA	GENOMIC	Severe acute respiratory syndrome coronavirus 2	Homo sapiens	ILLUMINA	2021-03-01	United States	North America	25	1559.15	1309	0.900746	46623208
SRR13990143	PRJNA673096	AMPLICON	SAMN18340610	SRX10367603	B1067799	Illumina MiniSeq	PAIRED	cDNA	GENOMIC	Severe acute respiratory syndrome coronavirus 2	Homo sapiens	ILLUMINA	2021-03-06	United States	North America	27	3079.68	2840	0.990168	92091795
SRR13990144	PRJNA673096	AMPLICON	SAMN18340636	SRX10367602	B1067833	Illumina MiniSeq	PAIRED	cDNA	GENOMIC	Severe acute respiratory syndrome coronavirus 2	Homo sapiens	ILLUMINA	2021-03-02	United States	North America	34	2326.24	1981	0.928034	69561458
SRR13990145	PRJNA673096	AMPLICON	SAMN18340635	SRX10367601	B1067832	Illumina MiniSeq	PAIRED	cDNA	GENOMIC	Severe acute respiratory syndrome coronavirus 2	Homo sapiens	ILLUMINA	2021-03-02	United States	North America	30	2104.22	1829	0.978531	62922414
SRR13990146	PRJNA673096	AMPLICON	SAMN18340634	SRX10367600	B1067830	Illumina MiniSeq	PAIRED	cDNA	GENOMIC	Severe acute respiratory syndrome coronavirus 2	Homo sapiens	ILLUMINA	2021-03-02	United States	North America	26	1495.99	1261	0.909842	44734671
SRR13990147	PRJNA673096	AMPLICON	SAMN18340633	SRX10367599	B1067829	Illumina MiniSeq	PAIRED	cDNA	GENOMIC	Severe acute respiratory syndrome coronavirus 2	Homo sapiens	ILLUMINA	2021-03-02	United States	North America	31	2902.48	2619	0.995318	86792927
SRR13990148	PRJNA673096	AMPLICON	SAMN18340632	SRX10367598	B1067828	Illumina MiniSeq	PAIRED	cDNA	GENOMIC	Severe acute respiratory syndrome coronavirus 2	Homo sapiens	ILLUMINA	2021-03-03	United States	North America	33	3229.84	3000	0.995954	96581759
SRR13990149	PRJNA673096	AMPLICON	SAMN18340631	SRX10367597	B1067827	Illumina MiniSeq	PAIRED	cDNA	GENOMIC	Severe acute respiratory syndrome coronavirus 2	Homo sapiens	ILLUMINA	2021-03-03	United States	North America	35	3246.82	3032	0.99475	97089724
SRR13990150	PRJNA673096	AMPLICON	SAMN18340630	SRX10367596	B1067826	Illumina MiniSeq	PAIRED	cDNA	GENOMIC	Severe acute respiratory syndrome coronavirus 2	Homo sapiens	ILLUMINA	2021-03-03	United States	North America	31	1602.61	1446	0.924422	47922978
SRR13990151	PRJNA673096	AMPLICON	SAMN18340629	SRX10367595	B1067825	Illumina MiniSeq	PAIRED	cDNA	GENOMIC	Severe acute respiratory syndrome coronavirus 2	Homo sapiens	ILLUMINA	2021-03-02	United States	North America	28	1716.05	1607	0.965923	51314932
SRR13990152	PRJNA673096	AMPLICON	SAMN18340628	SRX10367594	B1067824	Illumina MiniSeq	PAIRED	cDNA	GENOMIC	Severe acute respiratory syndrome coronavirus 2	Homo sapiens	ILLUMINA	2021-03-03	United States	North America	36	3070.9	2805	0.991807	91829101
SRR13990153	PRJNA673096	AMPLICON	SAMN18340627	SRX10367593	B1067823	Illumina MiniSeq	PAIRED	cDNA	GENOMIC	Severe acute respiratory syndrome coronavirus 2	Homo sapiens	ILLUMINA	2021-03-03	United States	North America	26	2160.76	1960	0.948634	64613153
SRR13990154	PRJNA673096	AMPLICON	SAMN18340609	SRX10367592	B1067798	Illumina MiniSeq	PAIRED	cDNA	GENOMIC	Severe acute respiratory syndrome coronavirus 2	Homo sapiens	ILLUMINA	2021-03-06	United States	North America	29	2490.18	2245	0.985754	74463801
SRR13990155	PRJNA673096	AMPLICON	SAMN18340626	SRX10367591	B1067822	Illumina MiniSeq	PAIRED	cDNA	GENOMIC	Severe acute respiratory syndrome coronavirus 2	Homo sapiens	ILLUMINA	2021-03-03	United States	North America	35	3049.62	2803	0.992141	91192779
SRR13990156	PRJNA673096	AMPLICON	SAMN18340625	SRX10367590	B1067821	Illumina MiniSeq	PAIRED	cDNA	GENOMIC	Severe acute respiratory syndrome coronavirus 2	Homo sapiens	ILLUMINA	2021-03-02	United States	North America	47	3224.05	2913	0.982309	96408625
SRR13990157	PRJNA673096	AMPLICON	SAMN18340624	SRX10367589	B1067820	Illumina MiniSeq	PAIRED	cDNA	GENOMIC	Severe acute respiratory syndrome coronavirus 2	Homo sapiens	ILLUMINA	2021-03-04	United States	North America	31	2967.11	2690	0.976859	88725455
SRR13990158	PRJNA673096	AMPLICON	SAMN18340623	SRX10367588	B1067819	Illumina MiniSeq	PAIRED	cDNA	GENOMIC	Severe acute respiratory syndrome coronavirus 2	Homo sapiens	ILLUMINA	2021-03-04	United States	North America	26	2521.68	2200	0.981574	75405705
SRR13990159	PRJNA673096	AMPLICON	SAMN18340622	SRX10367587	B1067818	Illumina MiniSeq	PAIRED	cDNA	GENOMIC	Severe acute respiratory syndrome coronavirus 2	Homo sapiens	ILLUMINA	2021-03-04	United States	North America	34	1968.06	1749	0.938802	58851043
SRR13990160	PRJNA673096	AMPLICON	SAMN18340621	SRX10367586	B1067817	Illumina MiniSeq	PAIRED	cDNA	GENOMIC	Severe acute respiratory syndrome coronavirus 2	Homo sapiens	ILLUMINA	2021-03-05	United States	North America	29	1324.07	1225	0.933418	39593557
SRR13990161	PRJNA673096	AMPLICON	SAMN18340620	SRX10367585	B1067815	Illumina MiniSeq	PAIRED	cDNA	GENOMIC	Severe acute respiratory syndrome coronavirus 2	Homo sapiens	ILLUMINA	2021-03-05	United States	North America	27	2970.61	2620	0.97726	88830222
SRR13990162	PRJNA673096	AMPLICON	SAMN18340619	SRX10367584	B1067814	Illumina MiniSeq	PAIRED	cDNA	GENOMIC	Severe acute respiratory syndrome coronavirus 2	Homo sapiens	ILLUMINA	2021-03-04	United States	North America	31	2719.04	2501	0.97522	81307353
SRR13996944	PRJNA636748	AMPLICON	SAMN18346931	SRX10374433	K008662	Illumina MiSeq	PAIRED	RT-PCR	VIRAL RNA	Severe acute respiratory syndrome coronavirus 2	Homo sapiens	ILLUMINA	2021-01-11	South Africa	Africa	36	1510.68	1457	0.969702	45173736
SRR13996946	PRJNA636748	AMPLICON	SAMN18346985	SRX10374431	K008717	Illumina MiSeq	PAIRED	RT-PCR	VIRAL RNA	Severe acute respiratory syndrome coronavirus 2	Homo sapiens	ILLUMINA	2021-01-13	South Africa	Africa	36	881.597	808	0.91546	26362405
SRR13996948	PRJNA636748	AMPLICON	SAMN18346983	SRX10374429	K008715	Illumina MiSeq	PAIRED	RT-PCR	VIRAL RNA	Severe acute respiratory syndrome coronavirus 2	Homo sapiens	ILLUMINA	2021-01-11	South Africa	Africa	29	2016.45	1858	0.979133	60297834
SRR13996954	PRJNA636748	AMPLICON	SAMN18346978	SRX10374423	K008710	Illumina MiSeq	PAIRED	RT-PCR	VIRAL RNA	Severe acute respiratory syndrome coronavirus 2	Homo sapiens	ILLUMINA	2021-01-11	South Africa	Africa	40	1740.93	1315	0.916329	52058929
SRR13996955	PRJNA636748	AMPLICON	SAMN18346977	SRX10374422	K008709	Illumina MiSeq	PAIRED	RT-PCR	VIRAL RNA	Severe acute respiratory syndrome coronavirus 2	Homo sapiens	ILLUMINA	2021-01-11	South Africa	Africa	35	2262.45	2167	0.972076	67654124
SRR13996957	PRJNA636748	AMPLICON	SAMN18346975	SRX10374420	K008707	Illumina MiSeq	PAIRED	RT-PCR	VIRAL RNA	Severe acute respiratory syndrome coronavirus 2	Homo sapiens	ILLUMINA	2021-01-11	South Africa	Africa	34	2305.96	1853	0.941076	68955100
SRR13996959	PRJNA636748	AMPLICON	SAMN18346973	SRX10374418	K008705	Illumina MiSeq	PAIRED	RT-PCR	VIRAL RNA	Severe acute respiratory syndrome coronavirus 2	Homo sapiens	ILLUMINA	2021-01-11	South Africa	Africa	27	2608.17	2250	0.916965	77992226
SRR13996963	PRJNA636748	AMPLICON	SAMN18346970	SRX10374414	K008702	Illumina MiSeq	PAIRED	RT-PCR	VIRAL RNA	Severe acute respiratory syndrome coronavirus 2	Homo sapiens	ILLUMINA	2021-01-11	South Africa	Africa	28	1996.17	1628	0.930642	59691600
SRR13996965	PRJNA636748	AMPLICON	SAMN18346968	SRX10374412	K008700	Illumina MiSeq	PAIRED	RT-PCR	VIRAL RNA	Severe acute respiratory syndrome coronavirus 2	Homo sapiens	ILLUMINA	2021-01-11	South Africa	Africa	33	646.765	611	0.959168	19340207
SRR13996967	PRJNA636748	AMPLICON	SAMN18346966	SRX10374410	K008698	Illumina MiSeq	PAIRED	RT-PCR	VIRAL RNA	Severe acute respiratory syndrome coronavirus 2	Homo sapiens	ILLUMINA	2021-01-11	South Africa	Africa	33	1194.94	1114	0.978564	35732379
SRR13996971	PRJNA636748	AMPLICON	SAMN18346927	SRX10374406	K008658	Illumina MiSeq	PAIRED	RT-PCR	VIRAL RNA	Severe acute respiratory syndrome coronavirus 2	Homo sapiens	ILLUMINA	2021-01-08	South Africa	Africa	41	1478.78	1384	0.979133	44220082
SRR13996973	PRJNA636748	AMPLICON	SAMN18346961	SRX10374404	K008693	Illumina MiSeq	PAIRED	RT-PCR	VIRAL RNA	Severe acute respiratory syndrome coronavirus 2	Homo sapiens	ILLUMINA	2021-01-11	South Africa	Africa	32	1752.5	1640	0.970271	52405040
SRR13996974	PRJNA636748	AMPLICON	SAMN18346960	SRX10374403	K008692	Illumina MiSeq	PAIRED	RT-PCR	VIRAL RNA	Severe acute respiratory syndrome coronavirus 2	Homo sapiens	ILLUMINA	2021-01-12	South Africa	Africa	36	1870.33	1665	0.979133	55928609
SRR13996977	PRJNA636748	AMPLICON	SAMN18346957	SRX10374400	K008689	Illumina MiSeq	PAIRED	RT-PCR	VIRAL RNA	Severe acute respiratory syndrome coronavirus 2	Homo sapiens	ILLUMINA	2021-01-12	South Africa	Africa	30	1676.49	1473	0.961843	50132164
SRR13996979	PRJNA636748	AMPLICON	SAMN18346955	SRX10374398	K008687	Illumina MiSeq	PAIRED	RT-PCR	VIRAL RNA	Severe acute respiratory syndrome coronavirus 2	Homo sapiens	ILLUMINA	2021-01-11	South Africa	Africa	30	1527.47	1419	0.961643	45675867
SRR13996981	PRJNA636748	AMPLICON	SAMN18346953	SRX10374396	K008685	Illumina MiSeq	PAIRED	RT-PCR	VIRAL RNA	Severe acute respiratory syndrome coronavirus 2	Homo sapiens	ILLUMINA	2021-01-12	South Africa	Africa	36	1933.14	1803	0.986456	57806740
SRR13996982	PRJNA636748	AMPLICON	SAMN18346926	SRX10374395	K008657	Illumina MiSeq	PAIRED	RT-PCR	VIRAL RNA	Severe acute respiratory syndrome coronavirus 2	Homo sapiens	ILLUMINA	2021-01-08	South Africa	Africa	30	1424.26	1285	0.954653	42589729
SRR13996983	PRJNA636748	AMPLICON	SAMN18346952	SRX10374394	K008684	Illumina MiSeq	PAIRED	RT-PCR	VIRAL RNA	Severe acute respiratory syndrome coronavirus 2	Homo sapiens	ILLUMINA	2021-01-12	South Africa	Africa	34	1481.17	1345	0.972712	44291279
SRR13996984	PRJNA636748	AMPLICON	SAMN18346951	SRX10374393	K008683	Illumina MiSeq	PAIRED	RT-PCR	VIRAL RNA	Severe acute respiratory syndrome coronavirus 2	Homo sapiens	ILLUMINA	2021-01-12	South Africa	Africa	30	1653.29	1565	0.979133	49438215
SRR13996986	PRJNA636748	AMPLICON	SAMN18346949	SRX10374391	K008681	Illumina MiSeq	PAIRED	RT-PCR	VIRAL RNA	Severe acute respiratory syndrome coronavirus 2	Homo sapiens	ILLUMINA	2021-01-12	South Africa	Africa	36	1819.51	1688	0.979133	54408913
SRR13996987	PRJNA636748	AMPLICON	SAMN18346948	SRX10374390	K008680	Illumina MiSeq	PAIRED	RT-PCR	VIRAL RNA	Severe acute respiratory syndrome coronavirus 2	Homo sapiens	ILLUMINA	2021-01-12	South Africa	Africa	37	1946.57	1716	0.978798	58208211
SRR13996988	PRJNA636748	AMPLICON	SAMN18346947	SRX10374389	K008679	Illumina MiSeq	PAIRED	RT-PCR	VIRAL RNA	Severe acute respiratory syndrome coronavirus 2	Homo sapiens	ILLUMINA	2021-01-12	South Africa	Africa	32	1604.16	1408	0.958298	47969173
SRR13996991	PRJNA636748	AMPLICON	SAMN18346944	SRX10374386	K008676	Illumina MiSeq	PAIRED	RT-PCR	VIRAL RNA	Severe acute respiratory syndrome coronavirus 2	Homo sapiens	ILLUMINA	2021-01-13	South Africa	Africa	32	1095.03	1055	0.976156	32744824
SRR13996993	PRJNA636748	AMPLICON	SAMN18346925	SRX10374384	K008656	Illumina MiSeq	PAIRED	RT-PCR	VIRAL RNA	Severe acute respiratory syndrome coronavirus 2	Homo sapiens	ILLUMINA	2021-01-08	South Africa	Africa	36	1709.3	1589	0.963248	51113228
SRR13996996	PRJNA636748	AMPLICON	SAMN18346940	SRX10374381	K008672	Illumina MiSeq	PAIRED	RT-PCR	VIRAL RNA	Severe acute respiratory syndrome coronavirus 2	Homo sapiens	ILLUMINA	2021-01-13	South Africa	Africa	32	1548.05	1420	0.967595	46291481
SRR13996997	PRJNA636748	AMPLICON	SAMN18346939	SRX10374380	K008671	Illumina MiSeq	PAIRED	RT-PCR	VIRAL RNA	Severe acute respiratory syndrome coronavirus 2	Homo sapiens	ILLUMINA	2021-01-13	South Africa	Africa	30	1709.97	1596	0.974819	51133374
SRR13996998	PRJNA636748	AMPLICON	SAMN18346938	SRX10374379	K008670	Illumina MiSeq	PAIRED	RT-PCR	VIRAL RNA	Severe acute respiratory syndrome coronavirus 2	Homo sapiens	ILLUMINA	2021-01-13	South Africa	Africa	33	1092.27	1047	0.96716	32662207
SRR13996999	PRJNA636748	AMPLICON	SAMN18346937	SRX10374378	K008669	Illumina MiSeq	PAIRED	RT-PCR	VIRAL RNA	Severe acute respiratory syndrome coronavirus 2	Homo sapiens	ILLUMINA	2021-01-13	South Africa	Africa	28	1851.38	1638	0.946928	55361897
SRR13997000	PRJNA636748	AMPLICON	SAMN18346936	SRX10374377	K008668	Illumina MiSeq	PAIRED	RT-PCR	VIRAL RNA	Severe acute respiratory syndrome coronavirus 2	Homo sapiens	ILLUMINA	2021-01-13	South Africa	Africa	36	1952.67	1852	0.979133	58390738
SRR13997001	PRJNA636748	AMPLICON	SAMN18346935	SRX10374376	K008667	Illumina MiSeq	PAIRED	RT-PCR	VIRAL RNA	Severe acute respiratory syndrome coronavirus 2	Homo sapiens	ILLUMINA	2021-01-09	South Africa	Africa	33	1507.29	1417	0.979133	45072524
SRR13997004	PRJNA636748	AMPLICON	SAMN18346924	SRX10374373	K008655	Illumina MiSeq	PAIRED	RT-PCR	VIRAL RNA	Severe acute respiratory syndrome coronavirus 2	Homo sapiens	ILLUMINA	2021-01-08	South Africa	Africa	33	1797.53	1676	0.968966	53751565
SRR13997292	PRJNA636748	AMPLICON	SAMN18349038	SRX10374797	K007863	Illumina MiniSeq	PAIRED	RT-PCR	VIRAL RNA	Severe acute respiratory syndrome coronavirus 2	Homo sapiens	ILLUMINA	2020-12-25	South Africa	Africa	29	2528.43	2069	0.920075	75607518
SRR13997293	PRJNA636748	AMPLICON	SAMN18349041	SRX10374796	K007861	Illumina MiniSeq	PAIRED	RT-PCR	VIRAL RNA	Severe acute respiratory syndrome coronavirus 2	Homo sapiens	ILLUMINA	2020-12-24	South Africa	Africa	28	1938.8	1940	0.978497	57975929
SRR13997294	PRJNA636748	AMPLICON	SAMN18349042	SRX10374795	K007860	Illumina MiniSeq	PAIRED	RT-PCR	VIRAL RNA	Severe acute respiratory syndrome coronavirus 2	Homo sapiens	ILLUMINA	2020-12-26	South Africa	Africa	25	1302.23	1293	0.96609	38940731
SRR13997295	PRJNA636748	AMPLICON	SAMN18349039	SRX10374794	K007859	Illumina MiniSeq	PAIRED	RT-PCR	VIRAL RNA	Severe acute respiratory syndrome coronavirus 2	Homo sapiens	ILLUMINA	2020-12-24	South Africa	Africa	28	2826.65	2787	0.988229	84525340
SRR13997296	PRJNA636748	AMPLICON	SAMN18349037	SRX10374793	K007858	Illumina MiniSeq	PAIRED	RT-PCR	VIRAL RNA	Severe acute respiratory syndrome coronavirus 2	Homo sapiens	ILLUMINA	2020-12-25	South Africa	Africa	28	3058.5	3041	0.988262	91458193
SRR13997297	PRJNA636748	AMPLICON	SAMN18349019	SRX10374792	K007856	Illumina MiniSeq	PAIRED	RT-PCR	VIRAL RNA	Severe acute respiratory syndrome coronavirus 2	Homo sapiens	ILLUMINA	2020-12-25	South Africa	Africa	29	2469.83	2108	0.912551	73855335
SRR13997298	PRJNA636748	AMPLICON	SAMN18349025	SRX10374791	K007784	Illumina MiniSeq	PAIRED	RT-PCR	VIRAL RNA	Severe acute respiratory syndrome coronavirus 2	Homo sapiens	ILLUMINA	2020-12-31	South Africa	Africa	34	3971.55	3925	0.970638	118761390
SRR13997300	PRJNA636748	AMPLICON	SAMN18348997	SRX10374789	K007853	Illumina MiniSeq	PAIRED	RT-PCR	VIRAL RNA	Severe acute respiratory syndrome coronavirus 2	Homo sapiens	ILLUMINA	2020-12-26	South Africa	Africa	28	2292.65	2054	0.97007	68557139
SRR13997301	PRJNA636748	AMPLICON	SAMN18348996	SRX10374788	K007852	Illumina MiniSeq	PAIRED	RT-PCR	VIRAL RNA	Severe acute respiratory syndrome coronavirus 2	Homo sapiens	ILLUMINA	2020-12-26	South Africa	Africa	26	2730.03	2506	0.948333	81636023
SRR13997302	PRJNA636748	AMPLICON	SAMN18348995	SRX10374787	K007851	Illumina MiniSeq	PAIRED	RT-PCR	VIRAL RNA	Severe acute respiratory syndrome coronavirus 2	Homo sapiens	ILLUMINA	2020-12-26	South Africa	Africa	27	3022.33	2919	0.969602	90376810
SRR13997303	PRJNA636748	AMPLICON	SAMN18348994	SRX10374786	K007849	Illumina MiniSeq	PAIRED	RT-PCR	VIRAL RNA	Severe acute respiratory syndrome coronavirus 2	Homo sapiens	ILLUMINA	2020-12-26	South Africa	Africa	30	2216.68	2199	0.960573	66285412
SRR13997304	PRJNA636748	AMPLICON	SAMN18349054	SRX10374785	K007848	Illumina MiniSeq	PAIRED	RT-PCR	VIRAL RNA	Severe acute respiratory syndrome coronavirus 2	Homo sapiens	ILLUMINA	2020-12-25	South Africa	Africa	49	2846.04	2335	0.90633	85105069
SRR13997305	PRJNA636748	AMPLICON	SAMN18349058	SRX10374784	K007847	Illumina MiniSeq	PAIRED	RT-PCR	VIRAL RNA	Severe acute respiratory syndrome coronavirus 2	Homo sapiens	ILLUMINA	2020-12-24	South Africa	Africa	30	4049	4101	0.968933	121077184
SRR13997307	PRJNA636748	AMPLICON	SAMN18349015	SRX10374782	K007845	Illumina MiniSeq	PAIRED	RT-PCR	VIRAL RNA	Severe acute respiratory syndrome coronavirus 2	Homo sapiens	ILLUMINA	2020-12-17	South Africa	Africa	28	2702.85	2743	0.983112	80823261
SRR13997308	PRJNA636748	AMPLICON	SAMN18349018	SRX10374781	K007844	Illumina MiniSeq	PAIRED	RT-PCR	VIRAL RNA	Severe acute respiratory syndrome coronavirus 2	Homo sapiens	ILLUMINA	2020-12-22	South Africa	Africa	28	2275.14	2097	0.963047	68033398
SRR13997309	PRJNA636748	AMPLICON	SAMN18348991	SRX10374780	K007783	Illumina MiniSeq	PAIRED	RT-PCR	VIRAL RNA	Severe acute respiratory syndrome coronavirus 2	Homo sapiens	ILLUMINA	2021-01-06	South Africa	Africa	29	2454.48	2299	0.974016	73396462
SRR13997310	PRJNA636748	AMPLICON	SAMN18349055	SRX10374779	K007843	Illumina MiniSeq	PAIRED	RT-PCR	VIRAL RNA	Severe acute respiratory syndrome coronavirus 2	Homo sapiens	ILLUMINA	2020-12-25	South Africa	Africa	30	2562.81	2472	0.970806	76635602
SRR13997311	PRJNA636748	AMPLICON	SAMN18349052	SRX10374778	K007841	Illumina MiniSeq	PAIRED	RT-PCR	VIRAL RNA	Severe acute respiratory syndrome coronavirus 2	Homo sapiens	ILLUMINA	2020-12-25	South Africa	Africa	29	2952.88	2823	0.971408	88300094
SRR13997312	PRJNA636748	AMPLICON	SAMN18349056	SRX10374777	K007840	Illumina MiniSeq	PAIRED	RT-PCR	VIRAL RNA	Severe acute respiratory syndrome coronavirus 2	Homo sapiens	ILLUMINA	2020-12-24	South Africa	Africa	27	2153.81	2079	0.9484	64405410
SRR13997313	PRJNA636748	AMPLICON	SAMN18349057	SRX10374776	K007839	Illumina MiniSeq	PAIRED	RT-PCR	VIRAL RNA	Severe acute respiratory syndrome coronavirus 2	Homo sapiens	ILLUMINA	2020-12-24	South Africa	Africa	29	2957.68	2820	0.970471	88443580
SRR13997314	PRJNA636748	AMPLICON	SAMN18349053	SRX10374775	K007837	Illumina MiniSeq	PAIRED	RT-PCR	VIRAL RNA	Severe acute respiratory syndrome coronavirus 2	Homo sapiens	ILLUMINA	2020-12-25	South Africa	Africa	29	2248.21	2178	0.97746	67228094
SRR13997315	PRJNA636748	AMPLICON	SAMN18349017	SRX10374774	K007836	Illumina MiniSeq	PAIRED	RT-PCR	VIRAL RNA	Severe acute respiratory syndrome coronavirus 2	Homo sapiens	ILLUMINA	2020-12-21	South Africa	Africa	27	2283.77	2129	0.947229	68291696
SRR13997316	PRJNA636748	AMPLICON	SAMN18349014	SRX10374773	K007834	Illumina MiniSeq	PAIRED	RT-PCR	VIRAL RNA	Severe acute respiratory syndrome coronavirus 2	Homo sapiens	ILLUMINA	2020-12-21	South Africa	Africa	31	2495.9	2048	0.946862	74634987
SRR13997317	PRJNA636748	AMPLICON	SAMN18349008	SRX10374772	K007833	Illumina MiniSeq	PAIRED	RT-PCR	VIRAL RNA	Severe acute respiratory syndrome coronavirus 2	Homo sapiens	ILLUMINA	2020-12-19	South Africa	Africa	35	2656.49	2428	0.97221	79437117
SRR13997318	PRJNA636748	AMPLICON	SAMN18349007	SRX10374771	K007832	Illumina MiniSeq	PAIRED	RT-PCR	VIRAL RNA	Severe acute respiratory syndrome coronavirus 2	Homo sapiens	ILLUMINA	2020-12-18	South Africa	Africa	25	2340.68	2290	0.9793	69993214
SRR13997319	PRJNA636748	AMPLICON	SAMN18349010	SRX10374770	K007831	Illumina MiniSeq	PAIRED	RT-PCR	VIRAL RNA	Severe acute respiratory syndrome coronavirus 2	Homo sapiens	ILLUMINA	2020-12-21	South Africa	Africa	32	2915.13	2819	0.987794	87171067
SRR13997321	PRJNA636748	AMPLICON	SAMN18349011	SRX10374768	K007830	Illumina MiniSeq	PAIRED	RT-PCR	VIRAL RNA	Severe acute respiratory syndrome coronavirus 2	Homo sapiens	ILLUMINA	2020-12-21	South Africa	Africa	28	2825.79	2669	0.979166	84499686
SRR13997323	PRJNA636748	AMPLICON	SAMN18349012	SRX10374766	K007828	Illumina MiniSeq	PAIRED	RT-PCR	VIRAL RNA	Severe acute respiratory syndrome coronavirus 2	Homo sapiens	ILLUMINA	2020-12-20	South Africa	Africa	25	2320.09	2242	0.978631	69377552
SRR13997324	PRJNA636748	AMPLICON	SAMN18349009	SRX10374765	K007827	Illumina MiniSeq	PAIRED	RT-PCR	VIRAL RNA	Severe acute respiratory syndrome coronavirus 2	Homo sapiens	ILLUMINA	2020-12-21	South Africa	Africa	23	2681.3	2595	0.988128	80178814
SRR13997325	PRJNA636748	AMPLICON	SAMN18349044	SRX10374764	K007826	Illumina MiniSeq	PAIRED	RT-PCR	VIRAL RNA	Severe acute respiratory syndrome coronavirus 2	Homo sapiens	ILLUMINA	2021-01-01	South Africa	Africa	35	2447.17	2403	0.97843	73177851
SRR13997326	PRJNA636748	AMPLICON	SAMN18349046	SRX10374763	K007825	Illumina MiniSeq	PAIRED	RT-PCR	VIRAL RNA	Severe acute respiratory syndrome coronavirus 2	Homo sapiens	ILLUMINA	2021-01-02	South Africa	Africa	27	2054.15	1774	0.910176	61425361
SRR13997328	PRJNA636748	AMPLICON	SAMN18349069	SRX10374761	K007823	Illumina MiniSeq	PAIRED	RT-PCR	VIRAL RNA	Severe acute respiratory syndrome coronavirus 2	Homo sapiens	ILLUMINA	2021-01-02	South Africa	Africa	28	2116.54	1832	0.970772	63291041
SRR13997329	PRJNA636748	AMPLICON	SAMN18349070	SRX10374760	K007822	Illumina MiniSeq	PAIRED	RT-PCR	VIRAL RNA	Severe acute respiratory syndrome coronavirus 2	Homo sapiens	ILLUMINA	2021-01-01	South Africa	Africa	31	3415.47	3350	0.982209	102132874
SRR13997330	PRJNA636748	AMPLICON	SAMN18349068	SRX10374759	K007821	Illumina MiniSeq	PAIRED	RT-PCR	VIRAL RNA	Severe acute respiratory syndrome coronavirus 2	Homo sapiens	ILLUMINA	2021-01-02	South Africa	Africa	31	3022.63	2791	0.969836	90385839
SRR13997331	PRJNA636748	AMPLICON	SAMN18348992	SRX10374758	K007781	Illumina MiniSeq	PAIRED	RT-PCR	VIRAL RNA	Severe acute respiratory syndrome coronavirus 2	Homo sapiens	ILLUMINA	2021-01-06	South Africa	Africa	31	1913.25	1476	0.902719	57211814
SRR13997333	PRJNA636748	AMPLICON	SAMN18349051	SRX10374756	K007819	Illumina MiniSeq	PAIRED	RT-PCR	VIRAL RNA	Severe acute respiratory syndrome coronavirus 2	Homo sapiens	ILLUMINA	2021-01-02	South Africa	Africa	31	2474.5	2381	0.977594	73994961
SRR13997335	PRJNA636748	AMPLICON	SAMN18349067	SRX10374754	K007817	Illumina MiniSeq	PAIRED	RT-PCR	VIRAL RNA	Severe acute respiratory syndrome coronavirus 2	Homo sapiens	ILLUMINA	2021-01-01	South Africa	Africa	24	2722.09	2566	0.979166	81398747
SRR13997337	PRJNA636748	AMPLICON	SAMN18349063	SRX10374752	K007815	Illumina MiniSeq	PAIRED	RT-PCR	VIRAL RNA	Severe acute respiratory syndrome coronavirus 2	Homo sapiens	ILLUMINA	2020-01-02	South Africa	Africa	29	2586.48	2492	0.978464	77343625
SRR13997338	PRJNA636748	AMPLICON	SAMN18349071	SRX10374751	K007814	Illumina MiniSeq	PAIRED	RT-PCR	VIRAL RNA	Severe acute respiratory syndrome coronavirus 2	Homo sapiens	ILLUMINA	2021-01-01	South Africa	Africa	28	2314.58	2234	0.959369	69213013
SRR13997339	PRJNA636748	AMPLICON	SAMN18349033	SRX10374750	K007786	Illumina MiniSeq	PAIRED	RT-PCR	VIRAL RNA	Severe acute respiratory syndrome coronavirus 2	Homo sapiens	ILLUMINA	2021-01-03	South Africa	Africa	31	3182.45	3090	0.970003	95164911
SRR13997340	PRJNA636748	AMPLICON	SAMN18349004	SRX10374749	K007869	Illumina MiniSeq	PAIRED	RT-PCR	VIRAL RNA	Severe acute respiratory syndrome coronavirus 2	Homo sapiens	ILLUMINA	2020-12-20	South Africa	Africa	32	2697.56	2662	0.981005	80665245
SRR13997341	PRJNA636748	AMPLICON	SAMN18349005	SRX10374748	K007868	Illumina MiniSeq	PAIRED	RT-PCR	VIRAL RNA	Severe acute respiratory syndrome coronavirus 2	Homo sapiens	ILLUMINA	2020-12-21	South Africa	Africa	30	3019.14	2873	0.970237	90281368
SRR13997342	PRJNA636748	AMPLICON	SAMN18349020	SRX10374747	K007785	Illumina MiniSeq	PAIRED	RT-PCR	VIRAL RNA	Severe acute respiratory syndrome coronavirus 2	Homo sapiens	ILLUMINA	2021-01-02	South Africa	Africa	29	2640.66	2563	0.985587	78963509
SRR13997343	PRJNA636748	AMPLICON	SAMN18349003	SRX10374746	K007867	Illumina MiniSeq	PAIRED	RT-PCR	VIRAL RNA	Severe acute respiratory syndrome coronavirus 2	Homo sapiens	ILLUMINA	2020-12-18	South Africa	Africa	27	2362.76	2249	0.978664	70653671
SRR13997344	PRJNA636748	AMPLICON	SAMN18349006	SRX10374745	K007866	Illumina MiniSeq	PAIRED	RT-PCR	VIRAL RNA	Severe acute respiratory syndrome coronavirus 2	Homo sapiens	ILLUMINA	2020-12-18	South Africa	Africa	32	2662.94	2513	0.971742	79629914
SRR13997345	PRJNA636748	AMPLICON	SAMN18349035	SRX10374744	K007865	Illumina MiniSeq	PAIRED	RT-PCR	VIRAL RNA	Severe acute respiratory syndrome coronavirus 2	Homo sapiens	ILLUMINA	2020-12-18	South Africa	Africa	24	2706.66	2431	0.940508	80937354
SRR13997346	PRJNA636748	AMPLICON	SAMN18349030	SRX10374743	K007787	Illumina MiniSeq	PAIRED	RT-PCR	VIRAL RNA	Severe acute respiratory syndrome coronavirus 2	Homo sapiens	ILLUMINA	2021-01-02	South Africa	Africa	33	2627.76	2496	0.978965	78578003
SRR13997347	PRJNA636748	AMPLICON	SAMN18349001	SRX10374742	K007778	Illumina MiniSeq	PAIRED	RT-PCR	VIRAL RNA	Severe acute respiratory syndrome coronavirus 2	Homo sapiens	ILLUMINA	2021-01-05	South Africa	Africa	35	2484.99	2428	0.970137	74308595
SRR13997348	PRJNA636748	AMPLICON	SAMN18349002	SRX10374741	K007777	Illumina MiniSeq	PAIRED	RT-PCR	VIRAL RNA	Severe acute respiratory syndrome coronavirus 2	Homo sapiens	ILLUMINA	2021-01-05	South Africa	Africa	27	2296.88	2271	0.982778	68683576
SRR13997350	PRJNA636748	AMPLICON	SAMN18349062	SRX10374739	K007811	Illumina MiniSeq	PAIRED	RT-PCR	VIRAL RNA	Severe acute respiratory syndrome coronavirus 2	Homo sapiens	ILLUMINA	2021-02-02	South Africa	Africa	28	2961.48	2890	0.987326	88557000
SRR13997352	PRJNA636748	AMPLICON	SAMN18349000	SRX10374737	K007780	Illumina MiniSeq	PAIRED	RT-PCR	VIRAL RNA	Severe acute respiratory syndrome coronavirus 2	Homo sapiens	ILLUMINA	2021-01-05	South Africa	Africa	32	2606.26	2508	0.976257	77934856
SRR13997355	PRJNA636748	AMPLICON	SAMN18349066	SRX10374734	K007807	Illumina MiniSeq	PAIRED	RT-PCR	VIRAL RNA	Severe acute respiratory syndrome coronavirus 2	Homo sapiens	ILLUMINA	2020-12-30	South Africa	Africa	40	2437.95	1981	0.901013	72901894
SRR13997356	PRJNA636748	AMPLICON	SAMN18349049	SRX10374733	K007806	Illumina MiniSeq	PAIRED	RT-PCR	VIRAL RNA	Severe acute respiratory syndrome coronavirus 2	Homo sapiens	ILLUMINA	2020-12-31	South Africa	Africa	28	2807.89	2366	0.935157	83964434
SRR13997357	PRJNA636748	AMPLICON	SAMN18349061	SRX10374732	K007805	Illumina MiniSeq	PAIRED	RT-PCR	VIRAL RNA	Severe acute respiratory syndrome coronavirus 2	Homo sapiens	ILLUMINA	2020-01-03	South Africa	Africa	27	2250.69	2136	0.97211	67302340
SRR13997358	PRJNA636748	AMPLICON	SAMN18349072	SRX10374731	K007804	Illumina MiniSeq	PAIRED	RT-PCR	VIRAL RNA	Severe acute respiratory syndrome coronavirus 2	Homo sapiens	ILLUMINA	2021-01-03	South Africa	Africa	39	2302.12	2255	0.987526	68840414
SRR13997360	PRJNA636748	AMPLICON	SAMN18349060	SRX10374729	K007802	Illumina MiniSeq	PAIRED	RT-PCR	VIRAL RNA	Severe acute respiratory syndrome coronavirus 2	Homo sapiens	ILLUMINA	2021-01-01	South Africa	Africa	36	2737.71	2705	0.98358	81865778
SRR13997362	PRJNA636748	AMPLICON	SAMN18349022	SRX10374727	K007800	Illumina MiniSeq	PAIRED	RT-PCR	VIRAL RNA	Severe acute respiratory syndrome coronavirus 2	Homo sapiens	ILLUMINA	2021-01-03	South Africa	Africa	32	2351.85	2344	0.988262	70327480
SRR13997363	PRJNA636748	AMPLICON	SAMN18348999	SRX10374726	K007779	Illumina MiniSeq	PAIRED	RT-PCR	VIRAL RNA	Severe acute respiratory syndrome coronavirus 2	Homo sapiens	ILLUMINA	2021-01-05	South Africa	Africa	31	2474.49	2454	0.979133	73994806
SRR13997365	PRJNA636748	AMPLICON	SAMN18349024	SRX10374724	K007798	Illumina MiniSeq	PAIRED	RT-PCR	VIRAL RNA	Severe acute respiratory syndrome coronavirus 2	Homo sapiens	ILLUMINA	2021-01-03	South Africa	Africa	32	3159.72	3122	0.988262	94484994
SRR13997367	PRJNA636748	AMPLICON	SAMN18349034	SRX10374722	K007795	Illumina MiniSeq	PAIRED	RT-PCR	VIRAL RNA	Severe acute respiratory syndrome coronavirus 2	Homo sapiens	ILLUMINA	2021-01-03	South Africa	Africa	29	2688.82	2612	0.977093	80403650
SRR13997368	PRJNA636748	AMPLICON	SAMN18349029	SRX10374721	K007794	Illumina MiniSeq	PAIRED	RT-PCR	VIRAL RNA	Severe acute respiratory syndrome coronavirus 2	Homo sapiens	ILLUMINA	2021-01-02	South Africa	Africa	34	2636.51	2562	0.9793	78839430
SRR13997369	PRJNA636748	AMPLICON	SAMN18349027	SRX10374720	K007793	Illumina MiniSeq	PAIRED	RT-PCR	VIRAL RNA	Severe acute respiratory syndrome coronavirus 2	Homo sapiens	ILLUMINA	2021-01-02	South Africa	Africa	27	3092.65	2957	0.986021	92479373
SRR13997370	PRJNA636748	AMPLICON	SAMN18349026	SRX10374719	K007792	Illumina MiniSeq	PAIRED	RT-PCR	VIRAL RNA	Severe acute respiratory syndrome coronavirus 2	Homo sapiens	ILLUMINA	2020-12-26	South Africa	Africa	30	2651.93	2596	0.988262	79300563
SRR13997371	PRJNA636748	AMPLICON	SAMN18349021	SRX10374718	K007791	Illumina MiniSeq	PAIRED	RT-PCR	VIRAL RNA	Severe acute respiratory syndrome coronavirus 2	Homo sapiens	ILLUMINA	2021-01-02	South Africa	Africa	32	3071.18	2966	0.982075	91837464
SRR13997372	PRJNA636748	AMPLICON	SAMN18349031	SRX10374717	K007788	Illumina MiniSeq	PAIRED	RT-PCR	VIRAL RNA	Severe acute respiratory syndrome coronavirus 2	Homo sapiens	ILLUMINA	2021-01-02	South Africa	Africa	29	2452.74	2362	0.980905	73344228
SRR13998146	PRJNA639066	AMPLICON	SAMN18350749	SRX10375507	TX-DSHS-4063	Illumina MiSeq	PAIRED	PCR	VIRAL RNA	Severe acute respiratory syndrome coronavirus 2	Homo sapiens	ILLUMINA	2021-01-29	United States	North America	28	224.086	222	0.92673	6700855
SRR13998305	PRJNA656534	AMPLICON	SAMN18350825	SRX10375712	USA/NMDOH-2020478179/2020	Illumina MiSeq	PAIRED	RT-PCR	VIRAL RNA	Severe acute respiratory syndrome coronavirus 2	Homo sapiens	ILLUMINA	2020-11-02	United States	North America	20	1138.05	1108	0.995954	34031154
SRR13998306	PRJNA656534	AMPLICON	SAMN18350824	SRX10375711	USA/NMDOH-2020477269/2020	Illumina MiSeq	PAIRED	RT-PCR	VIRAL RNA	Severe acute respiratory syndrome coronavirus 2	Homo sapiens	ILLUMINA	2020-11-02	United States	North America	25	1122.7	1134	0.97425	33572157
SRR13998307	PRJNA656534	AMPLICON	SAMN18350823	SRX10375710	USA/NMDOH-2020477249/2020	Illumina MiSeq	PAIRED	RT-PCR	VIRAL RNA	Severe acute respiratory syndrome coronavirus 2	Homo sapiens	ILLUMINA	2020-11-02	United States	North America	15	999.911	890	0.905561	29900352
SRR13998308	PRJNA656534	AMPLICON	SAMN18350822	SRX10375709	USA/NMDOH-2020477174/2020	Illumina MiSeq	PAIRED	RT-PCR	VIRAL RNA	Severe acute respiratory syndrome coronavirus 2	Homo sapiens	ILLUMINA	2020-11-02	United States	North America	20	1055.08	1021	0.995954	31550184
SRR13998309	PRJNA656534	AMPLICON	SAMN18350821	SRX10375708	USA/NMDOH-2020476733/2020	Illumina MiSeq	PAIRED	RT-PCR	VIRAL RNA	Severe acute respiratory syndrome coronavirus 2	Homo sapiens	ILLUMINA	2020-11-02	United States	North America	19	1001.46	968	0.993914	29946632
SRR13998311	PRJNA656534	AMPLICON	SAMN18350857	SRX10375706	USA/NMDOH-2021069768/2021	Illumina MiSeq	PAIRED	RT-PCR	VIRAL RNA	Severe acute respiratory syndrome coronavirus 2	Homo sapiens	ILLUMINA	2021-03-01	United States	North America	34	631.026	628	0.969401	18869572
SRR13998313	PRJNA656534	AMPLICON	SAMN18350820	SRX10375704	USA/NMDOH-2020476732/2020	Illumina MiSeq	PAIRED	RT-PCR	VIRAL RNA	Severe acute respiratory syndrome coronavirus 2	Homo sapiens	ILLUMINA	2020-11-02	United States	North America	17	932.339	903	0.995619	27879729
SRR13998314	PRJNA656534	AMPLICON	SAMN18350855	SRX10375703	USA/NMDOH-2021069446/2021	Illumina MiSeq	PAIRED	RT-PCR	VIRAL RNA	Severe acute respiratory syndrome coronavirus 2	Homo sapiens	ILLUMINA	2021-03-01	United States	North America	24	693.626	668	0.992576	20741498
SRR13998315	PRJNA656534	AMPLICON	SAMN18350854	SRX10375702	USA/NMDOH-2020489867/2020	Illumina MiSeq	PAIRED	RT-PCR	VIRAL RNA	Severe acute respiratory syndrome coronavirus 2	Homo sapiens	ILLUMINA	2020-11-03	United States	North America	22	1212.94	1196	0.995352	36270511
SRR13998316	PRJNA656534	AMPLICON	SAMN18350853	SRX10375701	USA/NMDOH-2020489863/2020	Illumina MiSeq	PAIRED	RT-PCR	VIRAL RNA	Severe acute respiratory syndrome coronavirus 2	Homo sapiens	ILLUMINA	2020-11-03	United States	North America	18	1072.81	1040	0.995786	32080304
SRR13998318	PRJNA656534	AMPLICON	SAMN18350851	SRX10375699	USA/NMDOH-2020489571/2020	Illumina MiSeq	PAIRED	RT-PCR	VIRAL RNA	Severe acute respiratory syndrome coronavirus 2	Homo sapiens	ILLUMINA	2020-11-03	United States	North America	18	862.858	824	0.995954	25802037
SRR13998319	PRJNA656534	AMPLICON	SAMN18350850	SRX10375698	USA/NMDOH-2020489564/2020	Illumina MiSeq	PAIRED	RT-PCR	VIRAL RNA	Severe acute respiratory syndrome coronavirus 2	Homo sapiens	ILLUMINA	2020-11-03	United States	North America	18	998.95	968	0.957496	29871605
SRR13998320	PRJNA656534	AMPLICON	SAMN18350849	SRX10375697	USA/NMDOH-2020489539/2020	Illumina MiSeq	PAIRED	RT-PCR	VIRAL RNA	Severe acute respiratory syndrome coronavirus 2	Homo sapiens	ILLUMINA	2020-11-03	United States	North America	26	992.372	955	0.995653	29674890
SRR13998321	PRJNA656534	AMPLICON	SAMN18350848	SRX10375696	USA/NMDOH-2020489516/2020	Illumina MiSeq	PAIRED	RT-PCR	VIRAL RNA	Severe acute respiratory syndrome coronavirus 2	Homo sapiens	ILLUMINA	2020-11-03	United States	North America	29	665.916	643	0.995452	19912884
SRR13998322	PRJNA656534	AMPLICON	SAMN18350847	SRX10375695	USA/NMDOH-2020489507/2020	Illumina MiSeq	PAIRED	RT-PCR	VIRAL RNA	Severe acute respiratory syndrome coronavirus 2	Homo sapiens	ILLUMINA	2020-11-03	United States	North America	15	1000.94	955	0.950941	29931001
SRR13998323	PRJNA656534	AMPLICON	SAMN18350846	SRX10375694	USA/NMDOH-2020489505/2020	Illumina MiSeq	PAIRED	RT-PCR	VIRAL RNA	Severe acute respiratory syndrome coronavirus 2	Homo sapiens	ILLUMINA	2020-11-03	United States	North America	25	895.441	864	0.995485	26776365
SRR13998324	PRJNA656534	AMPLICON	SAMN18350819	SRX10375693	USA/NMDOH-2020476710/2020	Illumina MiSeq	PAIRED	RT-PCR	VIRAL RNA	Severe acute respiratory syndrome coronavirus 2	Homo sapiens	ILLUMINA	2020-11-02	United States	North America	21	848.649	831	0.99057	25377138
SRR13998325	PRJNA656534	AMPLICON	SAMN18350845	SRX10375692	USA/NMDOH-2020489347/2020	Illumina MiSeq	PAIRED	RT-PCR	VIRAL RNA	Severe acute respiratory syndrome coronavirus 2	Homo sapiens	ILLUMINA	2020-11-04	United States	North America	17	1087.85	1075	0.98542	32530120
SRR13998326	PRJNA656534	AMPLICON	SAMN18350844	SRX10375691	USA/NMDOH-2020489345/2020	Illumina MiSeq	PAIRED	RT-PCR	VIRAL RNA	Severe acute respiratory syndrome coronavirus 2	Homo sapiens	ILLUMINA	2020-11-04	United States	North America	26	1017.65	990	0.989499	30430743
SRR13998327	PRJNA656534	AMPLICON	SAMN18350843	SRX10375690	USA/NMDOH-2020487987/2020	Illumina MiSeq	PAIRED	RT-PCR	VIRAL RNA	Severe acute respiratory syndrome coronavirus 2	Homo sapiens	ILLUMINA	2020-11-03	United States	North America	18	940.321	930	0.968465	28118426
SRR13998328	PRJNA656534	AMPLICON	SAMN18350842	SRX10375689	USA/NMDOH-2020487414/2020	Illumina MiSeq	PAIRED	RT-PCR	VIRAL RNA	Severe acute respiratory syndrome coronavirus 2	Homo sapiens	ILLUMINA	2020-11-03	United States	North America	26	810.319	779	0.995954	24230973
SRR13998329	PRJNA656534	AMPLICON	SAMN18350841	SRX10375688	USA/NMDOH-2020487409/2020	Illumina MiSeq	PAIRED	RT-PCR	VIRAL RNA	Severe acute respiratory syndrome coronavirus 2	Homo sapiens	ILLUMINA	2020-11-03	United States	North America	20	980.178	943	0.995619	29310272
SRR13998331	PRJNA656534	AMPLICON	SAMN18350839	SRX10375686	USA/NMDOH-2020486885/2020	Illumina MiSeq	PAIRED	RT-PCR	VIRAL RNA	Severe acute respiratory syndrome coronavirus 2	Homo sapiens	ILLUMINA	2020-11-03	United States	North America	26	697.55	678	0.989432	20858830
SRR13998332	PRJNA656534	AMPLICON	SAMN18350838	SRX10375685	USA/NMDOH-2020486877/2020	Illumina MiSeq	PAIRED	RT-PCR	VIRAL RNA	Severe acute respiratory syndrome coronavirus 2	Homo sapiens	ILLUMINA	2020-11-03	United States	North America	35	890.778	859	0.992609	26636920
SRR13998335	PRJNA656534	AMPLICON	SAMN18350818	SRX10375682	USA/NMDOH-2020476352/2020	Illumina MiSeq	PAIRED	RT-PCR	VIRAL RNA	Severe acute respiratory syndrome coronavirus 2	Homo sapiens	ILLUMINA	2020-11-02	United States	North America	36	1108.97	1072	0.99582	33161541
SRR13998339	PRJNA656534	AMPLICON	SAMN18350832	SRX10375678	USA/NMDOH-2020486139/2020	Illumina MiSeq	PAIRED	RT-PCR	VIRAL RNA	Severe acute respiratory syndrome coronavirus 2	Homo sapiens	ILLUMINA	2020-11-03	United States	North America	26	884.972	868	0.980671	26463331
SRR13998342	PRJNA656534	AMPLICON	SAMN18350829	SRX10375675	USA/NMDOH-2020482360/2020	Illumina MiSeq	PAIRED	RT-PCR	VIRAL RNA	Severe acute respiratory syndrome coronavirus 2	Homo sapiens	ILLUMINA	2020-11-03	United States	North America	37	935.019	914	0.983781	27959886
SRR13998343	PRJNA656534	AMPLICON	SAMN18350828	SRX10375674	USA/NMDOH-2020481329/2020	Illumina MiSeq	PAIRED	RT-PCR	VIRAL RNA	Severe acute respiratory syndrome coronavirus 2	Homo sapiens	ILLUMINA	2020-11-03	United States	North America	21	1006.43	984	0.994449	30095310
SRR13998344	PRJNA656534	AMPLICON	SAMN18350827	SRX10375673	USA/NMDOH-2020481197/2020	Illumina MiSeq	PAIRED	RT-PCR	VIRAL RNA	Severe acute respiratory syndrome coronavirus 2	Homo sapiens	ILLUMINA	2020-11-03	United States	North America	24	1080.13	1046	0.99582	32299208
SRR13998346	PRJNA656534	AMPLICON	SAMN18350817	SRX10375671	USA/NMDOH-2020476146/2020	Illumina MiSeq	PAIRED	RT-PCR	VIRAL RNA	Severe acute respiratory syndrome coronavirus 2	Homo sapiens	ILLUMINA	2020-11-02	United States	North America	29	1056.7	1015	0.99388	31598425
SRR13998347	PRJNA656534	AMPLICON	SAMN18350816	SRX10375670	USA/NMDOH-2020475977/2020	Illumina MiSeq	PAIRED	RT-PCR	VIRAL RNA	Severe acute respiratory syndrome coronavirus 2	Homo sapiens	ILLUMINA	2020-11-02	United States	North America	24	1222.85	1215	0.995586	36567017
SRR14002266	PRJNA707536	AMPLICON	SAMN18361453	SRX10379611	SD-SDPHL-0081	Illumina MiSeq	PAIRED	PCR	VIRAL RNA	Severe acute respiratory syndrome coronavirus 2	Homo sapiens	ILLUMINA	2020-10-08	United States	North America	31	3257.25	3282	0.976156	97401457
SRR14002267	PRJNA707536	AMPLICON	SAMN18361444	SRX10379610	SD-SDPHL-0068	Illumina MiSeq	PAIRED	PCR	VIRAL RNA	Severe acute respiratory syndrome coronavirus 2	Homo sapiens	ILLUMINA	2020-09-28	United States	North America	24	2676.42	2480	0.987125	80032983
SRR14002268	PRJNA707536	AMPLICON	SAMN18361443	SRX10379609	SD-SDPHL-0067	Illumina MiSeq	PAIRED	PCR	VIRAL RNA	Severe acute respiratory syndrome coronavirus 2	Homo sapiens	ILLUMINA	2020-09-28	United States	North America	24	2985.31	2701	0.976156	89269621
SRR14002269	PRJNA707536	AMPLICON	SAMN18361452	SRX10379608	SD-SDPHL-0080	Illumina MiSeq	PAIRED	PCR	VIRAL RNA	Severe acute respiratory syndrome coronavirus 2	Homo sapiens	ILLUMINA	2020-10-08	United States	North America	13	3120.69	2986	0.986088	93317858
SRR14002270	PRJNA707536	AMPLICON	SAMN18361451	SRX10379607	SD-SDPHL-0079	Illumina MiSeq	PAIRED	PCR	VIRAL RNA	Severe acute respiratory syndrome coronavirus 2	Homo sapiens	ILLUMINA	2020-10-06	United States	North America	20	2565.69	2462	0.986088	76721926
SRR14002271	PRJNA707536	AMPLICON	SAMN18361450	SRX10379606	SD-SDPHL-0078	Illumina MiSeq	PAIRED	PCR	VIRAL RNA	Severe acute respiratory syndrome coronavirus 2	Homo sapiens	ILLUMINA	2020-10-07	United States	North America	25	2661.15	2567	0.986088	79576369
SRR14002272	PRJNA707536	AMPLICON	SAMN18361449	SRX10379605	SD-SDPHL-0077	Illumina MiSeq	PAIRED	PCR	VIRAL RNA	Severe acute respiratory syndrome coronavirus 2	Homo sapiens	ILLUMINA	2020-10-07	United States	North America	23	2829.27	2852	0.965756	84603803
SRR14002273	PRJNA707536	AMPLICON	SAMN18361448	SRX10379604	SD-SDPHL-0072	Illumina MiSeq	PAIRED	PCR	VIRAL RNA	Severe acute respiratory syndrome coronavirus 2	Homo sapiens	ILLUMINA	2020-09-30	United States	North America	24	3286.05	3348	0.975956	98262880
SRR14002275	PRJNA707536	AMPLICON	SAMN18361446	SRX10379602	SD-SDPHL-0070	Illumina MiSeq	PAIRED	PCR	VIRAL RNA	Severe acute respiratory syndrome coronavirus 2	Homo sapiens	ILLUMINA	2020-09-30	United States	North America	25	3199.76	3061	0.986021	95682321
SRR14002276	PRJNA707536	AMPLICON	SAMN18361463	SRX10379601	SD-SDPHL-0091	Illumina MiSeq	PAIRED	PCR	VIRAL RNA	Severe acute respiratory syndrome coronavirus 2	Homo sapiens	ILLUMINA	2020-11-07	United States	North America	26	2335.01	2304	0.980537	69823680
SRR14002277	PRJNA707536	AMPLICON	SAMN18361445	SRX10379600	SD-SDPHL-0069	Illumina MiSeq	PAIRED	PCR	VIRAL RNA	Severe acute respiratory syndrome coronavirus 2	Homo sapiens	ILLUMINA	2020-09-28	United States	North America	22	2102.86	2107	0.94646	62881926
SRR14002278	PRJNA707536	AMPLICON	SAMN18361462	SRX10379599	SD-SDPHL-0090	Illumina MiSeq	PAIRED	PCR	VIRAL RNA	Severe acute respiratory syndrome coronavirus 2	Homo sapiens	ILLUMINA	2020-11-09	United States	North America	32	3291.49	3278	0.985787	98425494
SRR14002279	PRJNA707536	AMPLICON	SAMN18361461	SRX10379598	SD-SDPHL-0089	Illumina MiSeq	PAIRED	PCR	VIRAL RNA	Severe acute respiratory syndrome coronavirus 2	Homo sapiens	ILLUMINA	2020-11-06	United States	North America	23	3377.05	3341	0.98552	100983811
SRR14002280	PRJNA707536	AMPLICON	SAMN18361460	SRX10379597	SD-SDPHL-0088	Illumina MiSeq	PAIRED	PCR	VIRAL RNA	Severe acute respiratory syndrome coronavirus 2	Homo sapiens	ILLUMINA	2020-11-09	United States	North America	25	1982.39	1950	0.986088	59279344
SRR14002282	PRJNA707536	AMPLICON	SAMN18361458	SRX10379595	SD-SDPHL-0086	Illumina MiSeq	PAIRED	PCR	VIRAL RNA	Severe acute respiratory syndrome coronavirus 2	Homo sapiens	ILLUMINA	2020-10-15	United States	North America	26	2518.29	2521	0.955958	75304528
SRR14002283	PRJNA707536	AMPLICON	SAMN18361457	SRX10379594	SD-SDPHL-0085	Illumina MiSeq	PAIRED	PCR	VIRAL RNA	Severe acute respiratory syndrome coronavirus 2	Homo sapiens	ILLUMINA	2020-10-15	United States	North America	28	2260.14	2123	0.934655	67585027
SRR14002284	PRJNA707536	AMPLICON	SAMN18361456	SRX10379593	SD-SDPHL-0084	Illumina MiSeq	PAIRED	PCR	VIRAL RNA	Severe acute respiratory syndrome coronavirus 2	Homo sapiens	ILLUMINA	2020-10-14	United States	North America	24	3103.57	3059	0.979567	92806074
SRR14002285	PRJNA707536	AMPLICON	SAMN18361455	SRX10379592	SD-SDPHL-0083	Illumina MiSeq	PAIRED	PCR	VIRAL RNA	Severe acute respiratory syndrome coronavirus 2	Homo sapiens	ILLUMINA	2020-10-08	United States	North America	23	2703.58	2757	0.964686	80845006
SRR14005251	PRJNA639066	AMPLICON	SAMN18379763	SRX10382559	TX-DSHS-4175	Illumina MiSeq	PAIRED	PCR	VIRAL RNA	Severe acute respiratory syndrome coronavirus 2	Homo sapiens	ILLUMINA	2021-02-16	United States	North America	28	195.176	194	0.909273	5836349
SRR14005255	PRJNA639066	AMPLICON	SAMN18379760	SRX10382555	TX-DSHS-4172	Illumina MiSeq	PAIRED	PCR	VIRAL RNA	Severe acute respiratory syndrome coronavirus 2	Homo sapiens	ILLUMINA	2021-01-27	United States	North America	23	185.923	186	0.916965	5559649
SRR14005511	PRJNA707536	AMPLICON	SAMN18380336	SRX10382745	SD-SDPHL-0102	Illumina MiSeq	PAIRED	PCR	VIRAL RNA	Severe acute respiratory syndrome coronavirus 2	Homo sapiens	ILLUMINA	2020-11-16	United States	North America	23	3441.01	3401	0.985018	102896485
SRR14005512	PRJNA707536	AMPLICON	SAMN18380335	SRX10382744	SD-SDPHL-0101	Illumina MiSeq	PAIRED	PCR	VIRAL RNA	Severe acute respiratory syndrome coronavirus 2	Homo sapiens	ILLUMINA	2020-11-16	United States	North America	28	2610.32	2527	0.986088	78056265
SRR14005513	PRJNA707536	AMPLICON	SAMN18380334	SRX10382743	SD-SDPHL-0100	Illumina MiSeq	PAIRED	PCR	VIRAL RNA	Severe acute respiratory syndrome coronavirus 2	Homo sapiens	ILLUMINA	2020-11-16	United States	North America	25	4162.59	4283	0.975655	124473946
SRR14005514	PRJNA707536	AMPLICON	SAMN18380333	SRX10382742	SD-SDPHL-0099	Illumina MiSeq	PAIRED	PCR	VIRAL RNA	Severe acute respiratory syndrome coronavirus 2	Homo sapiens	ILLUMINA	2020-11-17	United States	North America	23	3327.79	3362	0.983246	99510787
SRR14005515	PRJNA707536	AMPLICON	SAMN18380332	SRX10382741	SD-SDPHL-0098	Illumina MiSeq	PAIRED	PCR	VIRAL RNA	Severe acute respiratory syndrome coronavirus 2	Homo sapiens	ILLUMINA	2020-11-09	United States	North America	15	3297.34	3353	0.964753	98600339
SRR14005516	PRJNA707536	AMPLICON	SAMN18380331	SRX10382740	SD-SDPHL-0097	Illumina MiSeq	PAIRED	PCR	VIRAL RNA	Severe acute respiratory syndrome coronavirus 2	Homo sapiens	ILLUMINA	2020-11-08	United States	North America	22	1952.86	1943	0.965321	58396410
SRR14005517	PRJNA707536	AMPLICON	SAMN18380330	SRX10382739	SD-SDPHL-0096	Illumina MiSeq	PAIRED	PCR	VIRAL RNA	Severe acute respiratory syndrome coronavirus 2	Homo sapiens	ILLUMINA	2020-11-09	United States	North America	25	2810.51	2764	0.976156	84042650
SRR14005518	PRJNA707536	AMPLICON	SAMN18380329	SRX10382738	SD-SDPHL-0095	Illumina MiSeq	PAIRED	PCR	VIRAL RNA	Severe acute respiratory syndrome coronavirus 2	Homo sapiens	ILLUMINA	2020-11-09	United States	North America	22	3479.32	3439	0.985119	104042231
SRR14005520	PRJNA707536	AMPLICON	SAMN18380344	SRX10382736	SD-SDPHL-0111	Illumina MiSeq	PAIRED	PCR	VIRAL RNA	Severe acute respiratory syndrome coronavirus 2	Homo sapiens	ILLUMINA	2021-02-09	United States	North America	22	924.771	930	0.94636	27653425
SRR14005521	PRJNA707536	AMPLICON	SAMN18380343	SRX10382735	SD-SDPHL-0110	Illumina MiSeq	PAIRED	PCR	VIRAL RNA	Severe acute respiratory syndrome coronavirus 2	Homo sapiens	ILLUMINA	2021-02-08	United States	North America	25	1387.75	1357	0.975655	41497941
SRR14005522	PRJNA707536	AMPLICON	SAMN18380342	SRX10382734	SD-SDPHL-0109	Illumina MiSeq	PAIRED	PCR	VIRAL RNA	Severe acute respiratory syndrome coronavirus 2	Homo sapiens	ILLUMINA	2021-02-14	United States	North America	28	1683.5	1614	0.98572	50341717
SRR14005523	PRJNA707536	AMPLICON	SAMN18380341	SRX10382733	SD-SDPHL-0108	Illumina MiSeq	PAIRED	PCR	VIRAL RNA	Severe acute respiratory syndrome coronavirus 2	Homo sapiens	ILLUMINA	2020-11-18	United States	North America	28	3226.55	3167	0.985854	96483576
SRR14005524	PRJNA707536	AMPLICON	SAMN18380340	SRX10382732	SD-SDPHL-0107	Illumina MiSeq	PAIRED	PCR	VIRAL RNA	Severe acute respiratory syndrome coronavirus 2	Homo sapiens	ILLUMINA	2020-11-18	United States	North America	23	3580.08	3647	0.972645	107055179
SRR14005525	PRJNA707536	AMPLICON	SAMN18380339	SRX10382731	SD-SDPHL-0106	Illumina MiSeq	PAIRED	PCR	VIRAL RNA	Severe acute respiratory syndrome coronavirus 2	Homo sapiens	ILLUMINA	2020-11-18	United States	North America	26	4531.21	4570	0.986088	135496705
SRR14005526	PRJNA707536	AMPLICON	SAMN18380338	SRX10382730	SD-SDPHL-0105	Illumina MiSeq	PAIRED	PCR	VIRAL RNA	Severe acute respiratory syndrome coronavirus 2	Homo sapiens	ILLUMINA	2020-11-19	United States	North America	30	3514.24	3549	0.97522	105086223
SRR14005527	PRJNA707536	AMPLICON	SAMN18380337	SRX10382729	SD-SDPHL-0103	Illumina MiSeq	PAIRED	PCR	VIRAL RNA	Severe acute respiratory syndrome coronavirus 2	Homo sapiens	ILLUMINA	2020-11-17	United States	North America	29	3669.85	3725	0.956827	109739392
SRR14005528	PRJNA707536	AMPLICON	SAMN18380328	SRX10382728	SD-SDPHL-0093	Illumina MiSeq	PAIRED	PCR	VIRAL RNA	Severe acute respiratory syndrome coronavirus 2	Homo sapiens	ILLUMINA	2020-11-09	United States	North America	25	2629.63	2580	0.98542	78633714
SRR14005529	PRJNA707536	AMPLICON	SAMN18380327	SRX10382727	SD-SDPHL-0092	Illumina MiSeq	PAIRED	PCR	VIRAL RNA	Severe acute respiratory syndrome coronavirus 2	Homo sapiens	ILLUMINA	2020-11-09	United States	North America	12	3004.06	2948	0.942247	89830292
SRR14012191	PRJNA713804	AMPLICON	SAMN18349587	SRX10388961	012103907327A	Illumina NovaSeq 6000	PAIRED	RT-PCR	VIRAL RNA	Severe acute respiratory syndrome coronavirus 2	Homo sapiens	ILLUMINA	2021-02-08	United States	North America	35	4243.68	4390	0.930107	126898699
SRR14012192	PRJNA713804	AMPLICON	SAMN18349588	SRX10388962	012104207211A	Illumina NovaSeq 6000	PAIRED	RT-PCR	VIRAL RNA	Severe acute respiratory syndrome coronavirus 2	Homo sapiens	ILLUMINA	2021-02-11	United States	North America	31	4518.84	4447	0.967261	135126947
SRR14012193	PRJNA713804	AMPLICON	SAMN18349589	SRX10388963	012104207212A	Illumina NovaSeq 6000	PAIRED	RT-PCR	VIRAL RNA	Severe acute respiratory syndrome coronavirus 2	Homo sapiens	ILLUMINA	2021-02-11	United States	North America	29	4816.08	4755	0.980738	144015314
SRR14012194	PRJNA713804	AMPLICON	SAMN18349590	SRX10388964	012104207237A	Illumina NovaSeq 6000	PAIRED	RT-PCR	VIRAL RNA	Severe acute respiratory syndrome coronavirus 2	Homo sapiens	ILLUMINA	2021-02-11	United States	North America	28	5328.31	5727	0.995485	159332566
SRR14012195	PRJNA713804	AMPLICON	SAMN18349591	SRX10388965	012104207330A	Illumina NovaSeq 6000	PAIRED	RT-PCR	VIRAL RNA	Severe acute respiratory syndrome coronavirus 2	Homo sapiens	ILLUMINA	2021-02-11	United States	North America	22	5206.15	5712	0.987393	155679458
SRR14012196	PRJNA713804	AMPLICON	SAMN18349592	SRX10388966	012104207402A	Illumina NovaSeq 6000	PAIRED	RT-PCR	VIRAL RNA	Severe acute respiratory syndrome coronavirus 2	Homo sapiens	ILLUMINA	2021-02-11	United States	North America	27	5259.53	5648	0.988229	157275601
SRR14012197	PRJNA713804	AMPLICON	SAMN18349593	SRX10388967	012104207403A	Illumina NovaSeq 6000	PAIRED	RT-PCR	VIRAL RNA	Severe acute respiratory syndrome coronavirus 2	Homo sapiens	ILLUMINA	2021-02-11	United States	North America	27	5342.97	5668	0.995954	159770723
SRR14012198	PRJNA713804	AMPLICON	SAMN18349594	SRX10388968	012104207405A	Illumina NovaSeq 6000	PAIRED	RT-PCR	VIRAL RNA	Severe acute respiratory syndrome coronavirus 2	Homo sapiens	ILLUMINA	2021-02-11	United States	North America	23	5032.82	5261	0.996054	150496490
SRR14012199	PRJNA713804	AMPLICON	SAMN18349595	SRX10388969	012104207421A	Illumina NovaSeq 6000	PAIRED	RT-PCR	VIRAL RNA	Severe acute respiratory syndrome coronavirus 2	Homo sapiens	ILLUMINA	2021-02-11	United States	North America	32	5343.16	5842	0.995786	159776630
SRR14012200	PRJNA713804	AMPLICON	SAMN18349596	SRX10388970	012104207427A	Illumina NovaSeq 6000	PAIRED	RT-PCR	VIRAL RNA	Severe acute respiratory syndrome coronavirus 2	Homo sapiens	ILLUMINA	2021-02-11	United States	North America	26	5098.95	5495	0.995954	152473825
SRR14012202	PRJNA713804	AMPLICON	SAMN18349598	SRX10388972	012104305777A	Illumina NovaSeq 6000	PAIRED	RT-PCR	VIRAL RNA	Severe acute respiratory syndrome coronavirus 2	Homo sapiens	ILLUMINA	2021-02-12	United States	North America	23	4893.73	5055	0.986423	146337325
SRR14012203	PRJNA713804	AMPLICON	SAMN18349599	SRX10388973	012104305794A	Illumina NovaSeq 6000	PAIRED	RT-PCR	VIRAL RNA	Severe acute respiratory syndrome coronavirus 2	Homo sapiens	ILLUMINA	2021-02-12	United States	North America	28	4906.94	5097	0.995786	146732276
SRR14012204	PRJNA713804	AMPLICON	SAMN18349600	SRX10388974	012104305805A	Illumina NovaSeq 6000	PAIRED	RT-PCR	VIRAL RNA	Severe acute respiratory syndrome coronavirus 2	Homo sapiens	ILLUMINA	2021-02-12	United States	North America	51	3518.89	2638	0.932047	105225424
SRR14012205	PRJNA713804	AMPLICON	SAMN18349601	SRX10388975	012104305812A	Illumina NovaSeq 6000	PAIRED	RT-PCR	VIRAL RNA	Severe acute respiratory syndrome coronavirus 2	Homo sapiens	ILLUMINA	2021-02-12	United States	North America	23	4182.01	3947	0.986423	125054693
SRR14012206	PRJNA713804	AMPLICON	SAMN18349602	SRX10388976	012104305831A	Illumina NovaSeq 6000	PAIRED	RT-PCR	VIRAL RNA	Severe acute respiratory syndrome coronavirus 2	Homo sapiens	ILLUMINA	2021-02-12	United States	North America	33	4337.71	4015	0.97726	129710458
SRR14012207	PRJNA713804	AMPLICON	SAMN18349603	SRX10388977	012104305832A	Illumina NovaSeq 6000	PAIRED	RT-PCR	VIRAL RNA	Severe acute respiratory syndrome coronavirus 2	Homo sapiens	ILLUMINA	2021-02-12	United States	North America	29	4565.98	4415	0.984048	136536594
SRR14012208	PRJNA713804	AMPLICON	SAMN18349604	SRX10388978	012104305857A	Illumina NovaSeq 6000	PAIRED	RT-PCR	VIRAL RNA	Severe acute respiratory syndrome coronavirus 2	Homo sapiens	ILLUMINA	2021-02-12	United States	North America	57	3449.2	2847	0.954319	103141328
SRR14012215	PRJNA713804	AMPLICON	SAMN18349605	SRX10388985	012104305897A	Illumina NovaSeq 6000	PAIRED	RT-PCR	VIRAL RNA	Severe acute respiratory syndrome coronavirus 2	Homo sapiens	ILLUMINA	2021-02-12	United States	North America	26	4480.76	4387	0.986757	133988140
SRR14012216	PRJNA713804	AMPLICON	SAMN18349609	SRX10388986	012104403907A	Illumina NovaSeq 6000	PAIRED	RT-PCR	VIRAL RNA	Severe acute respiratory syndrome coronavirus 2	Homo sapiens	ILLUMINA	2021-02-13	United States	North America	21	7176.67	7976	0.99893	214604038
SRR14012217	PRJNA713804	AMPLICON	SAMN18349581	SRX10388987	012103901602A	Illumina NovaSeq 6000	PAIRED	RT-PCR	VIRAL RNA	Severe acute respiratory syndrome coronavirus 2	Homo sapiens	ILLUMINA	2021-02-08	United States	North America	25	3554.37	3311	0.917868	106286378
SRR14012218	PRJNA713804	AMPLICON	SAMN18349610	SRX10388988	012104403909A	Illumina NovaSeq 6000	PAIRED	RT-PCR	VIRAL RNA	Severe acute respiratory syndrome coronavirus 2	Homo sapiens	ILLUMINA	2021-02-13	United States	North America	31	3390.47	2523	0.978363	101385216
SRR14012219	PRJNA713804	AMPLICON	SAMN18349611	SRX10388989	012104403912A	Illumina NovaSeq 6000	PAIRED	RT-PCR	VIRAL RNA	Severe acute respiratory syndrome coronavirus 2	Homo sapiens	ILLUMINA	2021-02-13	United States	North America	27	2972.05	2188	0.963883	88873273
SRR14012220	PRJNA713804	AMPLICON	SAMN18349612	SRX10388990	012104403924A	Illumina NovaSeq 6000	PAIRED	RT-PCR	VIRAL RNA	Severe acute respiratory syndrome coronavirus 2	Homo sapiens	ILLUMINA	2021-02-13	United States	North America	52	2349.08	1467	0.916998	70244564
SRR14012221	PRJNA713804	AMPLICON	SAMN18349613	SRX10388991	012104403973A	Illumina NovaSeq 6000	PAIRED	RT-PCR	VIRAL RNA	Severe acute respiratory syndrome coronavirus 2	Homo sapiens	ILLUMINA	2021-02-13	United States	North America	35	2218.31	1914	0.976491	66334187
SRR14012231	PRJNA713804	AMPLICON	SAMN18349623	SRX10389001	012104604708A	Illumina NovaSeq 6000	PAIRED	RT-PCR	VIRAL RNA	Severe acute respiratory syndrome coronavirus 2	Homo sapiens	ILLUMINA	2021-02-15	United States	North America	28	5307.21	7362	0.970371	158701391
SRR14012234	PRJNA713804	AMPLICON	SAMN18349626	SRX10389004	012104606081A	Illumina NovaSeq 6000	PAIRED	RT-PCR	VIRAL RNA	Severe acute respiratory syndrome coronavirus 2	Homo sapiens	ILLUMINA	2021-02-15	United States	North America	31	6804.89	7964	0.988128	203486754
SRR14012235	PRJNA713804	AMPLICON	SAMN18349627	SRX10389005	012104606117A	Illumina NovaSeq 6000	PAIRED	RT-PCR	VIRAL RNA	Severe acute respiratory syndrome coronavirus 2	Homo sapiens	ILLUMINA	2021-02-15	United States	North America	31	6895.56	7957	0.997425	206197960
SRR14012236	PRJNA713804	AMPLICON	SAMN18349628	SRX10389006	012104606119A	Illumina NovaSeq 6000	PAIRED	RT-PCR	VIRAL RNA	Severe acute respiratory syndrome coronavirus 2	Homo sapiens	ILLUMINA	2021-02-15	United States	North America	35	6039.77	7874	0.995954	180607175
SRR14012237	PRJNA713804	AMPLICON	SAMN18349629	SRX10389007	012104606136A	Illumina NovaSeq 6000	PAIRED	RT-PCR	VIRAL RNA	Severe acute respiratory syndrome coronavirus 2	Homo sapiens	ILLUMINA	2021-02-15	United States	North America	40	4506.72	4948	0.930709	134764544
SRR14012238	PRJNA713804	AMPLICON	SAMN18349630	SRX10389008	012104606647A	Illumina NovaSeq 6000	PAIRED	RT-PCR	VIRAL RNA	Severe acute respiratory syndrome coronavirus 2	Homo sapiens	ILLUMINA	2021-02-15	United States	North America	45	7105.59	7964	0.997091	212478566
SRR14012239	PRJNA713804	AMPLICON	SAMN18349631	SRX10389009	012104606701A	Illumina NovaSeq 6000	PAIRED	RT-PCR	VIRAL RNA	Severe acute respiratory syndrome coronavirus 2	Homo sapiens	ILLUMINA	2021-02-15	United States	North America	34	6834.56	7959	0.997325	204373912
SRR14012240	PRJNA713804	AMPLICON	SAMN18349632	SRX10389010	012104606724A	Illumina NovaSeq 6000	PAIRED	RT-PCR	VIRAL RNA	Severe acute respiratory syndrome coronavirus 2	Homo sapiens	ILLUMINA	2021-02-15	United States	North America	22	7159.53	7964	0.997425	214091291
SRR14012241	PRJNA713804	AMPLICON	SAMN18349633	SRX10389011	012104708488A	Illumina NovaSeq 6000	PAIRED	RT-PCR	VIRAL RNA	Severe acute respiratory syndrome coronavirus 2	Homo sapiens	ILLUMINA	2021-02-16	United States	North America	42	5623.2	7911	0.986958	168150625
SRR14012242	PRJNA713804	AMPLICON	SAMN18349634	SRX10389012	012104708535A	Illumina NovaSeq 6000	PAIRED	RT-PCR	VIRAL RNA	Severe acute respiratory syndrome coronavirus 2	Homo sapiens	ILLUMINA	2021-02-16	United States	North America	28	6709.45	7955	0.996321	200632714
SRR14012244	PRJNA713804	AMPLICON	SAMN18349636	SRX10389014	012104708707A	Illumina NovaSeq 6000	PAIRED	RT-PCR	VIRAL RNA	Severe acute respiratory syndrome coronavirus 2	Homo sapiens	ILLUMINA	2021-02-16	United States	North America	37	7084.21	7968	0.989165	211839128
SRR14012245	PRJNA713804	AMPLICON	SAMN18349637	SRX10389015	012104708708A	Illumina NovaSeq 6000	PAIRED	RT-PCR	VIRAL RNA	Severe acute respiratory syndrome coronavirus 2	Homo sapiens	ILLUMINA	2021-02-16	United States	North America	37	6304.7	7876	0.988195	188529453
SRR14012246	PRJNA713804	AMPLICON	SAMN18349638	SRX10389016	012104808119A	Illumina NovaSeq 6000	PAIRED	RT-PCR	VIRAL RNA	Severe acute respiratory syndrome coronavirus 2	Homo sapiens	ILLUMINA	2021-02-17	United States	North America	47	2183.27	1097	0.926328	65286274
SRR14012248	PRJNA713804	AMPLICON	SAMN18349640	SRX10389018	012104808124A	Illumina NovaSeq 6000	PAIRED	RT-PCR	VIRAL RNA	Severe acute respiratory syndrome coronavirus 2	Homo sapiens	ILLUMINA	2021-02-17	United States	North America	29	6862.41	7961	0.991004	205206672
SRR14012249	PRJNA713804	AMPLICON	SAMN18349641	SRX10389019	012104808187A	Illumina NovaSeq 6000	PAIRED	RT-PCR	VIRAL RNA	Severe acute respiratory syndrome coronavirus 2	Homo sapiens	ILLUMINA	2021-02-17	United States	North America	26	7047.82	7965	0.996556	210751031
SRR14012250	PRJNA713804	AMPLICON	SAMN18349642	SRX10389020	012104808211A	Illumina NovaSeq 6000	PAIRED	RT-PCR	VIRAL RNA	Severe acute respiratory syndrome coronavirus 2	Homo sapiens	ILLUMINA	2021-02-17	United States	North America	30	6578.13	7959	0.996923	196705967
SRR14012251	PRJNA713804	AMPLICON	SAMN18349643	SRX10389021	012104808223A	Illumina NovaSeq 6000	PAIRED	RT-PCR	VIRAL RNA	Severe acute respiratory syndrome coronavirus 2	Homo sapiens	ILLUMINA	2021-02-17	United States	North America	26	6938.07	7968	0.990636	207469098
SRR14012252	PRJNA713804	AMPLICON	SAMN18349644	SRX10389022	012104808244A	Illumina NovaSeq 6000	PAIRED	RT-PCR	VIRAL RNA	Severe acute respiratory syndrome coronavirus 2	Homo sapiens	ILLUMINA	2021-02-17	United States	North America	33	6525.44	7942	0.987727	195130250
SRR14012253	PRJNA713804	AMPLICON	SAMN18349645	SRX10389023	012104904753A	Illumina NovaSeq 6000	PAIRED	RT-PCR	VIRAL RNA	Severe acute respiratory syndrome coronavirus 2	Homo sapiens	ILLUMINA	2021-02-18	United States	North America	81	5320.81	6148	0.980704	159108294
SRR14012254	PRJNA713804	AMPLICON	SAMN18349646	SRX10389024	012104904755A	Illumina NovaSeq 6000	PAIRED	RT-PCR	VIRAL RNA	Severe acute respiratory syndrome coronavirus 2	Homo sapiens	ILLUMINA	2021-02-18	United States	North America	26	6020.82	7807	0.995954	180040564
SRR14012255	PRJNA713804	AMPLICON	SAMN18349647	SRX10389025	012104904768A	Illumina NovaSeq 6000	PAIRED	RT-PCR	VIRAL RNA	Severe acute respiratory syndrome coronavirus 2	Homo sapiens	ILLUMINA	2021-02-18	United States	North America	28	6711.9	7947	0.997525	200706040
SRR14012256	PRJNA713804	AMPLICON	SAMN18349648	SRX10389026	012104904798A	Illumina NovaSeq 6000	PAIRED	RT-PCR	VIRAL RNA	Severe acute respiratory syndrome coronavirus 2	Homo sapiens	ILLUMINA	2021-02-18	United States	North America	25	7164.73	7967	0.997458	214246965
SRR14015940	PRJNA713804	AMPLICON	SAMN18349653	SRX10392710	012105004109A	Illumina NovaSeq 6000	PAIRED	RT-PCR	VIRAL RNA	Severe acute respiratory syndrome coronavirus 2	Homo sapiens	ILLUMINA	2021-02-19	United States	North America	27	6967.92	7956	0.997392	208361609
SRR14015942	PRJNA713804	AMPLICON	SAMN18349655	SRX10392712	012105004830A	Illumina NovaSeq 6000	PAIRED	RT-PCR	VIRAL RNA	Severe acute respiratory syndrome coronavirus 2	Homo sapiens	ILLUMINA	2021-02-19	United States	North America	46	6954.43	7941	0.99689	207958189
SRR14015943	PRJNA713804	AMPLICON	SAMN18349656	SRX10392713	012105007814A	Illumina NovaSeq 6000	PAIRED	RT-PCR	VIRAL RNA	Severe acute respiratory syndrome coronavirus 2	Homo sapiens	ILLUMINA	2021-02-19	United States	North America	30	6907.5	7957	0.996556	206555047
SRR14015944	PRJNA713804	AMPLICON	SAMN18349657	SRX10392714	012105007842A	Illumina NovaSeq 6000	PAIRED	RT-PCR	VIRAL RNA	Severe acute respiratory syndrome coronavirus 2	Homo sapiens	ILLUMINA	2021-02-19	United States	North America	26	6539.82	7949	0.982276	195560333
SRR14015945	PRJNA713804	AMPLICON	SAMN18349658	SRX10392715	012105007866A	Illumina NovaSeq 6000	PAIRED	RT-PCR	VIRAL RNA	Severe acute respiratory syndrome coronavirus 2	Homo sapiens	ILLUMINA	2021-02-19	United States	North America	30	6672.51	7959	0.997793	199528211
SRR14015946	PRJNA713804	AMPLICON	SAMN18349659	SRX10392716	012105007869A	Illumina NovaSeq 6000	PAIRED	RT-PCR	VIRAL RNA	Severe acute respiratory syndrome coronavirus 2	Homo sapiens	ILLUMINA	2021-02-19	United States	North America	22	6710.08	7943	0.996455	200651493
SRR14015947	PRJNA713804	AMPLICON	SAMN18349660	SRX10392717	012105007870A	Illumina NovaSeq 6000	PAIRED	RT-PCR	VIRAL RNA	Severe acute respiratory syndrome coronavirus 2	Homo sapiens	ILLUMINA	2021-02-19	United States	North America	29	6854.38	7959	0.996388	204966465
SRR14015948	PRJNA713804	AMPLICON	SAMN18349661	SRX10392718	012105007884A	Illumina NovaSeq 6000	PAIRED	RT-PCR	VIRAL RNA	Severe acute respiratory syndrome coronavirus 2	Homo sapiens	ILLUMINA	2021-02-19	United States	North America	44	6488.65	7966	0.997224	194030046
SRR14015949	PRJNA713804	AMPLICON	SAMN18349662	SRX10392719	012105103985A	Illumina NovaSeq 6000	PAIRED	RT-PCR	VIRAL RNA	Severe acute respiratory syndrome coronavirus 2	Homo sapiens	ILLUMINA	2021-02-20	United States	North America	25	7029.05	7964	0.998629	210189732
SRR14015950	PRJNA713804	AMPLICON	SAMN18349663	SRX10392720	012105104002A	Illumina NovaSeq 6000	PAIRED	RT-PCR	VIRAL RNA	Severe acute respiratory syndrome coronavirus 2	Homo sapiens	ILLUMINA	2021-02-20	United States	North America	24	6985.89	7962	0.997325	208898995
SRR14015951	PRJNA713804	AMPLICON	SAMN18349664	SRX10392721	012105204170A	Illumina NovaSeq 6000	PAIRED	RT-PCR	VIRAL RNA	Severe acute respiratory syndrome coronavirus 2	Homo sapiens	ILLUMINA	2021-02-21	United States	North America	47	7032.48	7961	0.997191	210292211
SRR14015953	PRJNA713804	AMPLICON	SAMN18349666	SRX10392723	012105204201A	Illumina NovaSeq 6000	PAIRED	RT-PCR	VIRAL RNA	Severe acute respiratory syndrome coronavirus 2	Homo sapiens	ILLUMINA	2021-02-21	United States	North America	45	7161.86	7969	0.99806	214161073
SRR14015954	PRJNA713804	AMPLICON	SAMN18349667	SRX10392724	012105204204A	Illumina NovaSeq 6000	PAIRED	RT-PCR	VIRAL RNA	Severe acute respiratory syndrome coronavirus 2	Homo sapiens	ILLUMINA	2021-02-21	United States	North America	44	6382.18	7929	0.995619	190846427
SRR14015955	PRJNA713804	AMPLICON	SAMN18349668	SRX10392725	012105204230A	Illumina NovaSeq 6000	PAIRED	RT-PCR	VIRAL RNA	Severe acute respiratory syndrome coronavirus 2	Homo sapiens	ILLUMINA	2021-02-21	United States	North America	30	6919.91	7949	0.998562	206926022
SRR14015956	PRJNA713804	AMPLICON	SAMN18349669	SRX10392726	012105303567A	Illumina NovaSeq 6000	PAIRED	RT-PCR	VIRAL RNA	Severe acute respiratory syndrome coronavirus 2	Homo sapiens	ILLUMINA	2021-02-21	United States	North America	35	5865.93	7988	0.984617	175409001
SRR14015958	PRJNA713804	AMPLICON	SAMN18349671	SRX10392728	012105403531A	Illumina NovaSeq 6000	PAIRED	RT-PCR	VIRAL RNA	Severe acute respiratory syndrome coronavirus 2	Homo sapiens	ILLUMINA	2021-02-23	United States	North America	29	5866.55	7965	0.977728	175427438
SRR14015959	PRJNA713804	AMPLICON	SAMN18349672	SRX10392729	012105403815A	Illumina NovaSeq 6000	PAIRED	RT-PCR	VIRAL RNA	Severe acute respiratory syndrome coronavirus 2	Homo sapiens	ILLUMINA	2021-02-23	United States	North America	46	5095.07	7223	0.934689	152357979
SRR14015960	PRJNA713804	AMPLICON	SAMN18349673	SRX10392730	012105403977A	Illumina NovaSeq 6000	PAIRED	RT-PCR	VIRAL RNA	Severe acute respiratory syndrome coronavirus 2	Homo sapiens	ILLUMINA	2021-02-23	United States	North America	30	5415.54	7549	0.952747	161940976
SRR14015961	PRJNA713804	AMPLICON	SAMN18349674	SRX10392731	012105404027A	Illumina NovaSeq 6000	PAIRED	RT-PCR	VIRAL RNA	Severe acute respiratory syndrome coronavirus 2	Homo sapiens	ILLUMINA	2021-02-23	United States	North America	29	5779.59	7979	0.977193	172827148
SRR14015962	PRJNA713804	AMPLICON	SAMN18349675	SRX10392732	012105404449A	Illumina NovaSeq 6000	PAIRED	RT-PCR	VIRAL RNA	Severe acute respiratory syndrome coronavirus 2	Homo sapiens	ILLUMINA	2021-02-23	United States	North America	28	5874.39	7922	0.976123	175661795
SRR14015963	PRJNA713804	AMPLICON	SAMN18349676	SRX10392733	012105404927A	Illumina NovaSeq 6000	PAIRED	RT-PCR	VIRAL RNA	Severe acute respiratory syndrome coronavirus 2	Homo sapiens	ILLUMINA	2021-02-23	United States	North America	68	5838.41	7497	0.994315	174586042
SRR14015964	PRJNA713804	AMPLICON	SAMN18349677	SRX10392734	012105405202A	Illumina NovaSeq 6000	PAIRED	RT-PCR	VIRAL RNA	Severe acute respiratory syndrome coronavirus 2	Homo sapiens	ILLUMINA	2021-02-23	United States	North America	28	5926.12	7989	0.98027	177208796
SRR14015965	PRJNA713804	AMPLICON	SAMN18349678	SRX10392735	012105405280A	Illumina NovaSeq 6000	PAIRED	RT-PCR	VIRAL RNA	Severe acute respiratory syndrome coronavirus 2	Homo sapiens	ILLUMINA	2021-02-23	United States	North America	27	5262.12	7303	0.945858	157353226
SRR14015966	PRJNA713804	AMPLICON	SAMN18349679	SRX10392736	012105405554A	Illumina NovaSeq 6000	PAIRED	RT-PCR	VIRAL RNA	Severe acute respiratory syndrome coronavirus 2	Homo sapiens	ILLUMINA	2021-02-23	United States	North America	31	5953.82	7955	0.983146	178037111
SRR14015967	PRJNA713804	AMPLICON	SAMN18349680	SRX10392737	012105405865A	Illumina NovaSeq 6000	PAIRED	RT-PCR	VIRAL RNA	Severe acute respiratory syndrome coronavirus 2	Homo sapiens	ILLUMINA	2021-02-23	United States	North America	28	5736.05	7963	0.978631	171525003
SRR14015968	PRJNA713804	AMPLICON	SAMN18349681	SRX10392738	012105406178A	Illumina NovaSeq 6000	PAIRED	RT-PCR	VIRAL RNA	Severe acute respiratory syndrome coronavirus 2	Homo sapiens	ILLUMINA	2021-02-23	United States	North America	32	6563.3	7942	0.995318	196262226
SRR14015969	PRJNA713804	AMPLICON	SAMN18349682	SRX10392739	012105406179A	Illumina NovaSeq 6000	PAIRED	RT-PCR	VIRAL RNA	Severe acute respiratory syndrome coronavirus 2	Homo sapiens	ILLUMINA	2021-02-23	United States	North America	28	5684.4	7851	0.945056	169980530
SRR14015977	PRJNA713804	AMPLICON	SAMN18349683	SRX10392747	012105406196A	Illumina NovaSeq 6000	PAIRED	RT-PCR	VIRAL RNA	Severe acute respiratory syndrome coronavirus 2	Homo sapiens	ILLUMINA	2021-02-23	United States	North America	30	4913.65	6596	0.92683	146932896
SRR14015978	PRJNA713804	AMPLICON	SAMN18349684	SRX10392748	012105406331A	Illumina NovaSeq 6000	PAIRED	RT-PCR	VIRAL RNA	Severe acute respiratory syndrome coronavirus 2	Homo sapiens	ILLUMINA	2021-02-23	United States	North America	63	6785.77	7953	0.991372	202914766
SRR14015979	PRJNA713804	AMPLICON	SAMN18349685	SRX10392749	012105407101A	Illumina NovaSeq 6000	PAIRED	RT-PCR	VIRAL RNA	Severe acute respiratory syndrome coronavirus 2	Homo sapiens	ILLUMINA	2021-02-23	United States	North America	23	6946.59	7961	0.998562	207723800
SRR14015980	PRJNA713804	AMPLICON	SAMN18349686	SRX10392750	012105409703A	Illumina NovaSeq 6000	PAIRED	RT-PCR	VIRAL RNA	Severe acute respiratory syndrome coronavirus 2	Homo sapiens	ILLUMINA	2021-02-23	United States	North America	35	5749.33	7873	0.991941	171922237
SRR14015981	PRJNA713804	AMPLICON	SAMN18349687	SRX10392751	012105410226A	Illumina NovaSeq 6000	PAIRED	RT-PCR	VIRAL RNA	Severe acute respiratory syndrome coronavirus 2	Homo sapiens	ILLUMINA	2021-02-23	United States	North America	50	5834.16	7867	0.993813	174458934
SRR14015982	PRJNA713804	AMPLICON	SAMN18349688	SRX10392752	012105502084A	Illumina NovaSeq 6000	PAIRED	RT-PCR	VIRAL RNA	Severe acute respiratory syndrome coronavirus 2	Homo sapiens	ILLUMINA	2021-02-24	United States	North America	25	5889.8	7951	0.984985	176122594
SRR14015983	PRJNA713804	AMPLICON	SAMN18349689	SRX10392753	012105502458A	Illumina NovaSeq 6000	PAIRED	RT-PCR	VIRAL RNA	Severe acute respiratory syndrome coronavirus 2	Homo sapiens	ILLUMINA	2021-02-24	United States	North America	31	5760.68	7962	0.973347	172261621
SRR14015984	PRJNA713804	AMPLICON	SAMN18349690	SRX10392754	012105502643A	Illumina NovaSeq 6000	PAIRED	RT-PCR	VIRAL RNA	Severe acute respiratory syndrome coronavirus 2	Homo sapiens	ILLUMINA	2021-02-24	United States	North America	30	5460.06	7575	0.947497	163272101
SRR14015986	PRJNA713804	AMPLICON	SAMN18349692	SRX10392756	012105503115A	Illumina NovaSeq 6000	PAIRED	RT-PCR	VIRAL RNA	Severe acute respiratory syndrome coronavirus 2	Homo sapiens	ILLUMINA	2021-02-24	United States	North America	28	5993.42	7977	0.984249	179221317
SRR14015991	PRJNA713804	AMPLICON	SAMN18349697	SRX10392761	012105503780A	Illumina NovaSeq 6000	PAIRED	RT-PCR	VIRAL RNA	Severe acute respiratory syndrome coronavirus 2	Homo sapiens	ILLUMINA	2021-02-24	United States	North America	31	6074.64	7956	0.982209	181650074
SRR14015993	PRJNA713804	AMPLICON	SAMN18349699	SRX10392763	012105503974A	Illumina NovaSeq 6000	PAIRED	RT-PCR	VIRAL RNA	Severe acute respiratory syndrome coronavirus 2	Homo sapiens	ILLUMINA	2021-02-24	United States	North America	28	5900.64	7971	0.983881	176446906
SRR14015994	PRJNA713804	AMPLICON	SAMN18349700	SRX10392764	012105503993A	Illumina NovaSeq 6000	PAIRED	RT-PCR	VIRAL RNA	Severe acute respiratory syndrome coronavirus 2	Homo sapiens	ILLUMINA	2021-02-24	United States	North America	29	5830.87	7964	0.982176	174360579
SRR14015995	PRJNA713804	AMPLICON	SAMN18349701	SRX10392765	012105504452A	Illumina NovaSeq 6000	PAIRED	RT-PCR	VIRAL RNA	Severe acute respiratory syndrome coronavirus 2	Homo sapiens	ILLUMINA	2021-02-24	United States	North America	35	5033.56	7006	0.921178	150518598
SRR14015996	PRJNA713804	AMPLICON	SAMN18349702	SRX10392766	012105504621A	Illumina NovaSeq 6000	PAIRED	RT-PCR	VIRAL RNA	Severe acute respiratory syndrome coronavirus 2	Homo sapiens	ILLUMINA	2021-02-24	United States	North America	28	5872.86	7923	0.982109	175616236
SRR14015997	PRJNA713804	AMPLICON	SAMN18349703	SRX10392767	012105505337A	Illumina NovaSeq 6000	PAIRED	RT-PCR	VIRAL RNA	Severe acute respiratory syndrome coronavirus 2	Homo sapiens	ILLUMINA	2021-02-24	United States	North America	31	5880.2	7915	0.98338	175835521
SRR14015998	PRJNA713804	AMPLICON	SAMN18349704	SRX10392768	012105505408A	Illumina NovaSeq 6000	PAIRED	RT-PCR	VIRAL RNA	Severe acute respiratory syndrome coronavirus 2	Homo sapiens	ILLUMINA	2021-02-24	United States	North America	33	5407.9	7835	0.935625	161712392
SRR14015999	PRJNA713804	AMPLICON	SAMN18349705	SRX10392769	012105505416A	Illumina NovaSeq 6000	PAIRED	RT-PCR	VIRAL RNA	Severe acute respiratory syndrome coronavirus 2	Homo sapiens	ILLUMINA	2021-02-24	United States	North America	83	5311.51	7101	0.903053	158830143
SRR14016024	PRJNA713804	AMPLICON	SAMN18349707	SRX10392794	012105505431A	Illumina NovaSeq 6000	PAIRED	RT-PCR	VIRAL RNA	Severe acute respiratory syndrome coronavirus 2	Homo sapiens	ILLUMINA	2021-02-24	United States	North America	34	5049.69	7175	0.910778	151000844
SRR14016025	PRJNA713804	AMPLICON	SAMN18349708	SRX10392795	012105505444A	Illumina NovaSeq 6000	PAIRED	RT-PCR	VIRAL RNA	Severe acute respiratory syndrome coronavirus 2	Homo sapiens	ILLUMINA	2021-02-24	United States	North America	39	5324.78	7414	0.938969	159226892
SRR14016027	PRJNA713804	AMPLICON	SAMN18349710	SRX10392797	012105505527A	Illumina NovaSeq 6000	PAIRED	RT-PCR	VIRAL RNA	Severe acute respiratory syndrome coronavirus 2	Homo sapiens	ILLUMINA	2021-02-24	United States	North America	46	4911.71	6573	0.936662	146874727
SRR14016028	PRJNA713804	AMPLICON	SAMN18349711	SRX10392798	012105505644A	Illumina NovaSeq 6000	PAIRED	RT-PCR	VIRAL RNA	Severe acute respiratory syndrome coronavirus 2	Homo sapiens	ILLUMINA	2021-02-24	United States	North America	63	5313.65	7290	0.938601	158894143
SRR14016029	PRJNA713804	AMPLICON	SAMN18349712	SRX10392799	012105505735A	Illumina NovaSeq 6000	PAIRED	RT-PCR	VIRAL RNA	Severe acute respiratory syndrome coronavirus 2	Homo sapiens	ILLUMINA	2021-02-24	United States	North America	25	5830.07	7969	0.986356	174336540
SRR14016030	PRJNA713804	AMPLICON	SAMN18349713	SRX10392800	012105505845A	Illumina NovaSeq 6000	PAIRED	RT-PCR	VIRAL RNA	Severe acute respiratory syndrome coronavirus 2	Homo sapiens	ILLUMINA	2021-02-24	United States	North America	52	5119.32	6726	0.941578	153082923
SRR14016031	PRJNA713804	AMPLICON	SAMN18349714	SRX10392801	012105505940A	Illumina NovaSeq 6000	PAIRED	RT-PCR	VIRAL RNA	Severe acute respiratory syndrome coronavirus 2	Homo sapiens	ILLUMINA	2021-02-24	United States	North America	27	4990.14	6648	0.932314	149220277
SRR14016032	PRJNA713804	AMPLICON	SAMN18349715	SRX10392802	012105506002A	Illumina NovaSeq 6000	PAIRED	RT-PCR	VIRAL RNA	Severe acute respiratory syndrome coronavirus 2	Homo sapiens	ILLUMINA	2021-02-24	United States	North America	29	5569.02	7637	0.966625	166530269
SRR14016033	PRJNA713804	AMPLICON	SAMN18349716	SRX10392803	012105506518A	Illumina NovaSeq 6000	PAIRED	RT-PCR	VIRAL RNA	Severe acute respiratory syndrome coronavirus 2	Homo sapiens	ILLUMINA	2021-02-24	United States	North America	24	5303.84	7423	0.955055	158600852
SRR14016035	PRJNA713804	AMPLICON	SAMN18349718	SRX10392805	012105506889A	Illumina NovaSeq 6000	PAIRED	RT-PCR	VIRAL RNA	Severe acute respiratory syndrome coronavirus 2	Homo sapiens	ILLUMINA	2021-02-24	United States	North America	44	6005.92	7983	0.991004	179594964
SRR14016036	PRJNA713804	AMPLICON	SAMN18349719	SRX10392806	012105506905A	Illumina NovaSeq 6000	PAIRED	RT-PCR	VIRAL RNA	Severe acute respiratory syndrome coronavirus 2	Homo sapiens	ILLUMINA	2021-02-24	United States	North America	30	5576.21	7825	0.973314	166745552
SRR14016037	PRJNA713804	AMPLICON	SAMN18349720	SRX10392807	012105603296A	Illumina NovaSeq 6000	PAIRED	RT-PCR	VIRAL RNA	Severe acute respiratory syndrome coronavirus 2	Homo sapiens	ILLUMINA	2021-02-25	United States	North America	33	5879.03	7910	0.992609	175800648
SRR14016038	PRJNA713804	AMPLICON	SAMN18349721	SRX10392808	012105603592A	Illumina NovaSeq 6000	PAIRED	RT-PCR	VIRAL RNA	Severe acute respiratory syndrome coronavirus 2	Homo sapiens	ILLUMINA	2021-02-25	United States	North America	83	5796.2	7775	0.974986	173323659
SRR14016039	PRJNA713804	AMPLICON	SAMN18349722	SRX10392809	012105604071A	Illumina NovaSeq 6000	PAIRED	RT-PCR	VIRAL RNA	Severe acute respiratory syndrome coronavirus 2	Homo sapiens	ILLUMINA	2021-02-25	United States	North America	31	5849.28	7964	0.982042	174910996
SRR14016040	PRJNA713804	AMPLICON	SAMN18349723	SRX10392810	012105604892A	Illumina NovaSeq 6000	PAIRED	RT-PCR	VIRAL RNA	Severe acute respiratory syndrome coronavirus 2	Homo sapiens	ILLUMINA	2021-02-25	United States	North America	32	5593.12	7717	0.961944	167251156
SRR14016041	PRJNA713804	AMPLICON	SAMN18349724	SRX10392811	012105605073A	Illumina NovaSeq 6000	PAIRED	RT-PCR	VIRAL RNA	Severe acute respiratory syndrome coronavirus 2	Homo sapiens	ILLUMINA	2021-02-25	United States	North America	27	5683.6	7942	0.983781	169956609
SRR14016042	PRJNA713804	AMPLICON	SAMN18349725	SRX10392812	012105605243A	Illumina NovaSeq 6000	PAIRED	RT-PCR	VIRAL RNA	Severe acute respiratory syndrome coronavirus 2	Homo sapiens	ILLUMINA	2021-02-25	United States	North America	30	5779.85	7976	0.978564	172834882
SRR14016090	PRJNA713804	AMPLICON	SAMN18349726	SRX10392829	012105605357A	Illumina NovaSeq 6000	PAIRED	RT-PCR	VIRAL RNA	Severe acute respiratory syndrome coronavirus 2	Homo sapiens	ILLUMINA	2021-02-25	United States	North America	30	5982.74	7979	0.984483	178901793
SRR14016195	PRJNA713804	AMPLICON	SAMN18349727	SRX10392856	012105605529A	Illumina NovaSeq 6000	PAIRED	RT-PCR	VIRAL RNA	Severe acute respiratory syndrome coronavirus 2	Homo sapiens	ILLUMINA	2021-02-25	United States	North America	29	5628.21	7846	0.991138	168300417
SRR14016196	PRJNA713804	AMPLICON	SAMN18349728	SRX10392857	012105605534A	Illumina NovaSeq 6000	PAIRED	RT-PCR	VIRAL RNA	Severe acute respiratory syndrome coronavirus 2	Homo sapiens	ILLUMINA	2021-02-25	United States	North America	29	5527.9	7815	0.955255	165300818
SRR14016197	PRJNA713804	AMPLICON	SAMN18349729	SRX10392858	012105605608A	Illumina NovaSeq 6000	PAIRED	RT-PCR	VIRAL RNA	Severe acute respiratory syndrome coronavirus 2	Homo sapiens	ILLUMINA	2021-02-25	United States	North America	31	5769.72	7811	0.984951	172531919
SRR14016198	PRJNA713804	AMPLICON	SAMN18349730	SRX10392859	012105605969A	Illumina NovaSeq 6000	PAIRED	RT-PCR	VIRAL RNA	Severe acute respiratory syndrome coronavirus 2	Homo sapiens	ILLUMINA	2021-02-25	United States	North America	28	5905.29	7953	0.981507	176586010
SRR14016199	PRJNA713804	AMPLICON	SAMN18349731	SRX10392860	012105606008A	Illumina NovaSeq 6000	PAIRED	RT-PCR	VIRAL RNA	Severe acute respiratory syndrome coronavirus 2	Homo sapiens	ILLUMINA	2021-02-25	United States	North America	28	5834.92	7907	0.982309	174481735
SRR14016200	PRJNA713804	AMPLICON	SAMN18349732	SRX10392861	012105606402A	Illumina NovaSeq 6000	PAIRED	RT-PCR	VIRAL RNA	Severe acute respiratory syndrome coronavirus 2	Homo sapiens	ILLUMINA	2021-02-25	United States	North America	34	5728.44	7942	0.968699	171297623
SRR14016201	PRJNA713804	AMPLICON	SAMN18349733	SRX10392862	012105606924A	Illumina NovaSeq 6000	PAIRED	RT-PCR	VIRAL RNA	Severe acute respiratory syndrome coronavirus 2	Homo sapiens	ILLUMINA	2021-02-25	United States	North America	24	5696.06	7950	0.97746	170329165
SRR14016202	PRJNA713804	AMPLICON	SAMN18349734	SRX10392863	012105607469A	Illumina NovaSeq 6000	PAIRED	RT-PCR	VIRAL RNA	Severe acute respiratory syndrome coronavirus 2	Homo sapiens	ILLUMINA	2021-02-25	United States	North America	42	5732.33	7802	0.976758	171413740
SRR14016205	PRJNA713804	AMPLICON	SAMN18349737	SRX10392866	2106085704	Illumina NovaSeq 6000	PAIRED	RT-PCR	VIRAL RNA	Severe acute respiratory syndrome coronavirus 2	Homo sapiens	ILLUMINA	2021-02-24	United States	North America	24	5602.35	7703	0.986557	167527133
SRR14016206	PRJNA713804	AMPLICON	SAMN18349738	SRX10392867	2106085714	Illumina NovaSeq 6000	PAIRED	RT-PCR	VIRAL RNA	Severe acute respiratory syndrome coronavirus 2	Homo sapiens	ILLUMINA	2021-02-24	United States	North America	25	5565.26	7852	0.984985	166417848
SRR14016209	PRJNA713804	AMPLICON	SAMN18349741	SRX10392870	2106163994	Illumina NovaSeq 6000	PAIRED	RT-PCR	VIRAL RNA	Severe acute respiratory syndrome coronavirus 2	Homo sapiens	ILLUMINA	2021-02-25	United States	North America	29	5799.51	7966	0.980938	173422830
SRR14016210	PRJNA713804	AMPLICON	SAMN18349742	SRX10392871	2107543265	Illumina NovaSeq 6000	PAIRED	RT-PCR	VIRAL RNA	Severe acute respiratory syndrome coronavirus 2	Homo sapiens	ILLUMINA	2021-02-24	United States	North America	31	5367.92	7598	0.965957	160516834
SRR14016212	PRJNA713804	AMPLICON	SAMN18349744	SRX10392873	XMMOE00193747	Illumina NovaSeq 6000	PAIRED	RT-PCR	VIRAL RNA	Severe acute respiratory syndrome coronavirus 2	Homo sapiens	ILLUMINA	2021-02-08	United States	North America	46	5994.07	7979	0.993646	179240770
SRR14016213	PRJNA713804	AMPLICON	SAMN18349745	SRX10392874	XMSAL00126100	Illumina NovaSeq 6000	PAIRED	RT-PCR	VIRAL RNA	Severe acute respiratory syndrome coronavirus 2	Homo sapiens	ILLUMINA	2021-02-23	United States	North America	78	6078	7777	0.986389	181750575
SRR14016215	PRJNA713804	AMPLICON	SAMN18349747	SRX10392876	XMTOW00208606	Illumina NovaSeq 6000	PAIRED	RT-PCR	VIRAL RNA	Severe acute respiratory syndrome coronavirus 2	Homo sapiens	ILLUMINA	2021-02-17	United States	North America	29	5835.11	7987	0.98465	174487235
SRR14016216	PRJNA713804	AMPLICON	SAMN18349748	SRX10392877	XMTOW00208701	Illumina NovaSeq 6000	PAIRED	RT-PCR	VIRAL RNA	Severe acute respiratory syndrome coronavirus 2	Homo sapiens	ILLUMINA	2021-02-15	United States	North America	28	5912.68	7962	0.990168	176807015
SRR14016217	PRJNA713804	AMPLICON	SAMN18349749	SRX10392878	XMTOW00208709	Illumina NovaSeq 6000	PAIRED	RT-PCR	VIRAL RNA	Severe acute respiratory syndrome coronavirus 2	Homo sapiens	ILLUMINA	2021-02-15	United States	North America	26	5077.43	7123	0.919573	151830317
SRR14016218	PRJNA713804	AMPLICON	SAMN18349750	SRX10392879	XW00009687	Illumina NovaSeq 6000	PAIRED	RT-PCR	VIRAL RNA	Severe acute respiratory syndrome coronavirus 2	Homo sapiens	ILLUMINA	2021-02-16	United States	North America	36	5619.67	7911	0.96813	168044935
SRR14016219	PRJNA713804	AMPLICON	SAMN18349751	SRX10392880	XW00010138	Illumina NovaSeq 6000	PAIRED	RT-PCR	VIRAL RNA	Severe acute respiratory syndrome coronavirus 2	Homo sapiens	ILLUMINA	2021-02-26	United States	North America	27	5817.12	7966	0.988095	173949488
SRR14016220	PRJNA713804	AMPLICON	SAMN18349752	SRX10392881	XW00010356	Illumina NovaSeq 6000	PAIRED	RT-PCR	VIRAL RNA	Severe acute respiratory syndrome coronavirus 2	Homo sapiens	ILLUMINA	2021-02-08	United States	North America	39	5752.54	7969	0.987393	172018291
SRR14016221	PRJNA713804	AMPLICON	SAMN18349753	SRX10392882	XW00011984	Illumina NovaSeq 6000	PAIRED	RT-PCR	VIRAL RNA	Severe acute respiratory syndrome coronavirus 2	Homo sapiens	ILLUMINA	2021-02-26	United States	North America	28	5682.87	7958	0.968799	169934964
SRR14016222	PRJNA713804	AMPLICON	SAMN18349754	SRX10392883	XW00012017	Illumina NovaSeq 6000	PAIRED	RT-PCR	VIRAL RNA	Severe acute respiratory syndrome coronavirus 2	Homo sapiens	ILLUMINA	2021-02-16	United States	North America	33	5469.97	7832	0.947564	163568567
SRR14016223	PRJNA713804	AMPLICON	SAMN18349755	SRX10392884	XW00012986	Illumina NovaSeq 6000	PAIRED	RT-PCR	VIRAL RNA	Severe acute respiratory syndrome coronavirus 2	Homo sapiens	ILLUMINA	2021-02-22	United States	North America	29	5972.27	7995	0.993278	178588652
SRR14016410	PRJNA713804	AMPLICON	SAMN18349606	SRX10393049	012104305910A	Illumina NovaSeq 6000	PAIRED	RT-PCR	VIRAL RNA	Severe acute respiratory syndrome coronavirus 2	Homo sapiens	ILLUMINA	2021-02-12	United States	North America	22	6836.07	7959	0.995887	204418927
SRR14016411	PRJNA713804	AMPLICON	SAMN18349607	SRX10393050	012104305912A	Illumina NovaSeq 6000	PAIRED	RT-PCR	VIRAL RNA	Severe acute respiratory syndrome coronavirus 2	Homo sapiens	ILLUMINA	2021-02-12	United States	North America	32	6882.12	7963	0.996923	205795936
SRR14023698	PRJNA636748	AMPLICON	SAMN18354419	SRX10400395	K008373	Illumina MiniSeq	PAIRED	RT-PCR	VIRAL RNA	Severe acute respiratory syndrome coronavirus 2	Homo sapiens	ILLUMINA	2021-01-11	South Africa	Africa	32	2985.19	2707	0.979166	89266189
SRR14023700	PRJNA636748	AMPLICON	SAMN18354418	SRX10400393	K008372	Illumina MiniSeq	PAIRED	RT-PCR	VIRAL RNA	Severe acute respiratory syndrome coronavirus 2	Homo sapiens	ILLUMINA	NA	South Africa	Africa	30	3702.54	3448	0.979333	110717134
SRR14023701	PRJNA636748	AMPLICON	SAMN18354417	SRX10400392	K008371	Illumina MiniSeq	PAIRED	RT-PCR	VIRAL RNA	Severe acute respiratory syndrome coronavirus 2	Homo sapiens	ILLUMINA	2021-01-11	South Africa	Africa	31	1876.53	1672	0.973113	56113910
SRR14023703	PRJNA636748	AMPLICON	SAMN18354415	SRX10400390	K008369	Illumina MiniSeq	PAIRED	RT-PCR	VIRAL RNA	Severe acute respiratory syndrome coronavirus 2	Homo sapiens	ILLUMINA	2021-01-11	South Africa	Africa	33	2317.16	1940	0.973147	69290169
SRR14023704	PRJNA636748	AMPLICON	SAMN18354414	SRX10400389	K008368	Illumina MiniSeq	PAIRED	RT-PCR	VIRAL RNA	Severe acute respiratory syndrome coronavirus 2	Homo sapiens	ILLUMINA	2021-01-11	South Africa	Africa	26	2748.96	2533	0.969702	82202230
SRR14023705	PRJNA636748	AMPLICON	SAMN18354413	SRX10400388	K008367	Illumina MiniSeq	PAIRED	RT-PCR	VIRAL RNA	Severe acute respiratory syndrome coronavirus 2	Homo sapiens	ILLUMINA	2021-01-11	South Africa	Africa	34	2851.07	2237	0.953449	85255411
SRR14023707	PRJNA636748	AMPLICON	SAMN18354411	SRX10400386	K008365	Illumina MiniSeq	PAIRED	RT-PCR	VIRAL RNA	Severe acute respiratory syndrome coronavirus 2	Homo sapiens	ILLUMINA	2021-01-11	South Africa	Africa	31	3133.78	2774	0.979266	93709437
SRR14023709	PRJNA636748	AMPLICON	SAMN18354409	SRX10400384	K008363	Illumina MiniSeq	PAIRED	RT-PCR	VIRAL RNA	Severe acute respiratory syndrome coronavirus 2	Homo sapiens	ILLUMINA	2021-01-11	South Africa	Africa	38	2312.8	1844	0.955724	69159763
SRR14023713	PRJNA636748	AMPLICON	SAMN18354406	SRX10400380	K008360	Illumina MiniSeq	PAIRED	RT-PCR	VIRAL RNA	Severe acute respiratory syndrome coronavirus 2	Homo sapiens	ILLUMINA	NA	South Africa	Africa	28	2736.8	2613	0.985052	81838627
SRR14023714	PRJNA636748	AMPLICON	SAMN18354405	SRX10400379	K008359	Illumina MiniSeq	PAIRED	RT-PCR	VIRAL RNA	Severe acute respiratory syndrome coronavirus 2	Homo sapiens	ILLUMINA	2021-01-11	South Africa	Africa	28	2168.5	1897	0.978965	64844561
SRR14023716	PRJNA636748	AMPLICON	SAMN18354403	SRX10400377	K008357	Illumina MiniSeq	PAIRED	RT-PCR	VIRAL RNA	Severe acute respiratory syndrome coronavirus 2	Homo sapiens	ILLUMINA	2021-01-11	South Africa	Africa	28	2507.3	2335	0.969735	74975799
SRR14023717	PRJNA636748	AMPLICON	SAMN18354402	SRX10400376	K008356	Illumina MiniSeq	PAIRED	RT-PCR	VIRAL RNA	Severe acute respiratory syndrome coronavirus 2	Homo sapiens	ILLUMINA	NA	South Africa	Africa	30	2825.86	2570	0.979166	84501545
SRR14023724	PRJNA636748	AMPLICON	SAMN18354396	SRX10400369	K008350	Illumina MiniSeq	PAIRED	RT-PCR	VIRAL RNA	Severe acute respiratory syndrome coronavirus 2	Homo sapiens	ILLUMINA	2021-01-12	South Africa	Africa	32	2398.12	2260	0.979634	71711105
SRR14023727	PRJNA636748	AMPLICON	SAMN18354393	SRX10400366	K008347	Illumina MiniSeq	PAIRED	RT-PCR	VIRAL RNA	Severe acute respiratory syndrome coronavirus 2	Homo sapiens	ILLUMINA	2021-01-12	South Africa	Africa	31	2029.33	1550	0.932281	60683063
SRR14023728	PRJNA636748	AMPLICON	SAMN18354392	SRX10400365	K008345	Illumina MiniSeq	PAIRED	RT-PCR	VIRAL RNA	Severe acute respiratory syndrome coronavirus 2	Homo sapiens	ILLUMINA	2021-01-12	South Africa	Africa	28	2755.66	2103	0.951644	82402570
SRR14023733	PRJNA636748	AMPLICON	SAMN18354388	SRX10400360	K008341	Illumina MiniSeq	PAIRED	RT-PCR	VIRAL RNA	Severe acute respiratory syndrome coronavirus 2	Homo sapiens	ILLUMINA	2021-01-12	South Africa	Africa	31	2854.79	2656	0.979333	85366930
SRR14023737	PRJNA636748	AMPLICON	SAMN18354384	SRX10400356	K008337	Illumina MiniSeq	PAIRED	RT-PCR	VIRAL RNA	Severe acute respiratory syndrome coronavirus 2	Homo sapiens	ILLUMINA	2021-01-12	South Africa	Africa	30	2749.95	2500	0.9793	82231625
SRR14023738	PRJNA636748	AMPLICON	SAMN18354383	SRX10400355	K008336	Illumina MiniSeq	PAIRED	RT-PCR	VIRAL RNA	Severe acute respiratory syndrome coronavirus 2	Homo sapiens	ILLUMINA	2021-01-12	South Africa	Africa	29	3051.16	2871	0.979066	91238700
SRR14023739	PRJNA636748	AMPLICON	SAMN18354382	SRX10400354	K008335	Illumina MiniSeq	PAIRED	RT-PCR	VIRAL RNA	Severe acute respiratory syndrome coronavirus 2	Homo sapiens	ILLUMINA	2021-01-13	South Africa	Africa	36	2811.54	2076	0.918202	84073345
SRR14023742	PRJNA636748	AMPLICON	SAMN18354379	SRX10400351	K008331	Illumina MiniSeq	PAIRED	RT-PCR	VIRAL RNA	Severe acute respiratory syndrome coronavirus 2	Homo sapiens	ILLUMINA	2021-01-12	South Africa	Africa	33	1600.48	1433	0.975588	47859053
SRR14023743	PRJNA636748	AMPLICON	SAMN18354334	SRX10400350	K008285	Illumina MiniSeq	PAIRED	RT-PCR	VIRAL RNA	Severe acute respiratory syndrome coronavirus 2	Homo sapiens	ILLUMINA	2021-01-11	South Africa	Africa	30	1436.92	1236	0.924723	42968132
SRR14023745	PRJNA636748	AMPLICON	SAMN18354377	SRX10400348	K008329	Illumina MiniSeq	PAIRED	RT-PCR	VIRAL RNA	Severe acute respiratory syndrome coronavirus 2	Homo sapiens	ILLUMINA	2021-01-09	South Africa	Africa	30	3815.86	3661	0.979333	114105527
SRR14023749	PRJNA636748	AMPLICON	SAMN18354373	SRX10400344	K008325	Illumina MiniSeq	PAIRED	RT-PCR	VIRAL RNA	Severe acute respiratory syndrome coronavirus 2	Homo sapiens	ILLUMINA	2021-01-09	South Africa	Africa	31	2470.13	2165	0.979166	73864394
SRR14023750	PRJNA636748	AMPLICON	SAMN18354372	SRX10400343	K008324	Illumina MiniSeq	PAIRED	RT-PCR	VIRAL RNA	Severe acute respiratory syndrome coronavirus 2	Homo sapiens	ILLUMINA	2021-01-09	South Africa	Africa	30	2680.54	2196	0.973314	80156129
SRR14023752	PRJNA636748	AMPLICON	SAMN18354370	SRX10400341	K008322	Illumina MiniSeq	PAIRED	RT-PCR	VIRAL RNA	Severe acute respiratory syndrome coronavirus 2	Homo sapiens	ILLUMINA	2021-01-09	South Africa	Africa	29	2540.83	2272	0.974384	75978423
SRR14023754	PRJNA636748	AMPLICON	SAMN18354333	SRX10400339	K008284	Illumina MiniSeq	PAIRED	RT-PCR	VIRAL RNA	Severe acute respiratory syndrome coronavirus 2	Homo sapiens	ILLUMINA	2021-01-11	South Africa	Africa	30	2208.61	1989	0.964753	66044160
SRR14023755	PRJNA636748	AMPLICON	SAMN18354368	SRX10400338	K008320	Illumina MiniSeq	PAIRED	RT-PCR	VIRAL RNA	Severe acute respiratory syndrome coronavirus 2	Homo sapiens	ILLUMINA	2021-01-09	South Africa	Africa	29	2485.85	2110	0.963816	74334361
SRR14023760	PRJNA636748	AMPLICON	SAMN18354363	SRX10400333	K008315	Illumina MiniSeq	PAIRED	RT-PCR	VIRAL RNA	Severe acute respiratory syndrome coronavirus 2	Homo sapiens	ILLUMINA	2021-01-09	South Africa	Africa	28	2488.29	2174	0.977761	74407427
SRR14023761	PRJNA636748	AMPLICON	SAMN18354362	SRX10400332	K008314	Illumina MiniSeq	PAIRED	RT-PCR	VIRAL RNA	Severe acute respiratory syndrome coronavirus 2	Homo sapiens	ILLUMINA	2021-01-09	South Africa	Africa	37	2814.95	2149	0.941712	84175341
SRR14023762	PRJNA636748	AMPLICON	SAMN18354361	SRX10400331	K008313	Illumina MiniSeq	PAIRED	RT-PCR	VIRAL RNA	Severe acute respiratory syndrome coronavirus 2	Homo sapiens	ILLUMINA	2021-01-09	South Africa	Africa	30	3095.38	2843	0.978464	92561015
SRR14023763	PRJNA636748	AMPLICON	SAMN18354360	SRX10400330	K008312	Illumina MiniSeq	PAIRED	RT-PCR	VIRAL RNA	Severe acute respiratory syndrome coronavirus 2	Homo sapiens	ILLUMINA	2021-01-09	South Africa	Africa	30	2921.66	2425	0.956359	87366481
SRR14023764	PRJNA636748	AMPLICON	SAMN18354359	SRX10400329	K008311	Illumina MiniSeq	PAIRED	RT-PCR	VIRAL RNA	Severe acute respiratory syndrome coronavirus 2	Homo sapiens	ILLUMINA	2021-01-09	South Africa	Africa	31	2523.58	2351	0.979233	75462746
SRR14023765	PRJNA636748	AMPLICON	SAMN18354332	SRX10400328	K008283	Illumina MiniSeq	PAIRED	RT-PCR	VIRAL RNA	Severe acute respiratory syndrome coronavirus 2	Homo sapiens	ILLUMINA	2021-01-11	South Africa	Africa	29	2721.65	2326	0.934789	81385422
SRR14023766	PRJNA636748	AMPLICON	SAMN18354358	SRX10400327	K008310	Illumina MiniSeq	PAIRED	RT-PCR	VIRAL RNA	Severe acute respiratory syndrome coronavirus 2	Homo sapiens	ILLUMINA	2021-01-10	South Africa	Africa	67	2784.95	1710	0.912684	83278319
SRR14023768	PRJNA636748	AMPLICON	SAMN18354356	SRX10400325	K008308	Illumina MiniSeq	PAIRED	RT-PCR	VIRAL RNA	Severe acute respiratory syndrome coronavirus 2	Homo sapiens	ILLUMINA	2021-01-10	South Africa	Africa	39	2286.28	1522	0.909909	68366756
SRR14023769	PRJNA636748	AMPLICON	SAMN18354355	SRX10400324	K008307	Illumina MiniSeq	PAIRED	RT-PCR	VIRAL RNA	Severe acute respiratory syndrome coronavirus 2	Homo sapiens	ILLUMINA	2021-01-10	South Africa	Africa	34	3187	3051	0.98251	95300869
SRR14023775	PRJNA636748	AMPLICON	SAMN18354349	SRX10400318	K008301	Illumina MiniSeq	PAIRED	RT-PCR	VIRAL RNA	Severe acute respiratory syndrome coronavirus 2	Homo sapiens	ILLUMINA	2021-01-10	South Africa	Africa	30	2860.82	2527	0.961576	85547007
SRR14023776	PRJNA636748	AMPLICON	SAMN18354331	SRX10400317	K008282	Illumina MiniSeq	PAIRED	RT-PCR	VIRAL RNA	Severe acute respiratory syndrome coronavirus 2	Homo sapiens	ILLUMINA	2021-01-11	South Africa	Africa	31	2257.11	1923	0.946226	67494457
SRR14023781	PRJNA636748	AMPLICON	SAMN18354344	SRX10400312	K008296	Illumina MiniSeq	PAIRED	RT-PCR	VIRAL RNA	Severe acute respiratory syndrome coronavirus 2	Homo sapiens	ILLUMINA	NA	South Africa	Africa	29	2625.7	2113	0.91954	78516419
SRR14023782	PRJNA636748	AMPLICON	SAMN18354343	SRX10400311	K008295	Illumina MiniSeq	PAIRED	RT-PCR	VIRAL RNA	Severe acute respiratory syndrome coronavirus 2	Homo sapiens	ILLUMINA	2021-01-11	South Africa	Africa	32	2704.53	2400	0.953349	80873710
SRR14023783	PRJNA636748	AMPLICON	SAMN18354342	SRX10400310	K008294	Illumina MiniSeq	PAIRED	RT-PCR	VIRAL RNA	Severe acute respiratory syndrome coronavirus 2	Homo sapiens	ILLUMINA	2021-01-11	South Africa	Africa	34	3161.4	2885	0.954185	94535390
SRR14023784	PRJNA636748	AMPLICON	SAMN18354341	SRX10400309	K008293	Illumina MiniSeq	PAIRED	RT-PCR	VIRAL RNA	Severe acute respiratory syndrome coronavirus 2	Homo sapiens	ILLUMINA	2021-01-11	South Africa	Africa	29	2359.88	1884	0.927164	70567449
SRR14023785	PRJNA636748	AMPLICON	SAMN18354340	SRX10400308	K008292	Illumina MiniSeq	PAIRED	RT-PCR	VIRAL RNA	Severe acute respiratory syndrome coronavirus 2	Homo sapiens	ILLUMINA	2021-01-11	South Africa	Africa	30	2765.35	2632	0.977427	82692273
SRR14023787	PRJNA636748	AMPLICON	SAMN18354330	SRX10400306	K008281	Illumina MiniSeq	PAIRED	RT-PCR	VIRAL RNA	Severe acute respiratory syndrome coronavirus 2	Homo sapiens	ILLUMINA	2021-01-11	South Africa	Africa	30	3242.77	2861	0.944253	96968503
SRR14028050	PRJNA686984	AMPLICON	SAMN18380510	SRX10404772	CO-CDPHE-2100560562	Illumina MiSeq	PAIRED	PCR	VIRAL RNA	Severe acute respiratory syndrome coronavirus 2	Homo sapiens	ILLUMINA	2021-03-03	United States	North America	40	1102.54	1063	0.946427	32969287
SRR14028051	PRJNA686984	AMPLICON	SAMN18380509	SRX10404771	CO-CDPHE-2100560561	Illumina MiSeq	PAIRED	PCR	VIRAL RNA	Severe acute respiratory syndrome coronavirus 2	Homo sapiens	ILLUMINA	2021-03-04	United States	North America	42	1699.41	1695	0.974752	50817606
SRR14028052	PRJNA686984	AMPLICON	SAMN18380508	SRX10404770	CO-CDPHE-2100560560	Illumina MiSeq	PAIRED	PCR	VIRAL RNA	Severe acute respiratory syndrome coronavirus 2	Homo sapiens	ILLUMINA	2021-03-05	United States	North America	41	1552.3	1542	0.978163	46418423
SRR14028054	PRJNA686984	AMPLICON	SAMN18380506	SRX10404768	CO-CDPHE-2100560558	Illumina MiSeq	PAIRED	PCR	VIRAL RNA	Severe acute respiratory syndrome coronavirus 2	Homo sapiens	ILLUMINA	2021-03-05	United States	North America	37	1705.8	1684	0.957596	51008686
SRR14028055	PRJNA686984	AMPLICON	SAMN18380505	SRX10404767	CO-CDPHE-2100560557	Illumina MiSeq	PAIRED	PCR	VIRAL RNA	Severe acute respiratory syndrome coronavirus 2	Homo sapiens	ILLUMINA	2021-03-05	United States	North America	40	1261.57	1164	0.909708	37724670
SRR14028056	PRJNA686984	AMPLICON	SAMN18380504	SRX10404766	CO-CDPHE-2100560556	Illumina MiSeq	PAIRED	PCR	VIRAL RNA	Severe acute respiratory syndrome coronavirus 2	Homo sapiens	ILLUMINA	2021-03-05	United States	North America	43	1880.2	1836	0.99281	56223698
SRR14028057	PRJNA686984	AMPLICON	SAMN18380503	SRX10404765	CO-CDPHE-2100560555	Illumina MiSeq	PAIRED	PCR	VIRAL RNA	Severe acute respiratory syndrome coronavirus 2	Homo sapiens	ILLUMINA	2021-03-05	United States	North America	45	1233.74	1130	0.989031	36892593
SRR14028059	PRJNA686984	AMPLICON	SAMN18380501	SRX10404763	CO-CDPHE-2100560553	Illumina MiSeq	PAIRED	PCR	VIRAL RNA	Severe acute respiratory syndrome coronavirus 2	Homo sapiens	ILLUMINA	2021-03-06	United States	North America	46	1718.23	1642	0.995485	51380237
SRR14028060	PRJNA686984	AMPLICON	SAMN18380420	SRX10404762	CO-CDPHE-2010203658	Illumina MiSeq	PAIRED	PCR	VIRAL RNA	Severe acute respiratory syndrome coronavirus 2	Homo sapiens	ILLUMINA	2020-10-19	United States	North America	19	1190.04	1115	0.955088	35585840
SRR14028061	PRJNA686984	AMPLICON	SAMN18380500	SRX10404761	CO-CDPHE-2100560551	Illumina MiSeq	PAIRED	PCR	VIRAL RNA	Severe acute respiratory syndrome coronavirus 2	Homo sapiens	ILLUMINA	2021-03-04	United States	North America	31	1384.69	1397	0.959034	41406410
SRR14028062	PRJNA686984	AMPLICON	SAMN18380499	SRX10404760	CO-CDPHE-2100560550	Illumina MiSeq	PAIRED	PCR	VIRAL RNA	Severe acute respiratory syndrome coronavirus 2	Homo sapiens	ILLUMINA	2021-03-04	United States	North America	25	1729.8	1670	0.994817	51726121
SRR14028063	PRJNA686984	AMPLICON	SAMN18380498	SRX10404759	CO-CDPHE-2100560549	Illumina MiSeq	PAIRED	PCR	VIRAL RNA	Severe acute respiratory syndrome coronavirus 2	Homo sapiens	ILLUMINA	2021-03-04	United States	North America	34	2157.03	2057	0.995954	64501702
SRR14028064	PRJNA686984	AMPLICON	SAMN18380497	SRX10404758	CO-CDPHE-2100560547	Illumina MiSeq	PAIRED	PCR	VIRAL RNA	Severe acute respiratory syndrome coronavirus 2	Homo sapiens	ILLUMINA	2021-03-04	United States	North America	29	1170.82	1086	0.927599	35011033
SRR14028065	PRJNA686984	AMPLICON	SAMN18380496	SRX10404757	CO-CDPHE-2100558389	Illumina MiSeq	PAIRED	PCR	VIRAL RNA	Severe acute respiratory syndrome coronavirus 2	Homo sapiens	ILLUMINA	2021-03-04	United States	North America	25	1471.94	1440	0.950841	44015288
SRR14028066	PRJNA686984	AMPLICON	SAMN18380495	SRX10404756	CO-CDPHE-2100555614	Illumina MiSeq	PAIRED	PCR	VIRAL RNA	Severe acute respiratory syndrome coronavirus 2	Homo sapiens	ILLUMINA	2021-03-05	United States	North America	22	1953.21	1836	0.995954	58406946
SRR14028067	PRJNA686984	AMPLICON	SAMN18380494	SRX10404755	CO-CDPHE-2100555347	Illumina MiSeq	PAIRED	PCR	VIRAL RNA	Severe acute respiratory syndrome coronavirus 2	Homo sapiens	ILLUMINA	2021-03-05	United States	North America	43	1504.18	1426	0.993546	44979371
SRR14028069	PRJNA686984	AMPLICON	SAMN18380492	SRX10404753	CO-CDPHE-2100553773	Illumina MiSeq	PAIRED	PCR	VIRAL RNA	Severe acute respiratory syndrome coronavirus 2	Homo sapiens	ILLUMINA	2021-03-04	United States	North America	24	946.739	901	0.98241	28310335
SRR14028070	PRJNA686984	AMPLICON	SAMN18380491	SRX10404752	CO-CDPHE-2100553526	Illumina MiSeq	PAIRED	PCR	VIRAL RNA	Severe acute respiratory syndrome coronavirus 2	Homo sapiens	ILLUMINA	2021-03-05	United States	North America	31	1360.75	1287	0.98455	40690404
SRR14028071	PRJNA686984	AMPLICON	SAMN18380419	SRX10404751	CO-CDPHE-2010203446	Illumina MiSeq	PAIRED	PCR	VIRAL RNA	Severe acute respiratory syndrome coronavirus 2	Homo sapiens	ILLUMINA	2020-10-19	United States	North America	19	1188.53	1116	0.927499	35540524
SRR14028072	PRJNA686984	AMPLICON	SAMN18380490	SRX10404750	CO-CDPHE-2100552344	Illumina MiSeq	PAIRED	PCR	VIRAL RNA	Severe acute respiratory syndrome coronavirus 2	Homo sapiens	ILLUMINA	2021-03-04	United States	North America	34	1606.25	1575	0.980403	48031614
SRR14028073	PRJNA686984	AMPLICON	SAMN18380489	SRX10404749	CO-CDPHE-2100552309	Illumina MiSeq	PAIRED	PCR	VIRAL RNA	Severe acute respiratory syndrome coronavirus 2	Homo sapiens	ILLUMINA	2021-03-04	United States	North America	40	1850.79	1732	0.995954	55344314
SRR14028074	PRJNA686984	AMPLICON	SAMN18380488	SRX10404748	CO-CDPHE-2100551779	Illumina MiSeq	PAIRED	PCR	VIRAL RNA	Severe acute respiratory syndrome coronavirus 2	Homo sapiens	ILLUMINA	2021-03-05	United States	North America	26	1377.94	1309	0.984617	41204546
SRR14028075	PRJNA686984	AMPLICON	SAMN18380487	SRX10404747	CO-CDPHE-2100548810	Illumina MiSeq	PAIRED	PCR	VIRAL RNA	Severe acute respiratory syndrome coronavirus 2	Homo sapiens	ILLUMINA	2021-03-03	United States	North America	23	1237.12	1171	0.989232	36993489
SRR14028076	PRJNA686984	AMPLICON	SAMN18380486	SRX10404746	CO-CDPHE-2100548474	Illumina MiSeq	PAIRED	PCR	VIRAL RNA	Severe acute respiratory syndrome coronavirus 2	Homo sapiens	ILLUMINA	2021-03-03	United States	North America	24	1371.97	1281	0.995753	41026149
SRR14028077	PRJNA686984	AMPLICON	SAMN18380485	SRX10404745	CO-CDPHE-2100548458	Illumina MiSeq	PAIRED	PCR	VIRAL RNA	Severe acute respiratory syndrome coronavirus 2	Homo sapiens	ILLUMINA	2021-03-03	United States	North America	21	1208.34	1125	0.96385	36133101
SRR14028078	PRJNA686984	AMPLICON	SAMN18380484	SRX10404744	CO-CDPHE-2100548425	Illumina MiSeq	PAIRED	PCR	VIRAL RNA	Severe acute respiratory syndrome coronavirus 2	Homo sapiens	ILLUMINA	2021-03-04	United States	North America	32	1400.5	1308	0.988128	41879079
SRR14028079	PRJNA686984	AMPLICON	SAMN18380483	SRX10404743	CO-CDPHE-2100548350	Illumina MiSeq	PAIRED	PCR	VIRAL RNA	Severe acute respiratory syndrome coronavirus 2	Homo sapiens	ILLUMINA	2021-03-03	United States	North America	29	1695.87	1629	0.966592	50711651
SRR14028080	PRJNA686984	AMPLICON	SAMN18380482	SRX10404742	CO-CDPHE-2100547841	Illumina MiSeq	PAIRED	PCR	VIRAL RNA	Severe acute respiratory syndrome coronavirus 2	Homo sapiens	ILLUMINA	2021-03-04	United States	North America	32	1205.16	1139	0.943083	36037886
SRR14028081	PRJNA686984	AMPLICON	SAMN18380481	SRX10404741	CO-CDPHE-2100547804	Illumina MiSeq	PAIRED	PCR	VIRAL RNA	Severe acute respiratory syndrome coronavirus 2	Homo sapiens	ILLUMINA	2021-03-04	United States	North America	30	1239.26	1186	0.995954	37057603
SRR14028082	PRJNA686984	AMPLICON	SAMN18380418	SRX10404740	CO-CDPHE-2010203156	Illumina MiSeq	PAIRED	PCR	VIRAL RNA	Severe acute respiratory syndrome coronavirus 2	Homo sapiens	ILLUMINA	2020-10-19	United States	North America	20	902.939	880	0.946159	27000590
SRR14028083	PRJNA686984	AMPLICON	SAMN18380480	SRX10404739	CO-CDPHE-2100545389	Illumina MiSeq	PAIRED	PCR	VIRAL RNA	Severe acute respiratory syndrome coronavirus 2	Homo sapiens	ILLUMINA	2021-03-04	United States	North America	42	1690.94	1586	0.994883	50564293
SRR14028084	PRJNA686984	AMPLICON	SAMN18380479	SRX10404738	CO-CDPHE-2100542131	Illumina MiSeq	PAIRED	PCR	VIRAL RNA	Severe acute respiratory syndrome coronavirus 2	Homo sapiens	ILLUMINA	2021-03-03	United States	North America	29	1724.06	1638	0.979969	51554546
SRR14028085	PRJNA686984	AMPLICON	SAMN18380478	SRX10404737	CO-CDPHE-2100541570	Illumina MiSeq	PAIRED	PCR	VIRAL RNA	Severe acute respiratory syndrome coronavirus 2	Homo sapiens	ILLUMINA	2021-03-03	United States	North America	26	1504.96	1430	0.99475	45002939
SRR14028087	PRJNA686984	AMPLICON	SAMN18380476	SRX10404735	CO-CDPHE-2100538139	Illumina MiSeq	PAIRED	PCR	VIRAL RNA	Severe acute respiratory syndrome coronavirus 2	Homo sapiens	ILLUMINA	2021-03-02	United States	North America	28	673.573	606	0.933351	20141861
SRR14028089	PRJNA686984	AMPLICON	SAMN18380474	SRX10404733	CO-CDPHE-2100538008	Illumina MiSeq	PAIRED	PCR	VIRAL RNA	Severe acute respiratory syndrome coronavirus 2	Homo sapiens	ILLUMINA	2021-03-03	United States	North America	26	1779.93	1733	0.990804	53225194
SRR14028091	PRJNA686984	AMPLICON	SAMN18380472	SRX10404731	CO-CDPHE-2100537569	Illumina MiSeq	PAIRED	PCR	VIRAL RNA	Severe acute respiratory syndrome coronavirus 2	Homo sapiens	ILLUMINA	2021-03-02	United States	North America	30	1495.96	1423	0.995954	44733748
SRR14028093	PRJNA686984	AMPLICON	SAMN18380417	SRX10404729	CO-CDPHE-2010203045	Illumina MiSeq	PAIRED	PCR	VIRAL RNA	Severe acute respiratory syndrome coronavirus 2	Homo sapiens	ILLUMINA	2020-10-19	United States	North America	22	1821.3	1817	0.986557	54462337
SRR14028094	PRJNA686984	AMPLICON	SAMN18380470	SRX10404728	CO-CDPHE-2100535350	Illumina MiSeq	PAIRED	PCR	VIRAL RNA	Severe acute respiratory syndrome coronavirus 2	Homo sapiens	ILLUMINA	2021-03-02	United States	North America	31	1968.27	1878	0.99582	58857116
SRR14028095	PRJNA686984	AMPLICON	SAMN18380469	SRX10404727	CO-CDPHE-2100533509	Illumina MiSeq	PAIRED	PCR	VIRAL RNA	Severe acute respiratory syndrome coronavirus 2	Homo sapiens	ILLUMINA	2021-03-03	United States	North America	28	1344.75	1294	0.994215	40212167
SRR14028096	PRJNA686984	AMPLICON	SAMN18380468	SRX10404726	CO-CDPHE-2100533436	Illumina MiSeq	PAIRED	PCR	VIRAL RNA	Severe acute respiratory syndrome coronavirus 2	Homo sapiens	ILLUMINA	2021-03-03	United States	North America	32	1412.87	1347	0.995419	42249012
SRR14028098	PRJNA686984	AMPLICON	SAMN18380466	SRX10404724	CO-CDPHE-2100532902	Illumina MiSeq	PAIRED	PCR	VIRAL RNA	Severe acute respiratory syndrome coronavirus 2	Homo sapiens	ILLUMINA	2021-03-03	United States	North America	25	611.014	603	0.983012	18271149
SRR14028099	PRJNA686984	AMPLICON	SAMN18380465	SRX10404723	CO-CDPHE-2100528379	Illumina MiSeq	PAIRED	PCR	VIRAL RNA	Severe acute respiratory syndrome coronavirus 2	Homo sapiens	ILLUMINA	2021-03-02	United States	North America	35	1472.01	1402	0.944186	44017563
SRR14028101	PRJNA686984	AMPLICON	SAMN18380463	SRX10404721	CO-CDPHE-2100526442	Illumina MiSeq	PAIRED	PCR	VIRAL RNA	Severe acute respiratory syndrome coronavirus 2	Homo sapiens	ILLUMINA	2021-03-01	United States	North America	30	1735.64	1657	0.994817	51900796
SRR14028102	PRJNA686984	AMPLICON	SAMN18380462	SRX10404720	CO-CDPHE-2100526175	Illumina MiSeq	PAIRED	PCR	VIRAL RNA	Severe acute respiratory syndrome coronavirus 2	Homo sapiens	ILLUMINA	2021-03-02	United States	North America	28	1346.54	1342	0.963248	40265518
SRR14028103	PRJNA686984	AMPLICON	SAMN18380461	SRX10404719	CO-CDPHE-2100524346	Illumina MiSeq	PAIRED	PCR	VIRAL RNA	Severe acute respiratory syndrome coronavirus 2	Homo sapiens	ILLUMINA	2021-03-02	United States	North America	30	913.949	877	0.966291	27329803
SRR14028104	PRJNA686984	AMPLICON	SAMN18380416	SRX10404718	CO-CDPHE-2010203042	Illumina MiSeq	PAIRED	PCR	VIRAL RNA	Severe acute respiratory syndrome coronavirus 2	Homo sapiens	ILLUMINA	2020-10-19	United States	North America	23	1966.54	1908	0.995954	58805342
SRR14028107	PRJNA686984	AMPLICON	SAMN18380458	SRX10404715	CO-CDPHE-2100519176	Illumina MiSeq	PAIRED	PCR	VIRAL RNA	Severe acute respiratory syndrome coronavirus 2	Homo sapiens	ILLUMINA	2021-03-01	United States	North America	32	1771.54	1708	0.992442	52974304
SRR14028108	PRJNA686984	AMPLICON	SAMN18380457	SRX10404714	CO-CDPHE-2100518522	Illumina MiSeq	PAIRED	PCR	VIRAL RNA	Severe acute respiratory syndrome coronavirus 2	Homo sapiens	ILLUMINA	2021-03-01	United States	North America	31	1871.66	1774	0.99164	55968142
SRR14028109	PRJNA686984	AMPLICON	SAMN18380456	SRX10404713	CO-CDPHE-2100518148	Illumina MiSeq	PAIRED	PCR	VIRAL RNA	Severe acute respiratory syndrome coronavirus 2	Homo sapiens	ILLUMINA	2021-03-01	United States	North America	27	2419.66	2348	0.995452	72355238
SRR14028110	PRJNA686984	AMPLICON	SAMN18380455	SRX10404712	CO-CDPHE-2100516813	Illumina MiSeq	PAIRED	PCR	VIRAL RNA	Severe acute respiratory syndrome coronavirus 2	Homo sapiens	ILLUMINA	2021-03-01	United States	North America	27	2036.82	1921	0.995954	60906988
SRR14028111	PRJNA686984	AMPLICON	SAMN18380454	SRX10404711	CO-CDPHE-2100516750	Illumina MiSeq	PAIRED	PCR	VIRAL RNA	Severe acute respiratory syndrome coronavirus 2	Homo sapiens	ILLUMINA	2021-03-01	United States	North America	30	1359.06	1278	0.995318	40640069
SRR14028114	PRJNA686984	AMPLICON	SAMN18380451	SRX10404708	CO-CDPHE-2100516091	Illumina MiSeq	PAIRED	PCR	VIRAL RNA	Severe acute respiratory syndrome coronavirus 2	Homo sapiens	ILLUMINA	2021-03-01	United States	North America	26	1610.43	1540	0.942046	48156579
SRR14028115	PRJNA686984	AMPLICON	SAMN18380415	SRX10404707	CO-CDPHE-2010201833	Illumina MiSeq	PAIRED	PCR	VIRAL RNA	Severe acute respiratory syndrome coronavirus 2	Homo sapiens	ILLUMINA	2020-10-19	United States	North America	21	1439.77	1351	0.995954	43053536
SRR14028119	PRJNA686984	AMPLICON	SAMN18380447	SRX10404703	CO-CDPHE-2100515082	Illumina MiSeq	PAIRED	PCR	VIRAL RNA	Severe acute respiratory syndrome coronavirus 2	Homo sapiens	ILLUMINA	2021-03-01	United States	North America	31	2090.28	1957	0.995954	62505732
SRR14028120	PRJNA686984	AMPLICON	SAMN18380446	SRX10404702	CO-CDPHE-2100510128	Illumina MiSeq	PAIRED	PCR	VIRAL RNA	Severe acute respiratory syndrome coronavirus 2	Homo sapiens	ILLUMINA	2021-02-27	United States	North America	43	2067.41	1957	0.995954	61821650
SRR14028121	PRJNA686984	AMPLICON	SAMN18380445	SRX10404701	CO-CDPHE-2100510120	Illumina MiSeq	PAIRED	PCR	VIRAL RNA	Severe acute respiratory syndrome coronavirus 2	Homo sapiens	ILLUMINA	2021-02-27	United States	North America	23	1800.54	1707	0.995954	53841601
SRR14028122	PRJNA686984	AMPLICON	SAMN18380444	SRX10404700	CO-CDPHE-2100510118	Illumina MiSeq	PAIRED	PCR	VIRAL RNA	Severe acute respiratory syndrome coronavirus 2	Homo sapiens	ILLUMINA	2021-02-27	United States	North America	41	1921.79	1813	0.994148	57467366
SRR14028126	PRJNA686984	AMPLICON	SAMN18380414	SRX10404696	CO-CDPHE-2010201808	Illumina MiSeq	PAIRED	PCR	VIRAL RNA	Severe acute respiratory syndrome coronavirus 2	Homo sapiens	ILLUMINA	2020-10-19	United States	North America	21	1393.08	1406	0.975655	41657282
SRR14028128	PRJNA686984	AMPLICON	SAMN18380439	SRX10404694	CO-CDPHE-2100508644	Illumina MiSeq	PAIRED	PCR	VIRAL RNA	Severe acute respiratory syndrome coronavirus 2	Homo sapiens	ILLUMINA	2021-02-26	United States	North America	28	1022.79	974	0.994917	30584478
SRR14028129	PRJNA686984	AMPLICON	SAMN18380438	SRX10404693	CO-CDPHE-2100507999	Illumina MiSeq	PAIRED	PCR	VIRAL RNA	Severe acute respiratory syndrome coronavirus 2	Homo sapiens	ILLUMINA	2021-02-27	United States	North America	30	1307.25	1240	0.9897	39090555
SRR14028130	PRJNA686984	AMPLICON	SAMN18380437	SRX10404692	CO-CDPHE-2100507843	Illumina MiSeq	PAIRED	PCR	VIRAL RNA	Severe acute respiratory syndrome coronavirus 2	Homo sapiens	ILLUMINA	2021-02-26	United States	North America	28	1519.22	1408	0.985988	45429328
SRR14028131	PRJNA686984	AMPLICON	SAMN18380436	SRX10404691	CO-CDPHE-2100505896	Illumina MiSeq	PAIRED	PCR	VIRAL RNA	Severe acute respiratory syndrome coronavirus 2	Homo sapiens	ILLUMINA	2021-02-25	United States	North America	38	1010.91	955	0.994181	30229230
SRR14028132	PRJNA686984	AMPLICON	SAMN18380435	SRX10404690	CO-CDPHE-2100504575	Illumina MiSeq	PAIRED	PCR	VIRAL RNA	Severe acute respiratory syndrome coronavirus 2	Homo sapiens	ILLUMINA	2021-02-25	United States	North America	24	1533.34	1468	0.959302	45851604
SRR14028134	PRJNA686984	AMPLICON	SAMN18380433	SRX10404688	CO-CDPHE-2100503392	Illumina MiSeq	PAIRED	PCR	VIRAL RNA	Severe acute respiratory syndrome coronavirus 2	Homo sapiens	ILLUMINA	2021-02-26	United States	North America	29	2088.64	2019	0.987058	62456700
SRR14028135	PRJNA686984	AMPLICON	SAMN18380432	SRX10404687	CO-CDPHE-2100500215	Illumina MiSeq	PAIRED	PCR	VIRAL RNA	Severe acute respiratory syndrome coronavirus 2	Homo sapiens	ILLUMINA	2021-02-25	United States	North America	30	1764.65	1739	0.982176	52768475
SRR14028136	PRJNA686984	AMPLICON	SAMN18380431	SRX10404686	CO-CDPHE-2100498134	Illumina MiSeq	PAIRED	PCR	VIRAL RNA	Severe acute respiratory syndrome coronavirus 2	Homo sapiens	ILLUMINA	2021-02-25	United States	North America	34	1824.44	1741	0.988061	54556332
SRR14028137	PRJNA686984	AMPLICON	SAMN18380413	SRX10404685	CO-CDPHE-2010201804	Illumina MiSeq	PAIRED	PCR	VIRAL RNA	Severe acute respiratory syndrome coronavirus 2	Homo sapiens	ILLUMINA	2020-10-19	United States	North America	19	1247.62	1247	0.966425	37307578
SRR14028139	PRJNA686984	AMPLICON	SAMN18380429	SRX10404683	CO-CDPHE-2100497644	Illumina MiSeq	PAIRED	PCR	VIRAL RNA	Severe acute respiratory syndrome coronavirus 2	Homo sapiens	ILLUMINA	2021-02-25	United States	North America	29	1393.71	1314	0.993044	41676132
SRR14028140	PRJNA686984	AMPLICON	SAMN18380428	SRX10404682	CO-CDPHE-2100497636	Illumina MiSeq	PAIRED	PCR	VIRAL RNA	Severe acute respiratory syndrome coronavirus 2	Homo sapiens	ILLUMINA	2021-02-25	United States	North America	31	1071.95	999	0.995954	32054376
SRR14028141	PRJNA686984	AMPLICON	SAMN18380427	SRX10404681	CO-CDPHE-2100497629	Illumina MiSeq	PAIRED	PCR	VIRAL RNA	Severe acute respiratory syndrome coronavirus 2	Homo sapiens	ILLUMINA	2021-02-25	United States	North America	30	1168.15	1096	0.995586	34931132
SRR14028142	PRJNA686984	AMPLICON	SAMN18380426	SRX10404680	CO-CDPHE-2100497211	Illumina MiSeq	PAIRED	PCR	VIRAL RNA	Severe acute respiratory syndrome coronavirus 2	Homo sapiens	ILLUMINA	2021-02-25	United States	North America	28	1115.17	1065	0.99368	33346955
SRR14028143	PRJNA686984	AMPLICON	SAMN18380425	SRX10404679	CO-CDPHE-2100496927	Illumina MiSeq	PAIRED	PCR	VIRAL RNA	Severe acute respiratory syndrome coronavirus 2	Homo sapiens	ILLUMINA	2021-02-24	United States	North America	30	1881.73	1801	0.95977	56269409
SRR14028144	PRJNA686984	AMPLICON	SAMN18380424	SRX10404678	CO-CDPHE-2100496911	Illumina MiSeq	PAIRED	PCR	VIRAL RNA	Severe acute respiratory syndrome coronavirus 2	Homo sapiens	ILLUMINA	2021-02-25	United States	North America	34	2560.52	2444	0.993412	76567123
SRR14028145	PRJNA686984	AMPLICON	SAMN18380532	SRX10404677	CO-CDPHE-2100565330	Illumina MiSeq	PAIRED	PCR	VIRAL RNA	Severe acute respiratory syndrome coronavirus 2	Homo sapiens	ILLUMINA	2021-03-08	United States	North America	32	1401.37	1361	0.961409	41905122
SRR14028146	PRJNA686984	AMPLICON	SAMN18380531	SRX10404676	CO-CDPHE-2100565105	Illumina MiSeq	PAIRED	PCR	VIRAL RNA	Severe acute respiratory syndrome coronavirus 2	Homo sapiens	ILLUMINA	2021-03-08	United States	North America	36	1551.68	1498	0.976725	46399993
SRR14028147	PRJNA686984	AMPLICON	SAMN18380423	SRX10404675	CO-CDPHE-2100496856	Illumina MiSeq	PAIRED	PCR	VIRAL RNA	Severe acute respiratory syndrome coronavirus 2	Homo sapiens	ILLUMINA	2021-02-25	United States	North America	18	1803.02	1683	0.995419	53915673
SRR14028148	PRJNA686984	AMPLICON	SAMN18380530	SRX10404674	CO-CDPHE-2100564175	Illumina MiSeq	PAIRED	PCR	VIRAL RNA	Severe acute respiratory syndrome coronavirus 2	Homo sapiens	ILLUMINA	2021-03-08	United States	North America	30	1549.12	1450	0.936662	46323402
SRR14028149	PRJNA686984	AMPLICON	SAMN18380529	SRX10404673	CO-CDPHE-2100564165	Illumina MiSeq	PAIRED	PCR	VIRAL RNA	Severe acute respiratory syndrome coronavirus 2	Homo sapiens	ILLUMINA	2021-03-08	United States	North America	40	1133.33	1075	0.995051	33890022
SRR14028150	PRJNA686984	AMPLICON	SAMN18380528	SRX10404672	CO-CDPHE-2100564140	Illumina MiSeq	PAIRED	PCR	VIRAL RNA	Severe acute respiratory syndrome coronavirus 2	Homo sapiens	ILLUMINA	2021-03-08	United States	North America	28	1561.33	1495	0.991004	46688506
SRR14028152	PRJNA686984	AMPLICON	SAMN18380526	SRX10404670	CO-CDPHE-2100564018	Illumina MiSeq	PAIRED	PCR	VIRAL RNA	Severe acute respiratory syndrome coronavirus 2	Homo sapiens	ILLUMINA	2021-03-08	United States	North America	41	1194.44	1127	0.994014	35717384
SRR14028155	PRJNA686984	AMPLICON	SAMN18380523	SRX10404667	CO-CDPHE-2100560577	Illumina MiSeq	PAIRED	PCR	VIRAL RNA	Severe acute respiratory syndrome coronavirus 2	Homo sapiens	ILLUMINA	2021-03-05	United States	North America	39	1594.14	1607	0.965187	47669491
SRR14028157	PRJNA686984	AMPLICON	SAMN18380521	SRX10404665	CO-CDPHE-2100560573	Illumina MiSeq	PAIRED	PCR	VIRAL RNA	Severe acute respiratory syndrome coronavirus 2	Homo sapiens	ILLUMINA	2021-03-05	United States	North America	42	1452.11	1439	0.965957	43422481
SRR14028159	PRJNA686984	AMPLICON	SAMN18380520	SRX10404663	CO-CDPHE-2100560572	Illumina MiSeq	PAIRED	PCR	VIRAL RNA	Severe acute respiratory syndrome coronavirus 2	Homo sapiens	ILLUMINA	2021-03-04	United States	North America	42	1738.98	1642	0.995385	52000818
SRR14028160	PRJNA686984	AMPLICON	SAMN18380519	SRX10404662	CO-CDPHE-2100560571	Illumina MiSeq	PAIRED	PCR	VIRAL RNA	Severe acute respiratory syndrome coronavirus 2	Homo sapiens	ILLUMINA	2021-03-04	United States	North America	44	1400.71	1362	0.940742	41885499
SRR14028161	PRJNA686984	AMPLICON	SAMN18380518	SRX10404661	CO-CDPHE-2100560570	Illumina MiSeq	PAIRED	PCR	VIRAL RNA	Severe acute respiratory syndrome coronavirus 2	Homo sapiens	ILLUMINA	2021-03-04	United States	North America	39	1608.64	1507	0.993947	48103276
SRR14028162	PRJNA686984	AMPLICON	SAMN18380517	SRX10404660	CO-CDPHE-2100560569	Illumina MiSeq	PAIRED	PCR	VIRAL RNA	Severe acute respiratory syndrome coronavirus 2	Homo sapiens	ILLUMINA	2021-03-04	United States	North America	44	1642.65	1587	0.994549	49120101
SRR14028163	PRJNA686984	AMPLICON	SAMN18380516	SRX10404659	CO-CDPHE-2100560568	Illumina MiSeq	PAIRED	PCR	VIRAL RNA	Severe acute respiratory syndrome coronavirus 2	Homo sapiens	ILLUMINA	2021-03-04	United States	North America	37	919.086	884	0.98047	27483425
SRR14028164	PRJNA686984	AMPLICON	SAMN18380515	SRX10404658	CO-CDPHE-2100560567	Illumina MiSeq	PAIRED	PCR	VIRAL RNA	Severe acute respiratory syndrome coronavirus 2	Homo sapiens	ILLUMINA	2021-03-04	United States	North America	41	1729.27	1669	0.995485	51710506
SRR14028165	PRJNA686984	AMPLICON	SAMN18380514	SRX10404657	CO-CDPHE-2100560566	Illumina MiSeq	PAIRED	PCR	VIRAL RNA	Severe acute respiratory syndrome coronavirus 2	Homo sapiens	ILLUMINA	2021-03-04	United States	North America	39	1758.57	1704	0.990971	52586560
SRR14028166	PRJNA686984	AMPLICON	SAMN18380513	SRX10404656	CO-CDPHE-2100560565	Illumina MiSeq	PAIRED	PCR	VIRAL RNA	Severe acute respiratory syndrome coronavirus 2	Homo sapiens	ILLUMINA	2021-03-04	United States	North America	40	2062.78	1961	0.995452	61683341
SRR14028167	PRJNA686984	AMPLICON	SAMN18380512	SRX10404655	CO-CDPHE-2100560564	Illumina MiSeq	PAIRED	PCR	VIRAL RNA	Severe acute respiratory syndrome coronavirus 2	Homo sapiens	ILLUMINA	2021-03-04	United States	North America	44	1428.29	1367	0.993445	42710024
SRR14028168	PRJNA686984	AMPLICON	SAMN18380511	SRX10404654	CO-CDPHE-2100560563	Illumina MiSeq	PAIRED	PCR	VIRAL RNA	Severe acute respiratory syndrome coronavirus 2	Homo sapiens	ILLUMINA	2021-03-04	United States	North America	44	1250.75	1201	0.995385	37401319
SRR14028169	PRJNA686984	AMPLICON	SAMN18380421	SRX10404653	CO-CDPHE-2100481158	Illumina MiSeq	PAIRED	PCR	VIRAL RNA	Severe acute respiratory syndrome coronavirus 2	Homo sapiens	ILLUMINA	2021-02-24	United States	North America	40	1917.33	1826	0.995385	57333874
SRR14028170	PRJNA686984	AMPLICON	SAMN18380412	SRX10404652	CO-CDPHE-2010201783	Illumina MiSeq	PAIRED	PCR	VIRAL RNA	Severe acute respiratory syndrome coronavirus 2	Homo sapiens	ILLUMINA	2020-10-19	United States	North America	21	1298.1	1288	0.989132	38816965
SRR14028171	PRJNA686984	AMPLICON	SAMN18380411	SRX10404651	CO-CDPHE-2010201775	Illumina MiSeq	PAIRED	PCR	VIRAL RNA	Severe acute respiratory syndrome coronavirus 2	Homo sapiens	ILLUMINA	2020-10-19	United States	North America	22	1295.01	1215	0.995954	38724598
SRR14036036	PRJNA639066	AMPLICON	SAMN18429908	SRX10412355	TX-DSHS-3977	Illumina MiSeq	PAIRED	PCR	VIRAL RNA	Severe acute respiratory syndrome coronavirus 2	Homo sapiens	ILLUMINA	2020-06-21	United States	North America	14	199.735	194	0.917533	5972689
SRR14036045	PRJNA639066	AMPLICON	SAMN18429899	SRX10412346	TX-DSHS-3968	Illumina MiSeq	PAIRED	PCR	VIRAL RNA	Severe acute respiratory syndrome coronavirus 2	Homo sapiens	ILLUMINA	2020-06-21	United States	North America	11	192.219	195	0.905528	5747911
SRR14036054	PRJNA639066	AMPLICON	SAMN18429891	SRX10412337	TX-DSHS-3960	Illumina MiSeq	PAIRED	PCR	VIRAL RNA	Severe acute respiratory syndrome coronavirus 2	Homo sapiens	ILLUMINA	2020-06-19	United States	North America	19	203.557	202	0.916931	6086951
SRR14036059	PRJNA639066	AMPLICON	SAMN18429887	SRX10412332	TX-DSHS-3956	Illumina MiSeq	PAIRED	PCR	VIRAL RNA	Severe acute respiratory syndrome coronavirus 2	Homo sapiens	ILLUMINA	2020-06-19	United States	North America	9	203.3	199	0.906665	6079272
SRR14036126	PRJNA714692	AMPLICON	SAMN18430419	SRX10412481	hCoV-19/USA/WA-ISB11/2020	NextSeq 500	PAIRED	PCR	VIRAL RNA	Severe acute respiratory syndrome coronavirus 2	Homo sapiens	ILLUMINA	2020-04-30	United States	North America	12	4049.76	3996	0.989767	121099907
SRR14036127	PRJNA714692	AMPLICON	SAMN18430418	SRX10412480	hCoV-19/USA/WA-ISB10/2020	NextSeq 500	PAIRED	PCR	VIRAL RNA	Severe acute respiratory syndrome coronavirus 2	Homo sapiens	ILLUMINA	2020-04-20	United States	North America	16	5216.61	5991	0.989934	155992242
SRR14036128	PRJNA714692	AMPLICON	SAMN18430417	SRX10412479	hCoV-19/USA/WA-ISB9/2020	NextSeq 500	PAIRED	PCR	VIRAL RNA	Severe acute respiratory syndrome coronavirus 2	Homo sapiens	ILLUMINA	2020-04-27	United States	North America	10	6466.71	7762	0.990603	193373951
SRR14036129	PRJNA714692	AMPLICON	SAMN18430416	SRX10412478	hCoV-19/USA/WA-ISB8/2020	NextSeq 500	PAIRED	PCR	VIRAL RNA	Severe acute respiratory syndrome coronavirus 2	Homo sapiens	ILLUMINA	2020-04-27	United States	North America	14	6129.07	7181	0.99786	183277676
SRR14036130	PRJNA714692	AMPLICON	SAMN18430415	SRX10412477	hCoV-19/USA/WA-ISB7/2020	NextSeq 500	PAIRED	PCR	VIRAL RNA	Severe acute respiratory syndrome coronavirus 2	Homo sapiens	ILLUMINA	2020-04-27	United States	North America	10	5195.81	6153	0.980771	155370269
SRR14036131	PRJNA714692	AMPLICON	SAMN18430414	SRX10412476	hCoV-19/USA/WA-ISB6/2020	NextSeq 500	PAIRED	PCR	VIRAL RNA	Severe acute respiratory syndrome coronavirus 2	Homo sapiens	ILLUMINA	2020-04-27	United States	North America	15	4242.13	4213	0.97007	126852359
SRR14036132	PRJNA714692	AMPLICON	SAMN18430413	SRX10412475	hCoV-19/USA/WA-ISB5/2020	NextSeq 500	PAIRED	PCR	VIRAL RNA	Severe acute respiratory syndrome coronavirus 2	Homo sapiens	ILLUMINA	2020-04-24	United States	North America	14	3734.12	3334	0.953851	111661467
SRR14036133	PRJNA714692	AMPLICON	SAMN18430412	SRX10412474	hCoV-19/USA/WA-ISB4/2020	NextSeq 500	PAIRED	PCR	VIRAL RNA	Severe acute respiratory syndrome coronavirus 2	Homo sapiens	ILLUMINA	2020-04-22	United States	North America	12	5592.07	6747	0.98873	167219738
SRR14036134	PRJNA714692	AMPLICON	SAMN18430421	SRX10412473	hCoV-19/USA/WA-ISB21/2020	NextSeq 500	PAIRED	PCR	VIRAL RNA	Severe acute respiratory syndrome coronavirus 2	Homo sapiens	ILLUMINA	2020-05-19	United States	North America	14	7283.13	7938	0.99786	217787405
SRR14036136	PRJNA714692	AMPLICON	SAMN18430411	SRX10412471	hCoV-19/USA/WA-ISB3/2020	NextSeq 500	PAIRED	PCR	VIRAL RNA	Severe acute respiratory syndrome coronavirus 2	Homo sapiens	ILLUMINA	2020-04-17	United States	North America	47	4895.73	5620	0.984383	146397068
SRR14036137	PRJNA714692	AMPLICON	SAMN18430410	SRX10412470	hCoV-19/USA/WA-ISB2/2020	NextSeq 500	PAIRED	PCR	VIRAL RNA	Severe acute respiratory syndrome coronavirus 2	Homo sapiens	ILLUMINA	2020-04-13	United States	North America	11	3464.65	2982	0.961743	103603432
SRR14037914	PRJNA639066	AMPLICON	SAMN18434521	SRX10414198	TX-DSHS-4233	Illumina MiSeq	PAIRED	PCR	VIRAL RNA	Severe acute respiratory syndrome coronavirus 2	Homo sapiens	ILLUMINA	2021-03-01	United States	North America	37	220.371	220	0.93188	6589762
SRR14037915	PRJNA639066	AMPLICON	SAMN18434520	SRX10414197	TX-DSHS-4232	Illumina MiSeq	PAIRED	PCR	VIRAL RNA	Severe acute respiratory syndrome coronavirus 2	Homo sapiens	ILLUMINA	2021-03-04	United States	North America	28	206.705	210	0.931913	6181114
SRR14037923	PRJNA639066	AMPLICON	SAMN18434513	SRX10414189	TX-DSHS-4225	Illumina MiSeq	PAIRED	PCR	VIRAL RNA	Severe acute respiratory syndrome coronavirus 2	Homo sapiens	ILLUMINA	2021-03-05	United States	North America	28	204.597	202	0.924456	6118070
SRR14064379	PRJNA656534	AMPLICON	SAMN18476421	SRX10439030	USA/NMDOH-2021076204/2021	Illumina MiSeq	PAIRED	RT-PCR	VIRAL RNA	Severe acute respiratory syndrome coronavirus 2	Homo sapiens	ILLUMINA	2021-03-09	United States	North America	32	736.803	717	0.959268	22032615
SRR14064381	PRJNA656534	AMPLICON	SAMN18476420	SRX10439028	USA/NMDOH-2021076196/2021	Illumina MiSeq	PAIRED	RT-PCR	VIRAL RNA	Severe acute respiratory syndrome coronavirus 2	Homo sapiens	ILLUMINA	2021-03-09	United States	North America	22	664.657	638	0.986389	19875232
SRR14064382	PRJNA656534	AMPLICON	SAMN18476419	SRX10439027	USA/NMDOH-2021076097/2021	Illumina MiSeq	PAIRED	RT-PCR	VIRAL RNA	Severe acute respiratory syndrome coronavirus 2	Homo sapiens	ILLUMINA	2021-03-09	United States	North America	37	901.005	854	0.991272	26942749
SRR14064383	PRJNA656534	AMPLICON	SAMN18476418	SRX10439026	USA/NMDOH-2021075943/2021	Illumina MiSeq	PAIRED	RT-PCR	VIRAL RNA	Severe acute respiratory syndrome coronavirus 2	Homo sapiens	ILLUMINA	2021-03-09	United States	North America	30	883.178	880	0.986791	26409657
SRR14064384	PRJNA656534	AMPLICON	SAMN18476417	SRX10439025	USA/NMDOH-2021075714/2021	Illumina MiSeq	PAIRED	RT-PCR	VIRAL RNA	Severe acute respiratory syndrome coronavirus 2	Homo sapiens	ILLUMINA	2021-03-08	United States	North America	29	719.467	680	0.987961	21514232
SRR14064385	PRJNA656534	AMPLICON	SAMN18476416	SRX10439024	USA/NMDOH-2021075713/2021	Illumina MiSeq	PAIRED	RT-PCR	VIRAL RNA	Severe acute respiratory syndrome coronavirus 2	Homo sapiens	ILLUMINA	2021-03-08	United States	North America	27	954.16	941	0.978564	28532258
SRR14064386	PRJNA656534	AMPLICON	SAMN18476415	SRX10439023	USA/NMDOH-2021075712/2021	Illumina MiSeq	PAIRED	RT-PCR	VIRAL RNA	Severe acute respiratory syndrome coronavirus 2	Homo sapiens	ILLUMINA	2021-03-08	United States	North America	31	1030.4	990	0.994282	30812192
SRR14064387	PRJNA656534	AMPLICON	SAMN18476414	SRX10439022	USA/NMDOH-2021075711/2021	Illumina MiSeq	PAIRED	RT-PCR	VIRAL RNA	Severe acute respiratory syndrome coronavirus 2	Homo sapiens	ILLUMINA	2021-03-06	United States	North America	27	880.749	871	0.983045	26337041
SRR14064388	PRJNA656534	AMPLICON	SAMN18476413	SRX10439021	USA/NMDOH-2021075707/2021	Illumina MiSeq	PAIRED	RT-PCR	VIRAL RNA	Severe acute respiratory syndrome coronavirus 2	Homo sapiens	ILLUMINA	2021-03-04	United States	North America	34	803.281	771	0.986088	24020521
SRR14064389	PRJNA656534	AMPLICON	SAMN18476412	SRX10439020	USA/NMDOH-2021075596/2021	Illumina MiSeq	PAIRED	RT-PCR	VIRAL RNA	Severe acute respiratory syndrome coronavirus 2	Homo sapiens	ILLUMINA	2021-03-08	United States	North America	34	707.738	678	0.937464	21163491
SRR14064390	PRJNA656534	AMPLICON	SAMN18476411	SRX10439019	USA/NMDOH-2021075367/2021	Illumina MiSeq	PAIRED	RT-PCR	VIRAL RNA	Severe acute respiratory syndrome coronavirus 2	Homo sapiens	ILLUMINA	2021-03-08	United States	North America	31	916.574	885	0.993646	27408316
SRR14064391	PRJNA656534	AMPLICON	SAMN18476384	SRX10439018	USA/NMDOH-2021073332/2021	Illumina MiSeq	PAIRED	RT-PCR	VIRAL RNA	Severe acute respiratory syndrome coronavirus 2	Homo sapiens	ILLUMINA	2021-03-04	United States	North America	32	830.947	792	0.985854	24847799
SRR14064392	PRJNA656534	AMPLICON	SAMN18476410	SRX10439017	USA/NMDOH-2021075279/2021	Illumina MiSeq	PAIRED	RT-PCR	VIRAL RNA	Severe acute respiratory syndrome coronavirus 2	Homo sapiens	ILLUMINA	2021-03-08	United States	North America	25	797.842	802	0.9587	23857882
SRR14064393	PRJNA656534	AMPLICON	SAMN18476409	SRX10439016	USA/NMDOH-2021075212/2021	Illumina MiSeq	PAIRED	RT-PCR	VIRAL RNA	Severe acute respiratory syndrome coronavirus 2	Homo sapiens	ILLUMINA	2021-03-08	United States	North America	40	804.291	798	0.9795	24050700
SRR14064394	PRJNA656534	AMPLICON	SAMN18476408	SRX10439015	USA/NMDOH-2021075196/2021	Illumina MiSeq	PAIRED	RT-PCR	VIRAL RNA	Severe acute respiratory syndrome coronavirus 2	Homo sapiens	ILLUMINA	2021-03-08	United States	North America	33	964.122	922	0.994014	28830147
SRR14064395	PRJNA656534	AMPLICON	SAMN18476407	SRX10439014	USA/NMDOH-2021075182/2021	Illumina MiSeq	PAIRED	RT-PCR	VIRAL RNA	Severe acute respiratory syndrome coronavirus 2	Homo sapiens	ILLUMINA	2021-03-08	United States	North America	35	1001.46	992	0.991439	29946584
SRR14064396	PRJNA656534	AMPLICON	SAMN18476406	SRX10439013	USA/NMDOH-2021075156/2021	Illumina MiSeq	PAIRED	RT-PCR	VIRAL RNA	Severe acute respiratory syndrome coronavirus 2	Homo sapiens	ILLUMINA	2021-03-08	United States	North America	35	771.53	748	0.979266	23071063
SRR14064397	PRJNA656534	AMPLICON	SAMN18476405	SRX10439012	USA/NMDOH-2021075018/2021	Illumina MiSeq	PAIRED	RT-PCR	VIRAL RNA	Severe acute respiratory syndrome coronavirus 2	Homo sapiens	ILLUMINA	2021-03-08	United States	North America	21	956.985	908	0.988162	28616737
SRR14064398	PRJNA656534	AMPLICON	SAMN18476404	SRX10439011	USA/NMDOH-2021074951/2021	Illumina MiSeq	PAIRED	RT-PCR	VIRAL RNA	Severe acute respiratory syndrome coronavirus 2	Homo sapiens	ILLUMINA	2021-03-08	United States	North America	26	938.457	932	0.986858	28062673
SRR14064400	PRJNA656534	AMPLICON	SAMN18476402	SRX10439009	USA/NMDOH-2021074791/2021	Illumina MiSeq	PAIRED	RT-PCR	VIRAL RNA	Severe acute respiratory syndrome coronavirus 2	Homo sapiens	ILLUMINA	2021-03-04	United States	North America	31	867.384	854	0.978765	25937381
SRR14064401	PRJNA656534	AMPLICON	SAMN18476401	SRX10439008	USA/NMDOH-2021074761/2021	Illumina MiSeq	PAIRED	RT-PCR	VIRAL RNA	Severe acute respiratory syndrome coronavirus 2	Homo sapiens	ILLUMINA	2021-03-04	United States	North America	35	945.137	939	0.97425	28262426
SRR14064402	PRJNA656534	AMPLICON	SAMN18476383	SRX10439007	USA/NMDOH-2021073293/2021	Illumina MiSeq	PAIRED	RT-PCR	VIRAL RNA	Severe acute respiratory syndrome coronavirus 2	Homo sapiens	ILLUMINA	2021-03-04	United States	North America	28	871.801	830	0.987928	26069477
SRR14064403	PRJNA656534	AMPLICON	SAMN18476400	SRX10439006	USA/NMDOH-2021074759/2021	Illumina MiSeq	PAIRED	RT-PCR	VIRAL RNA	Severe acute respiratory syndrome coronavirus 2	Homo sapiens	ILLUMINA	2021-03-05	United States	North America	26	888.018	833	0.990804	26554395
SRR14064406	PRJNA656534	AMPLICON	SAMN18476397	SRX10439003	USA/NMDOH-2021074619/2021	Illumina MiSeq	PAIRED	RT-PCR	VIRAL RNA	Severe acute respiratory syndrome coronavirus 2	Homo sapiens	ILLUMINA	2021-03-01	United States	North America	27	825.903	790	0.992409	24696979
SRR14064407	PRJNA656534	AMPLICON	SAMN18476396	SRX10439002	USA/NMDOH-2021074618/2021	Illumina MiSeq	PAIRED	RT-PCR	VIRAL RNA	Severe acute respiratory syndrome coronavirus 2	Homo sapiens	ILLUMINA	2021-03-01	United States	North America	23	898.058	847	0.994215	26854642
SRR14064408	PRJNA656534	AMPLICON	SAMN18476395	SRX10439001	USA/NMDOH-2021074612/2021	Illumina MiSeq	PAIRED	RT-PCR	VIRAL RNA	Severe acute respiratory syndrome coronavirus 2	Homo sapiens	ILLUMINA	2021-03-01	United States	North America	21	924.047	915	0.986289	27631772
SRR14064409	PRJNA656534	AMPLICON	SAMN18476394	SRX10439000	USA/NMDOH-2021074490/2021	Illumina MiSeq	PAIRED	RT-PCR	VIRAL RNA	Severe acute respiratory syndrome coronavirus 2	Homo sapiens	ILLUMINA	2021-03-05	United States	North America	27	899.969	876	0.969836	26911777
SRR14064410	PRJNA656534	AMPLICON	SAMN18476393	SRX10438999	USA/NMDOH-2021074351/2021	Illumina MiSeq	PAIRED	RT-PCR	VIRAL RNA	Severe acute respiratory syndrome coronavirus 2	Homo sapiens	ILLUMINA	2021-03-05	United States	North America	21	724.148	710	0.976992	21654185
SRR14064411	PRJNA656534	AMPLICON	SAMN18476390	SRX10438998	USA/NMDOH-2021073958/2021	Illumina MiSeq	PAIRED	RT-PCR	VIRAL RNA	Severe acute respiratory syndrome coronavirus 2	Homo sapiens	ILLUMINA	2021-03-05	United States	North America	33	908.329	896	0.968231	27161774
SRR14064412	PRJNA656534	AMPLICON	SAMN18476389	SRX10438997	USA/NMDOH-2021073509/2021	Illumina MiSeq	PAIRED	RT-PCR	VIRAL RNA	Severe acute respiratory syndrome coronavirus 2	Homo sapiens	ILLUMINA	2021-03-04	United States	North America	24	953.859	948	0.980972	28523232
SRR14064413	PRJNA656534	AMPLICON	SAMN18476388	SRX10438996	USA/NMDOH-2021073508/2021	Illumina MiSeq	PAIRED	RT-PCR	VIRAL RNA	Severe acute respiratory syndrome coronavirus 2	Homo sapiens	ILLUMINA	2021-03-04	United States	North America	25	856.169	818	0.995653	25602029
SRR14064414	PRJNA656534	AMPLICON	SAMN18476387	SRX10438995	USA/NMDOH-2021073445/2021	Illumina MiSeq	PAIRED	RT-PCR	VIRAL RNA	Severe acute respiratory syndrome coronavirus 2	Homo sapiens	ILLUMINA	2021-03-04	United States	North America	25	784.117	766	0.9589	23447460
SRR14064415	PRJNA656534	AMPLICON	SAMN18476386	SRX10438994	USA/NMDOH-2021073441/2021	Illumina MiSeq	PAIRED	RT-PCR	VIRAL RNA	Severe acute respiratory syndrome coronavirus 2	Homo sapiens	ILLUMINA	2021-03-04	United States	North America	23	928.907	876	0.97639	27777099
SRR14064416	PRJNA656534	AMPLICON	SAMN18476427	SRX10438993	USA/NMDOH-2021077236/2021	Illumina MiSeq	PAIRED	RT-PCR	VIRAL RNA	Severe acute respiratory syndrome coronavirus 2	Homo sapiens	ILLUMINA	2021-03-10	United States	North America	42	827.184	780	0.992074	24735297
SRR14064417	PRJNA656534	AMPLICON	SAMN18476426	SRX10438992	USA/NMDOH-2021077217/2021	Illumina MiSeq	PAIRED	RT-PCR	VIRAL RNA	Severe acute respiratory syndrome coronavirus 2	Homo sapiens	ILLUMINA	2021-03-10	United States	North America	43	891.229	890	0.983212	26650421
SRR14064418	PRJNA656534	AMPLICON	SAMN18476425	SRX10438991	USA/NMDOH-2021077033/2021	Illumina MiSeq	PAIRED	RT-PCR	VIRAL RNA	Severe acute respiratory syndrome coronavirus 2	Homo sapiens	ILLUMINA	2021-03-10	United States	North America	24	806.487	771	0.933853	24116380
SRR14064419	PRJNA656534	AMPLICON	SAMN18476424	SRX10438990	USA/NMDOH-2021077032/2021	Illumina MiSeq	PAIRED	RT-PCR	VIRAL RNA	Severe acute respiratory syndrome coronavirus 2	Homo sapiens	ILLUMINA	2021-03-10	United States	North America	28	884.607	838	0.98562	26452410
SRR14064420	PRJNA656534	AMPLICON	SAMN18476423	SRX10438989	USA/NMDOH-2021076650/2021	Illumina MiSeq	PAIRED	RT-PCR	VIRAL RNA	Severe acute respiratory syndrome coronavirus 2	Homo sapiens	ILLUMINA	2021-03-08	United States	North America	34	966.532	961	0.983346	28902196
SRR14064421	PRJNA656534	AMPLICON	SAMN18476422	SRX10438988	USA/NMDOH-2021076333/2021	Illumina MiSeq	PAIRED	RT-PCR	VIRAL RNA	Severe acute respiratory syndrome coronavirus 2	Homo sapiens	ILLUMINA	2021-03-09	United States	North America	25	925.074	891	0.993981	27662495
SRR14064422	PRJNA656534	AMPLICON	SAMN18476392	SRX10438987	USA/NMDOH-2021074349/2021	Illumina MiSeq	PAIRED	RT-PCR	VIRAL RNA	Severe acute respiratory syndrome coronavirus 2	Homo sapiens	ILLUMINA	2021-03-05	United States	North America	22	830.183	793	0.993981	24824967
SRR14064423	PRJNA656534	AMPLICON	SAMN18476391	SRX10438986	USA/NMDOH-2021074171/2021	Illumina MiSeq	PAIRED	RT-PCR	VIRAL RNA	Severe acute respiratory syndrome coronavirus 2	Homo sapiens	ILLUMINA	2021-03-05	United States	North America	23	873.201	837	0.986021	26111328
SRR14064424	PRJNA656534	AMPLICON	SAMN18476382	SRX10438985	USA/NMDOH-2021073283/2021	Illumina MiSeq	PAIRED	RT-PCR	VIRAL RNA	Severe acute respiratory syndrome coronavirus 2	Homo sapiens	ILLUMINA	2021-03-04	United States	North America	32	884.933	863	0.974819	26462160
SRR14064425	PRJNA656534	AMPLICON	SAMN18476381	SRX10438984	USA/NMDOH-2021072823/2021	Illumina MiSeq	PAIRED	RT-PCR	VIRAL RNA	Severe acute respiratory syndrome coronavirus 2	Homo sapiens	ILLUMINA	2021-03-04	United States	North America	30	923.123	861	0.995653	27604157
SRR14069219	PRJNA639066	AMPLICON	SAMN18491414	SRX10443616	TX-DSHS-4376	Illumina MiSeq	PAIRED	PCR	VIRAL RNA	Severe acute respiratory syndrome coronavirus 2	Homo sapiens	ILLUMINA	2020-06-13	United States	North America	11	233.089	239	0.936127	6970067
SRR14069229	PRJNA639066	AMPLICON	SAMN18491467	SRX10443606	TX-DSHS-4430	Illumina MiSeq	PAIRED	PCR	VIRAL RNA	Severe acute respiratory syndrome coronavirus 2	Homo sapiens	ILLUMINA	2020-06-20	United States	North America	12	234.939	238	0.929505	7025388
SRR14069236	PRJNA639066	AMPLICON	SAMN18491461	SRX10443599	TX-DSHS-4424	Illumina MiSeq	PAIRED	PCR	VIRAL RNA	Severe acute respiratory syndrome coronavirus 2	Homo sapiens	ILLUMINA	2020-06-20	United States	North America	12	224.355	234	0.912551	6708899
SRR14069469	PRJNA717113	AMPLICON	SAMN18479081	SRX10443940	K009790	Illumina MiniSeq	PAIRED	RT-PCR	VIRAL RNA	Severe acute respiratory syndrome coronavirus 2	Homo sapiens	ILLUMINA	2021-02-13	Angola	Africa	31	2993.22	2928	0.97639	89506404
SRR14069470	PRJNA717113	AMPLICON	SAMN18479080	SRX10443939	K009789	Illumina MiniSeq	PAIRED	RT-PCR	VIRAL RNA	Severe acute respiratory syndrome coronavirus 2	Homo sapiens	ILLUMINA	2021-02-13	Angola	Africa	31	2796.09	2641	0.964519	83611364
SRR14069473	PRJNA717113	AMPLICON	SAMN18479077	SRX10443936	K009786	Illumina MiniSeq	PAIRED	RT-PCR	VIRAL RNA	Severe acute respiratory syndrome coronavirus 2	Homo sapiens	ILLUMINA	2021-02-03	Angola	Africa	39	2417.54	2308	0.974651	72291598
SRR14069475	PRJNA717113	AMPLICON	SAMN18479075	SRX10443934	K009784	Illumina MiniSeq	PAIRED	RT-PCR	VIRAL RNA	Severe acute respiratory syndrome coronavirus 2	Homo sapiens	ILLUMINA	2020-12-11	Angola	Africa	26	3089.16	3034	0.943049	92375098
SRR14069478	PRJNA717113	AMPLICON	SAMN18479072	SRX10443931	K009781	Illumina MiniSeq	PAIRED	RT-PCR	VIRAL RNA	Severe acute respiratory syndrome coronavirus 2	Homo sapiens	ILLUMINA	2020-12-10	Angola	Africa	30	2499.75	2114	0.917132	74750092
SRR14069483	PRJNA717113	AMPLICON	SAMN18479068	SRX10443926	K009777	Illumina MiniSeq	PAIRED	RT-PCR	VIRAL RNA	Severe acute respiratory syndrome coronavirus 2	Homo sapiens	ILLUMINA	2020-12-11	Angola	Africa	28	2893.58	2797	0.978597	86526782
SRR14069486	PRJNA717113	AMPLICON	SAMN18479065	SRX10443923	K009774	Illumina MiniSeq	PAIRED	RT-PCR	VIRAL RNA	Severe acute respiratory syndrome coronavirus 2	Homo sapiens	ILLUMINA	2020-12-08	Angola	Africa	21	3886.48	3862	0.986891	116217335
SRR14069487	PRJNA717113	AMPLICON	SAMN18479064	SRX10443922	K009773	Illumina MiniSeq	PAIRED	RT-PCR	VIRAL RNA	Severe acute respiratory syndrome coronavirus 2	Homo sapiens	ILLUMINA	2021-02-08	Angola	Africa	29	2964.56	2970	0.930107	88649259
SRR14069488	PRJNA717113	AMPLICON	SAMN18479063	SRX10443921	K009772	Illumina MiniSeq	PAIRED	RT-PCR	VIRAL RNA	Severe acute respiratory syndrome coronavirus 2	Homo sapiens	ILLUMINA	2021-02-08	Angola	Africa	27	3271.83	3132	0.939438	97837486
SRR14069489	PRJNA717113	AMPLICON	SAMN18479062	SRX10443920	K009771	Illumina MiniSeq	PAIRED	RT-PCR	VIRAL RNA	Severe acute respiratory syndrome coronavirus 2	Homo sapiens	ILLUMINA	2021-02-08	Angola	Africa	31	2941.7	2921	0.976992	87965595
SRR14069491	PRJNA717113	AMPLICON	SAMN18479061	SRX10443918	K009770	Illumina MiniSeq	PAIRED	RT-PCR	VIRAL RNA	Severe acute respiratory syndrome coronavirus 2	Homo sapiens	ILLUMINA	2021-02-08	Angola	Africa	36	2810.96	2527	0.911648	84056045
SRR14069492	PRJNA717113	AMPLICON	SAMN18479060	SRX10443917	K009769	Illumina MiniSeq	PAIRED	RT-PCR	VIRAL RNA	Severe acute respiratory syndrome coronavirus 2	Homo sapiens	ILLUMINA	2021-02-08	Angola	Africa	23	1237.81	1058	0.949269	37014141
SRR14069496	PRJNA717113	AMPLICON	SAMN18479056	SRX10443913	K009764	Illumina MiniSeq	PAIRED	RT-PCR	VIRAL RNA	Severe acute respiratory syndrome coronavirus 2	Homo sapiens	ILLUMINA	2021-01-29	Angola	Africa	27	2852.42	2874	0.93596	85295836
SRR14069497	PRJNA717113	AMPLICON	SAMN18479055	SRX10443912	K009763	Illumina MiniSeq	PAIRED	RT-PCR	VIRAL RNA	Severe acute respiratory syndrome coronavirus 2	Homo sapiens	ILLUMINA	2021-02-03	Angola	Africa	30	2899.63	2936	0.957095	86707541
SRR14069500	PRJNA717113	AMPLICON	SAMN18479052	SRX10443909	K009760	Illumina MiniSeq	PAIRED	RT-PCR	VIRAL RNA	Severe acute respiratory syndrome coronavirus 2	Homo sapiens	ILLUMINA	2021-02-03	Angola	Africa	39	2068.67	2048	0.96482	61859301
SRR14069501	PRJNA717113	AMPLICON	SAMN18478989	SRX10443908	K009690	Illumina MiniSeq	PAIRED	RT-PCR	VIRAL RNA	Severe acute respiratory syndrome coronavirus 2	Homo sapiens	ILLUMINA	2021-01-15	Angola	Africa	34	1509.7	1354	0.952613	45144577
SRR14069504	PRJNA717113	AMPLICON	SAMN18479049	SRX10443905	K009757	Illumina MiniSeq	PAIRED	RT-PCR	VIRAL RNA	Severe acute respiratory syndrome coronavirus 2	Homo sapiens	ILLUMINA	2021-02-03	Angola	Africa	31	1037.73	920	0.974618	31031287
SRR14069505	PRJNA717113	AMPLICON	SAMN18479048	SRX10443904	K009755	Illumina MiniSeq	PAIRED	RT-PCR	VIRAL RNA	Severe acute respiratory syndrome coronavirus 2	Homo sapiens	ILLUMINA	2021-02-03	Angola	Africa	38	1377.66	1248	0.985754	41196130
SRR14069507	PRJNA717113	AMPLICON	SAMN18479046	SRX10443902	K009751	Illumina MiniSeq	PAIRED	RT-PCR	VIRAL RNA	Severe acute respiratory syndrome coronavirus 2	Homo sapiens	ILLUMINA	2021-01-29	Angola	Africa	31	1517.58	1362	0.983012	45380048
SRR14069508	PRJNA717113	AMPLICON	SAMN18479045	SRX10443901	K009750	Illumina MiniSeq	PAIRED	RT-PCR	VIRAL RNA	Severe acute respiratory syndrome coronavirus 2	Homo sapiens	ILLUMINA	2021-01-29	Angola	Africa	29	1619.69	1475	0.983146	48433584
SRR14069510	PRJNA717113	AMPLICON	SAMN18479043	SRX10443899	K009748	Illumina MiniSeq	PAIRED	RT-PCR	VIRAL RNA	Severe acute respiratory syndrome coronavirus 2	Homo sapiens	ILLUMINA	2021-02-01	Angola	Africa	32	765.531	728	0.961208	22891663
SRR14069512	PRJNA717113	AMPLICON	SAMN18478988	SRX10443897	K009689	Illumina MiniSeq	PAIRED	RT-PCR	VIRAL RNA	Severe acute respiratory syndrome coronavirus 2	Homo sapiens	ILLUMINA	2021-01-12	Angola	Africa	37	2452.37	2353	0.975186	73333246
SRR14069513	PRJNA717113	AMPLICON	SAMN18479041	SRX10443896	K009745	Illumina MiniSeq	PAIRED	RT-PCR	VIRAL RNA	Severe acute respiratory syndrome coronavirus 2	Homo sapiens	ILLUMINA	2021-01-28	Angola	Africa	27	2577.7	2314	0.986824	77081022
SRR14069514	PRJNA717113	AMPLICON	SAMN18479040	SRX10443895	K009744	Illumina MiniSeq	PAIRED	RT-PCR	VIRAL RNA	Severe acute respiratory syndrome coronavirus 2	Homo sapiens	ILLUMINA	2021-01-30	Angola	Africa	39	1689.48	1501	0.98455	50520588
SRR14069515	PRJNA717113	AMPLICON	SAMN18479039	SRX10443894	K009743	Illumina MiniSeq	PAIRED	RT-PCR	VIRAL RNA	Severe acute respiratory syndrome coronavirus 2	Homo sapiens	ILLUMINA	2021-01-29	Angola	Africa	39	1844.26	1760	0.982778	55148853
SRR14069518	PRJNA717113	AMPLICON	SAMN18479036	SRX10443891	K009740	Illumina MiniSeq	PAIRED	RT-PCR	VIRAL RNA	Severe acute respiratory syndrome coronavirus 2	Homo sapiens	ILLUMINA	2021-01-28	Angola	Africa	44	2117.24	1977	0.976992	63311826
SRR14069519	PRJNA717113	AMPLICON	SAMN18479035	SRX10443890	K009739	Illumina MiniSeq	PAIRED	RT-PCR	VIRAL RNA	Severe acute respiratory syndrome coronavirus 2	Homo sapiens	ILLUMINA	2021-01-28	Angola	Africa	31	2985.55	2846	0.985553	89276993
SRR14069531	PRJNA717113	AMPLICON	SAMN18479024	SRX10443878	K009728	Illumina MiniSeq	PAIRED	RT-PCR	VIRAL RNA	Severe acute respiratory syndrome coronavirus 2	Homo sapiens	ILLUMINA	2021-01-27	Angola	Africa	37	2244.25	2116	0.978765	67109832
SRR14069533	PRJNA717113	AMPLICON	SAMN18479022	SRX10443876	K009726	Illumina MiniSeq	PAIRED	RT-PCR	VIRAL RNA	Severe acute respiratory syndrome coronavirus 2	Homo sapiens	ILLUMINA	2021-01-26	Angola	Africa	28	2287.85	2145	0.958934	68413708
SRR14069536	PRJNA717113	AMPLICON	SAMN18479020	SRX10443873	K009724	Illumina MiniSeq	PAIRED	RT-PCR	VIRAL RNA	Severe acute respiratory syndrome coronavirus 2	Homo sapiens	ILLUMINA	2021-01-21	Angola	Africa	26	2053.09	1763	0.922382	61393551
SRR14069537	PRJNA717113	AMPLICON	SAMN18479019	SRX10443872	K009723	Illumina MiniSeq	PAIRED	RT-PCR	VIRAL RNA	Severe acute respiratory syndrome coronavirus 2	Homo sapiens	ILLUMINA	2021-01-20	Angola	Africa	34	2040.1	1898	0.978163	61005204
SRR14069538	PRJNA717113	AMPLICON	SAMN18479018	SRX10443871	K009722	Illumina MiniSeq	PAIRED	RT-PCR	VIRAL RNA	Severe acute respiratory syndrome coronavirus 2	Homo sapiens	ILLUMINA	2021-01-20	Angola	Africa	31	2837.05	2684	0.984951	84836218
SRR14069543	PRJNA717113	AMPLICON	SAMN18479013	SRX10443866	K009717	Illumina MiniSeq	PAIRED	RT-PCR	VIRAL RNA	Severe acute respiratory syndrome coronavirus 2	Homo sapiens	ILLUMINA	2021-01-24	Angola	Africa	28	2093.21	2002	0.985754	62593246
SRR14069544	PRJNA717113	AMPLICON	SAMN18479012	SRX10443865	K009716	Illumina MiniSeq	PAIRED	RT-PCR	VIRAL RNA	Severe acute respiratory syndrome coronavirus 2	Homo sapiens	ILLUMINA	2021-01-23	Angola	Africa	24	2155.78	2052	0.977093	64464234
SRR14069545	PRJNA717113	AMPLICON	SAMN18478985	SRX10443864	K009685	Illumina MiniSeq	PAIRED	RT-PCR	VIRAL RNA	Severe acute respiratory syndrome coronavirus 2	Homo sapiens	ILLUMINA	2021-01-14	Angola	Africa	25	1841.33	1557	0.928168	55061291
SRR14069546	PRJNA717113	AMPLICON	SAMN18479011	SRX10443863	K009715	Illumina MiniSeq	PAIRED	RT-PCR	VIRAL RNA	Severe acute respiratory syndrome coronavirus 2	Homo sapiens	ILLUMINA	2021-01-23	Angola	Africa	31	1414.72	1345	0.972076	42304307
SRR14069548	PRJNA717113	AMPLICON	SAMN18479009	SRX10443861	K009713	Illumina MiniSeq	PAIRED	RT-PCR	VIRAL RNA	Severe acute respiratory syndrome coronavirus 2	Homo sapiens	ILLUMINA	2021-01-21	Angola	Africa	32	2955.65	2900	0.968063	88382745
SRR14069549	PRJNA717113	AMPLICON	SAMN18479008	SRX10443860	K009712	Illumina MiniSeq	PAIRED	RT-PCR	VIRAL RNA	Severe acute respiratory syndrome coronavirus 2	Homo sapiens	ILLUMINA	2021-01-19	Angola	Africa	31	1801.91	1692	0.967629	53882441
SRR14069550	PRJNA717113	AMPLICON	SAMN18479007	SRX10443859	K009711	Illumina MiniSeq	PAIRED	RT-PCR	VIRAL RNA	Severe acute respiratory syndrome coronavirus 2	Homo sapiens	ILLUMINA	2021-01-19	Angola	Africa	27	1954.16	1936	0.905729	58435332
SRR14069551	PRJNA717113	AMPLICON	SAMN18479006	SRX10443858	K009710	Illumina MiniSeq	PAIRED	RT-PCR	VIRAL RNA	Severe acute respiratory syndrome coronavirus 2	Homo sapiens	ILLUMINA	2021-01-17	Angola	Africa	21	2263.91	2161	0.984416	67697827
SRR14069553	PRJNA717113	AMPLICON	SAMN18479004	SRX10443856	K009705	Illumina MiniSeq	PAIRED	RT-PCR	VIRAL RNA	Severe acute respiratory syndrome coronavirus 2	Homo sapiens	ILLUMINA	2020-06-26	Angola	Africa	24	2032.54	1921	0.978296	60779084
SRR14069555	PRJNA717113	AMPLICON	SAMN18479002	SRX10443854	K009703	Illumina MiniSeq	PAIRED	RT-PCR	VIRAL RNA	Severe acute respiratory syndrome coronavirus 2	Homo sapiens	ILLUMINA	2021-01-13	Angola	Africa	30	1495.94	1392	0.967194	44733098
SRR14069557	PRJNA717113	AMPLICON	SAMN18479001	SRX10443852	K009702	Illumina MiniSeq	PAIRED	RT-PCR	VIRAL RNA	Severe acute respiratory syndrome coronavirus 2	Homo sapiens	ILLUMINA	2021-01-09	Angola	Africa	31	1708.23	1346	0.925426	51081331
SRR14069558	PRJNA717113	AMPLICON	SAMN18479000	SRX10443851	K009701	Illumina MiniSeq	PAIRED	RT-PCR	VIRAL RNA	Severe acute respiratory syndrome coronavirus 2	Homo sapiens	ILLUMINA	2021-01-09	Angola	Africa	28	2548.93	2447	0.986557	76220512
SRR14069559	PRJNA717113	AMPLICON	SAMN18478999	SRX10443850	K009700	Illumina MiniSeq	PAIRED	RT-PCR	VIRAL RNA	Severe acute respiratory syndrome coronavirus 2	Homo sapiens	ILLUMINA	2021-01-09	Angola	Africa	24	1931.28	1771	0.926696	57751113
SRR14069561	PRJNA717113	AMPLICON	SAMN18478997	SRX10443848	K009698	Illumina MiniSeq	PAIRED	RT-PCR	VIRAL RNA	Severe acute respiratory syndrome coronavirus 2	Homo sapiens	ILLUMINA	2021-01-12	Angola	Africa	33	2284.14	2308	0.969167	68302591
SRR14069562	PRJNA717113	AMPLICON	SAMN18478996	SRX10443847	K009697	Illumina MiniSeq	PAIRED	RT-PCR	VIRAL RNA	Severe acute respiratory syndrome coronavirus 2	Homo sapiens	ILLUMINA	2021-01-12	Angola	Africa	27	2059.59	1915	0.982042	61588026
SRR14069563	PRJNA717113	AMPLICON	SAMN18478995	SRX10443846	K009696	Illumina MiniSeq	PAIRED	RT-PCR	VIRAL RNA	Severe acute respiratory syndrome coronavirus 2	Homo sapiens	ILLUMINA	2021-01-12	Angola	Africa	27	2296.6	2202	0.984684	68675163
SRR14069564	PRJNA717113	AMPLICON	SAMN18478994	SRX10443845	K009695	Illumina MiniSeq	PAIRED	RT-PCR	VIRAL RNA	Severe acute respiratory syndrome coronavirus 2	Homo sapiens	ILLUMINA	2021-01-14	Angola	Africa	28	2403.67	2312	0.970839	71876968
SRR14069565	PRJNA717113	AMPLICON	SAMN18479093	SRX10443844	K009706	Illumina MiniSeq	PAIRED	RT-PCR	VIRAL RNA	Severe acute respiratory syndrome coronavirus 2	Homo sapiens	ILLUMINA	2020-12-11	Angola	Africa	25	1340.64	1281	0.978597	40089015
SRR14069567	PRJNA717113	AMPLICON	SAMN18478993	SRX10443842	K009694	Illumina MiniSeq	PAIRED	RT-PCR	VIRAL RNA	Severe acute respiratory syndrome coronavirus 2	Homo sapiens	ILLUMINA	2021-01-16	Angola	Africa	32	2005.29	1920	0.973347	59964130
SRR14069568	PRJNA717113	AMPLICON	SAMN18479091	SRX10443841	K009709	Illumina MiniSeq	PAIRED	RT-PCR	VIRAL RNA	Severe acute respiratory syndrome coronavirus 2	Homo sapiens	ILLUMINA	2020-06-27	Angola	Africa	32	3224.91	3166	0.98445	96434525
SRR14069570	PRJNA717113	AMPLICON	SAMN18479089	SRX10443839	K009798	Illumina MiniSeq	PAIRED	RT-PCR	VIRAL RNA	Severe acute respiratory syndrome coronavirus 2	Homo sapiens	ILLUMINA	2021-02-17	Angola	Africa	30	2908.96	2870	0.966258	86986765
SRR14069572	PRJNA717113	AMPLICON	SAMN18479087	SRX10443837	K009796	Illumina MiniSeq	PAIRED	RT-PCR	VIRAL RNA	Severe acute respiratory syndrome coronavirus 2	Homo sapiens	ILLUMINA	2021-02-17	Angola	Africa	32	2624.19	2553	0.966358	78471139
SRR14069574	PRJNA717113	AMPLICON	SAMN18479085	SRX10443835	K009794	Illumina MiniSeq	PAIRED	RT-PCR	VIRAL RNA	Severe acute respiratory syndrome coronavirus 2	Homo sapiens	ILLUMINA	2021-02-17	Angola	Africa	33	3426.99	3411	0.959502	102477243
SRR14069575	PRJNA717113	AMPLICON	SAMN18479084	SRX10443834	K009793	Illumina MiniSeq	PAIRED	RT-PCR	VIRAL RNA	Severe acute respiratory syndrome coronavirus 2	Homo sapiens	ILLUMINA	2021-02-17	Angola	Africa	45	2797.83	2764	0.986289	83663377
SRR14069576	PRJNA717113	AMPLICON	SAMN18479083	SRX10443833	K009792	Illumina MiniSeq	PAIRED	RT-PCR	VIRAL RNA	Severe acute respiratory syndrome coronavirus 2	Homo sapiens	ILLUMINA	2021-02-13	Angola	Africa	43	3728.48	3667	0.986256	111492820
SRR14069577	PRJNA717113	AMPLICON	SAMN18479082	SRX10443832	K009791	Illumina MiniSeq	PAIRED	RT-PCR	VIRAL RNA	Severe acute respiratory syndrome coronavirus 2	Homo sapiens	ILLUMINA	2021-02-13	Angola	Africa	43	2779.06	2728	0.986289	83102141
SRR14069579	PRJNA717113	AMPLICON	SAMN18478983	SRX10443830	K009683	Illumina MiniSeq	PAIRED	RT-PCR	VIRAL RNA	Severe acute respiratory syndrome coronavirus 2	Homo sapiens	ILLUMINA	2021-01-15	Angola	Africa	39	2551.92	2375	0.986055	76310131
SRR14069580	PRJNA717113	AMPLICON	SAMN18478982	SRX10443829	K009682	Illumina MiniSeq	PAIRED	RT-PCR	VIRAL RNA	Severe acute respiratory syndrome coronavirus 2	Homo sapiens	ILLUMINA	2021-01-15	Angola	Africa	42	2109.44	2019	0.986088	63078485
SRR14084385	PRJNA707536	AMPLICON	SAMN18511567	SRX10458614	SD-SDPHL-0153	Illumina MiSeq	PAIRED	PCR	VIRAL RNA	Severe acute respiratory syndrome coronavirus 2	Homo sapiens	ILLUMINA	2021-02-26	United States	North America	27	938.468	947	0.961776	28062996
SRR14084386	PRJNA707536	AMPLICON	SAMN18511566	SRX10458613	SD-SDPHL-0152	Illumina MiSeq	PAIRED	PCR	VIRAL RNA	Severe acute respiratory syndrome coronavirus 2	Homo sapiens	ILLUMINA	2021-03-01	United States	North America	28	1035.05	1060	0.938568	30951228
SRR14084388	PRJNA707536	AMPLICON	SAMN18511556	SRX10458611	SD-SDPHL-0141	Illumina MiSeq	PAIRED	PCR	VIRAL RNA	Severe acute respiratory syndrome coronavirus 2	Homo sapiens	ILLUMINA	2021-02-20	United States	North America	30	1223	1232	0.96094	36571392
SRR14084389	PRJNA707536	AMPLICON	SAMN18511565	SRX10458610	SD-SDPHL-0151	Illumina MiSeq	PAIRED	PCR	VIRAL RNA	Severe acute respiratory syndrome coronavirus 2	Homo sapiens	ILLUMINA	2021-03-01	United States	North America	24	1307.01	1302	0.972812	39083560
SRR14084390	PRJNA707536	AMPLICON	SAMN18511564	SRX10458609	SD-SDPHL-0150	Illumina MiSeq	PAIRED	PCR	VIRAL RNA	Severe acute respiratory syndrome coronavirus 2	Homo sapiens	ILLUMINA	2021-03-01	United States	North America	39	1503.33	1440	0.982778	44954123
SRR14084391	PRJNA707536	AMPLICON	SAMN18511563	SRX10458608	SD-SDPHL-0149	Illumina MiSeq	PAIRED	PCR	VIRAL RNA	Severe acute respiratory syndrome coronavirus 2	Homo sapiens	ILLUMINA	2021-03-01	United States	North America	31	1422.89	1347	0.905361	42548712
SRR14084392	PRJNA707536	AMPLICON	SAMN18511562	SRX10458607	SD-SDPHL-0148	Illumina MiSeq	PAIRED	PCR	VIRAL RNA	Severe acute respiratory syndrome coronavirus 2	Homo sapiens	ILLUMINA	2021-03-03	United States	North America	24	1051.43	1021	0.970505	31440764
SRR14084393	PRJNA707536	AMPLICON	SAMN18511561	SRX10458606	SD-SDPHL-0147	Illumina MiSeq	PAIRED	PCR	VIRAL RNA	Severe acute respiratory syndrome coronavirus 2	Homo sapiens	ILLUMINA	2021-03-03	United States	North America	23	1307.37	1302	0.949972	39094331
SRR14084395	PRJNA707536	AMPLICON	SAMN18511559	SRX10458604	SD-SDPHL-0145	Illumina MiSeq	PAIRED	PCR	VIRAL RNA	Severe acute respiratory syndrome coronavirus 2	Homo sapiens	ILLUMINA	2021-02-25	United States	North America	30	1124.95	1073	0.984617	33639254
SRR14084396	PRJNA707536	AMPLICON	SAMN18511584	SRX10458603	SD-SDPHL-0172	Illumina MiSeq	PAIRED	PCR	VIRAL RNA	Severe acute respiratory syndrome coronavirus 2	Homo sapiens	ILLUMINA	2021-03-03	United States	North America	25	1291.75	1284	0.96696	38627175
SRR14084397	PRJNA707536	AMPLICON	SAMN18511583	SRX10458602	SD-SDPHL-0171	Illumina MiSeq	PAIRED	PCR	VIRAL RNA	Severe acute respiratory syndrome coronavirus 2	Homo sapiens	ILLUMINA	2021-03-02	United States	North America	28	1297.31	1263	0.966893	38793556
SRR14084399	PRJNA707536	AMPLICON	SAMN18511581	SRX10458600	SD-SDPHL-0168	Illumina MiSeq	PAIRED	PCR	VIRAL RNA	Severe acute respiratory syndrome coronavirus 2	Homo sapiens	ILLUMINA	2021-03-08	United States	North America	41	1365.18	1386	0.967261	40823076
SRR14084400	PRJNA707536	AMPLICON	SAMN18511580	SRX10458599	SD-SDPHL-0166	Illumina MiSeq	PAIRED	PCR	VIRAL RNA	Severe acute respiratory syndrome coronavirus 2	Homo sapiens	ILLUMINA	2021-03-08	United States	North America	44	1117.7	1093	0.982477	33422585
SRR14084402	PRJNA707536	AMPLICON	SAMN18511578	SRX10458597	SD-SDPHL-0164	Illumina MiSeq	PAIRED	PCR	VIRAL RNA	Severe acute respiratory syndrome coronavirus 2	Homo sapiens	ILLUMINA	2021-03-11	United States	North America	44	1608.91	1626	0.961208	48111272
SRR14084403	PRJNA707536	AMPLICON	SAMN18511577	SRX10458596	SD-SDPHL-0163	Illumina MiSeq	PAIRED	PCR	VIRAL RNA	Severe acute respiratory syndrome coronavirus 2	Homo sapiens	ILLUMINA	2021-03-05	United States	North America	45	1727.25	1654	0.926462	51650002
SRR14084405	PRJNA707536	AMPLICON	SAMN18511558	SRX10458594	SD-SDPHL-0144	Illumina MiSeq	PAIRED	PCR	VIRAL RNA	Severe acute respiratory syndrome coronavirus 2	Homo sapiens	ILLUMINA	2021-02-24	United States	North America	27	1261.08	1214	0.977895	37710159
SRR14084406	PRJNA707536	AMPLICON	SAMN18511575	SRX10458593	SD-SDPHL-0161	Illumina MiSeq	PAIRED	PCR	VIRAL RNA	Severe acute respiratory syndrome coronavirus 2	Homo sapiens	ILLUMINA	2021-03-05	United States	North America	36	1483.16	1417	0.985119	44351067
SRR14084407	PRJNA707536	AMPLICON	SAMN18511574	SRX10458592	SD-SDPHL-0160	Illumina MiSeq	PAIRED	PCR	VIRAL RNA	Severe acute respiratory syndrome coronavirus 2	Homo sapiens	ILLUMINA	2021-03-05	United States	North America	38	1307.18	1312	0.96609	39088707
SRR14084408	PRJNA707536	AMPLICON	SAMN18511573	SRX10458591	SD-SDPHL-0159	Illumina MiSeq	PAIRED	PCR	VIRAL RNA	Severe acute respiratory syndrome coronavirus 2	Homo sapiens	ILLUMINA	2021-03-05	United States	North America	37	1533.64	1472	0.976257	45860410
SRR14084409	PRJNA707536	AMPLICON	SAMN18511572	SRX10458590	SD-SDPHL-0158	Illumina MiSeq	PAIRED	PCR	VIRAL RNA	Severe acute respiratory syndrome coronavirus 2	Homo sapiens	ILLUMINA	2021-03-01	United States	North America	31	1221.29	1236	0.973514	36520374
SRR14084410	PRJNA707536	AMPLICON	SAMN18511571	SRX10458589	SD-SDPHL-0157	Illumina MiSeq	PAIRED	PCR	VIRAL RNA	Severe acute respiratory syndrome coronavirus 2	Homo sapiens	ILLUMINA	2021-03-03	United States	North America	45	1036.74	1005	0.976892	31001512
SRR14084411	PRJNA707536	AMPLICON	SAMN18511570	SRX10458588	SD-SDPHL-0156	Illumina MiSeq	PAIRED	PCR	VIRAL RNA	Severe acute respiratory syndrome coronavirus 2	Homo sapiens	ILLUMINA	2021-03-01	United States	North America	31	1154.07	1159	0.957161	34510123
SRR14084412	PRJNA707536	AMPLICON	SAMN18511569	SRX10458587	SD-SDPHL-0155	Illumina MiSeq	PAIRED	PCR	VIRAL RNA	Severe acute respiratory syndrome coronavirus 2	Homo sapiens	ILLUMINA	2021-03-01	United States	North America	33	1212.88	1190	0.986055	36268734
SRR14084413	PRJNA707536	AMPLICON	SAMN18511568	SRX10458586	SD-SDPHL-0154	Illumina MiSeq	PAIRED	PCR	VIRAL RNA	Severe acute respiratory syndrome coronavirus 2	Homo sapiens	ILLUMINA	2021-03-01	United States	North America	29	1208.34	1214	0.963582	36132878
SRR14086882	PRJNA717974	AMPLICON	SAMN18520308	SRX10461074	MSHSPSP-RNP134	Illumina MiSeq	PAIRED	cDNA	VIRAL RNA	Severe acute respiratory syndrome coronavirus 2	Homo sapiens	ILLUMINA	2020-03-07	United States	North America	11	5493.33	7090	0.95559	164266903
SRR14086883	PRJNA717974	AMPLICON	SAMN18520307	SRX10461073	MSHSPSP-RNP095	Illumina MiSeq	PAIRED	cDNA	VIRAL RNA	Severe acute respiratory syndrome coronavirus 2	Homo sapiens	ILLUMINA	2020-02-29	United States	North America	9	7279.71	7658	0.994516	217685304
SRR14086885	PRJNA717974	AMPLICON	SAMN18520305	SRX10461071	MSHSPSP-RNP056	Illumina MiSeq	PAIRED	cDNA	VIRAL RNA	Severe acute respiratory syndrome coronavirus 2	Homo sapiens	ILLUMINA	2020-03-07	United States	North America	14	3528.45	2458	0.988295	105511197
SRR14086886	PRJNA717974	AMPLICON	SAMN18520304	SRX10461070	MSHSPSP-RNP053	Illumina MiSeq	PAIRED	cDNA	VIRAL RNA	Severe acute respiratory syndrome coronavirus 2	Homo sapiens	ILLUMINA	2020-03-07	United States	North America	12	5408.65	6892	0.984216	161734824
SRR14086890	PRJNA717974	AMPLICON	SAMN18520302	SRX10461066	MSHSPSP-RNP041	Illumina MiSeq	PAIRED	cDNA	VIRAL RNA	Severe acute respiratory syndrome coronavirus 2	Homo sapiens	ILLUMINA	2020-03-07	United States	North America	14	5410.81	6546	0.95987	161799489
SRR14088671	PRJNA636748	AMPLICON	SAMN18499854	SRX10462935	K008616	Illumina MiSeq	PAIRED	RT-PCR	VIRAL RNA	Severe acute respiratory syndrome coronavirus 2	Homo sapiens	ILLUMINA	2021-02-01	South Africa	Africa	30	1925.49	1866	0.937799	57578026
SRR14088672	PRJNA636748	AMPLICON	SAMN18499869	SRX10462934	K008615	Illumina MiSeq	PAIRED	RT-PCR	VIRAL RNA	Severe acute respiratory syndrome coronavirus 2	Homo sapiens	ILLUMINA	2021-01-29	South Africa	Africa	39	1708.06	1668	0.9897	51076262
SRR14088673	PRJNA636748	AMPLICON	SAMN18499872	SRX10462933	K008614	Illumina MiSeq	PAIRED	RT-PCR	VIRAL RNA	Severe acute respiratory syndrome coronavirus 2	Homo sapiens	ILLUMINA	2021-02-01	South Africa	Africa	40	1809.68	1558	0.903254	54114816
SRR14088675	PRJNA636748	AMPLICON	SAMN18499867	SRX10462931	K008613	Illumina MiSeq	PAIRED	RT-PCR	VIRAL RNA	Severe acute respiratory syndrome coronavirus 2	Homo sapiens	ILLUMINA	2021-01-29	South Africa	Africa	30	1087.4	1078	0.94937	32516654
SRR14088676	PRJNA636748	AMPLICON	SAMN18499871	SRX10462930	K008612	Illumina MiSeq	PAIRED	RT-PCR	VIRAL RNA	Severe acute respiratory syndrome coronavirus 2	Homo sapiens	ILLUMINA	2021-01-31	South Africa	Africa	32	1610.03	1562	0.956961	48144582
SRR14088679	PRJNA636748	AMPLICON	SAMN18499870	SRX10462927	K008609	Illumina MiSeq	PAIRED	RT-PCR	VIRAL RNA	Severe acute respiratory syndrome coronavirus 2	Homo sapiens	ILLUMINA	2021-02-01	South Africa	Africa	36	1820.78	1661	0.906665	54446756
SRR14088681	PRJNA636748	AMPLICON	SAMN18499809	SRX10462925	K008607	Illumina MiSeq	PAIRED	RT-PCR	VIRAL RNA	Severe acute respiratory syndrome coronavirus 2	Homo sapiens	ILLUMINA	2021-02-01	South Africa	Africa	31	1953.14	1846	0.96793	58404717
SRR14088683	PRJNA636748	AMPLICON	SAMN18499812	SRX10462923	K008605	Illumina MiSeq	PAIRED	RT-PCR	VIRAL RNA	Severe acute respiratory syndrome coronavirus 2	Homo sapiens	ILLUMINA	2021-01-29	South Africa	Africa	39	1402.06	1373	0.973213	41925900
SRR14088684	PRJNA636748	AMPLICON	SAMN18499837	SRX10462922	K008604	Illumina MiSeq	PAIRED	RT-PCR	VIRAL RNA	Severe acute respiratory syndrome coronavirus 2	Homo sapiens	ILLUMINA	2021-01-26	South Africa	Africa	35	1685.33	1692	0.976992	50396572
SRR14088687	PRJNA636748	AMPLICON	SAMN18499807	SRX10462919	K008602	Illumina MiSeq	PAIRED	RT-PCR	VIRAL RNA	Severe acute respiratory syndrome coronavirus 2	Homo sapiens	ILLUMINA	2021-01-29	South Africa	Africa	34	1941.59	1834	0.945624	58059340
SRR14088688	PRJNA636748	AMPLICON	SAMN18499786	SRX10462918	K008601	Illumina MiSeq	PAIRED	RT-PCR	VIRAL RNA	Severe acute respiratory syndrome coronavirus 2	Homo sapiens	ILLUMINA	2021-01-30	South Africa	Africa	35	1705.33	1465	0.921647	50994506
SRR14088689	PRJNA636748	AMPLICON	SAMN18499785	SRX10462917	K008600	Illumina MiSeq	PAIRED	RT-PCR	VIRAL RNA	Severe acute respiratory syndrome coronavirus 2	Homo sapiens	ILLUMINA	2021-01-30	South Africa	Africa	30	2133.75	2019	0.935558	63805479
SRR14088690	PRJNA636748	AMPLICON	SAMN18499808	SRX10462916	K008599	Illumina MiSeq	PAIRED	RT-PCR	VIRAL RNA	Severe acute respiratory syndrome coronavirus 2	Homo sapiens	ILLUMINA	2021-01-30	South Africa	Africa	27	1513.88	1481	0.922483	45269437
SRR14088692	PRJNA636748	AMPLICON	SAMN18499820	SRX10462914	K008597	Illumina MiSeq	PAIRED	RT-PCR	VIRAL RNA	Severe acute respiratory syndrome coronavirus 2	Homo sapiens	ILLUMINA	2021-01-31	South Africa	Africa	32	1536.62	1396	0.927833	45949586
SRR14088696	PRJNA636748	AMPLICON	SAMN18499839	SRX10462910	K008531	Illumina MiSeq	PAIRED	RT-PCR	VIRAL RNA	Severe acute respiratory syndrome coronavirus 2	Homo sapiens	ILLUMINA	2021-01-15	South Africa	Africa	34	1773.39	1738	0.989767	53029827
SRR14088697	PRJNA636748	AMPLICON	SAMN18499790	SRX10462909	K008593	Illumina MiSeq	PAIRED	RT-PCR	VIRAL RNA	Severe acute respiratory syndrome coronavirus 2	Homo sapiens	ILLUMINA	2021-02-02	South Africa	Africa	32	2079.71	1830	0.937966	62189686
SRR14088698	PRJNA636748	AMPLICON	SAMN18499789	SRX10462908	K008592	Illumina MiSeq	PAIRED	RT-PCR	VIRAL RNA	Severe acute respiratory syndrome coronavirus 2	Homo sapiens	ILLUMINA	2021-02-02	South Africa	Africa	29	1570.72	1529	0.952647	46969206
SRR14088702	PRJNA636748	AMPLICON	SAMN18499813	SRX10462904	K008588	Illumina MiSeq	PAIRED	RT-PCR	VIRAL RNA	Severe acute respiratory syndrome coronavirus 2	Homo sapiens	ILLUMINA	2021-01-29	South Africa	Africa	31	1837.69	1794	0.981975	54952441
SRR14088703	PRJNA636748	AMPLICON	SAMN18499859	SRX10462903	K008587	Illumina MiSeq	PAIRED	RT-PCR	VIRAL RNA	Severe acute respiratory syndrome coronavirus 2	Homo sapiens	ILLUMINA	2021-01-31	South Africa	Africa	24	1597.92	1440	0.906197	47782741
SRR14088706	PRJNA636748	AMPLICON	SAMN18499849	SRX10462900	K008584	Illumina MiSeq	PAIRED	RT-PCR	VIRAL RNA	Severe acute respiratory syndrome coronavirus 2	Homo sapiens	ILLUMINA	2021-01-31	South Africa	Africa	30	1523.82	1337	0.927332	45566787
SRR14088707	PRJNA636748	AMPLICON	SAMN18499828	SRX10462899	K008530	Illumina MiSeq	PAIRED	RT-PCR	VIRAL RNA	Severe acute respiratory syndrome coronavirus 2	Homo sapiens	ILLUMINA	2021-01-18	South Africa	Africa	39	2290.6	2243	0.977193	68495677
SRR14088711	PRJNA636748	AMPLICON	SAMN18499832	SRX10462895	K008580	Illumina MiSeq	PAIRED	RT-PCR	VIRAL RNA	Severe acute respiratory syndrome coronavirus 2	Homo sapiens	ILLUMINA	2021-02-01	South Africa	Africa	38	1704.18	1675	0.979969	50960065
SRR14088712	PRJNA636748	AMPLICON	SAMN18499831	SRX10462894	K008579	Illumina MiSeq	PAIRED	RT-PCR	VIRAL RNA	Severe acute respiratory syndrome coronavirus 2	Homo sapiens	ILLUMINA	2021-01-30	South Africa	Africa	33	1658.96	1582	0.966525	49607944
SRR14088720	PRJNA636748	AMPLICON	SAMN18499851	SRX10462886	K008572	Illumina MiSeq	PAIRED	RT-PCR	VIRAL RNA	Severe acute respiratory syndrome coronavirus 2	Homo sapiens	ILLUMINA	2021-01-31	South Africa	Africa	31	1557.36	1426	0.947129	46569876
SRR14088721	PRJNA636748	AMPLICON	SAMN18499852	SRX10462885	K008571	Illumina MiSeq	PAIRED	RT-PCR	VIRAL RNA	Severe acute respiratory syndrome coronavirus 2	Homo sapiens	ILLUMINA	2021-01-31	South Africa	Africa	29	1403.18	1355	0.949838	41959252
SRR14088722	PRJNA636748	AMPLICON	SAMN18499835	SRX10462884	K008570	Illumina MiSeq	PAIRED	RT-PCR	VIRAL RNA	Severe acute respiratory syndrome coronavirus 2	Homo sapiens	ILLUMINA	2021-01-25	South Africa	Africa	35	1536.06	1381	0.95676	45932734
SRR14088726	PRJNA636748	AMPLICON	SAMN18499844	SRX10462880	K008566	Illumina MiSeq	PAIRED	RT-PCR	VIRAL RNA	Severe acute respiratory syndrome coronavirus 2	Homo sapiens	ILLUMINA	2021-01-16	South Africa	Africa	28	1640.71	1452	0.919774	49062185
SRR14088727	PRJNA636748	AMPLICON	SAMN18499782	SRX10462879	K008565	Illumina MiSeq	PAIRED	RT-PCR	VIRAL RNA	Severe acute respiratory syndrome coronavirus 2	Homo sapiens	ILLUMINA	2021-01-26	South Africa	Africa	32	1599.02	1532	0.943317	47815626
SRR14088730	PRJNA636748	AMPLICON	SAMN18499781	SRX10462876	K008563	Illumina MiSeq	PAIRED	RT-PCR	VIRAL RNA	Severe acute respiratory syndrome coronavirus 2	Homo sapiens	ILLUMINA	2021-01-20	South Africa	Africa	32	1844.82	1567	0.931445	55165601
SRR14088731	PRJNA636748	AMPLICON	SAMN18499864	SRX10462875	K008562	Illumina MiSeq	PAIRED	RT-PCR	VIRAL RNA	Severe acute respiratory syndrome coronavirus 2	Homo sapiens	ILLUMINA	2021-01-19	South Africa	Africa	43	2268.69	1840	0.912985	67840542
SRR14088732	PRJNA636748	AMPLICON	SAMN18499847	SRX10462874	K008561	Illumina MiSeq	PAIRED	RT-PCR	VIRAL RNA	Severe acute respiratory syndrome coronavirus 2	Homo sapiens	ILLUMINA	2021-01-18	South Africa	Africa	35	1990.37	1844	0.929338	59517894
SRR14088734	PRJNA636748	AMPLICON	SAMN18499862	SRX10462872	K008559	Illumina MiSeq	PAIRED	RT-PCR	VIRAL RNA	Severe acute respiratory syndrome coronavirus 2	Homo sapiens	ILLUMINA	2021-01-18	South Africa	Africa	35	2004.89	1578	0.911547	59952206
SRR14088735	PRJNA636748	AMPLICON	SAMN18499865	SRX10462871	K008558	Illumina MiSeq	PAIRED	RT-PCR	VIRAL RNA	Severe acute respiratory syndrome coronavirus 2	Homo sapiens	ILLUMINA	2021-01-18	South Africa	Africa	31	1026.26	964	0.950774	30688185
SRR14088736	PRJNA636748	AMPLICON	SAMN18499817	SRX10462870	K008557	Illumina MiSeq	PAIRED	RT-PCR	VIRAL RNA	Severe acute respiratory syndrome coronavirus 2	Homo sapiens	ILLUMINA	2021-01-18	South Africa	Africa	32	1762.84	1607	0.944654	52714290
SRR14088737	PRJNA636748	AMPLICON	SAMN18499866	SRX10462869	K008556	Illumina MiSeq	PAIRED	RT-PCR	VIRAL RNA	Severe acute respiratory syndrome coronavirus 2	Homo sapiens	ILLUMINA	2021-01-19	South Africa	Africa	37	1949.2	1893	0.967461	58286958
SRR14088738	PRJNA636748	AMPLICON	SAMN18499845	SRX10462868	K008555	Illumina MiSeq	PAIRED	RT-PCR	VIRAL RNA	Severe acute respiratory syndrome coronavirus 2	Homo sapiens	ILLUMINA	2021-01-19	South Africa	Africa	31	1638.79	1554	0.972444	49004608
SRR14088740	PRJNA636748	AMPLICON	SAMN18499829	SRX10462866	K008527	Illumina MiSeq	PAIRED	RT-PCR	VIRAL RNA	Severe acute respiratory syndrome coronavirus 2	Homo sapiens	ILLUMINA	2021-01-17	South Africa	Africa	30	1676.82	1587	0.966559	50142006
SRR14088741	PRJNA636748	AMPLICON	SAMN18499814	SRX10462865	K008553	Illumina MiSeq	PAIRED	RT-PCR	VIRAL RNA	Severe acute respiratory syndrome coronavirus 2	Homo sapiens	ILLUMINA	2021-01-11	South Africa	Africa	32	1919.64	1703	0.906665	57402941
SRR14088742	PRJNA636748	AMPLICON	SAMN18499858	SRX10462864	K008552	Illumina MiSeq	PAIRED	RT-PCR	VIRAL RNA	Severe acute respiratory syndrome coronavirus 2	Homo sapiens	ILLUMINA	2021-01-18	South Africa	Africa	34	1740.05	1700	0.984717	52032617
SRR14088743	PRJNA636748	AMPLICON	SAMN18499863	SRX10462863	K008551	Illumina MiSeq	PAIRED	RT-PCR	VIRAL RNA	Severe acute respiratory syndrome coronavirus 2	Homo sapiens	ILLUMINA	2021-01-18	South Africa	Africa	31	1565.04	1517	0.976323	46799409
SRR14088744	PRJNA636748	AMPLICON	SAMN18499846	SRX10462862	K008550	Illumina MiSeq	PAIRED	RT-PCR	VIRAL RNA	Severe acute respiratory syndrome coronavirus 2	Homo sapiens	ILLUMINA	2021-01-18	South Africa	Africa	32	1553.85	1416	0.937765	46464912
SRR14088748	PRJNA636748	AMPLICON	SAMN18499800	SRX10462858	K008546	Illumina MiSeq	PAIRED	RT-PCR	VIRAL RNA	Severe acute respiratory syndrome coronavirus 2	Homo sapiens	ILLUMINA	2021-01-18	South Africa	Africa	34	1954.89	1699	0.946627	58457000
SRR14088750	PRJNA636748	AMPLICON	SAMN18499793	SRX10462856	K008544	Illumina MiSeq	PAIRED	RT-PCR	VIRAL RNA	Severe acute respiratory syndrome coronavirus 2	Homo sapiens	ILLUMINA	2021-01-18	South Africa	Africa	27	1339.64	1231	0.913955	40059248
SRR14088751	PRJNA636748	AMPLICON	SAMN18499801	SRX10462855	K008526	Illumina MiSeq	PAIRED	RT-PCR	VIRAL RNA	Severe acute respiratory syndrome coronavirus 2	Homo sapiens	ILLUMINA	2021-01-16	South Africa	Africa	28	1573.06	1570	0.969635	47039202
SRR14088752	PRJNA636748	AMPLICON	SAMN18499823	SRX10462854	K008543	Illumina MiSeq	PAIRED	RT-PCR	VIRAL RNA	Severe acute respiratory syndrome coronavirus 2	Homo sapiens	ILLUMINA	2021-01-18	South Africa	Africa	36	2273.61	2196	0.977159	67987653
SRR14088754	PRJNA636748	AMPLICON	SAMN18499797	SRX10462852	K008541	Illumina MiSeq	PAIRED	RT-PCR	VIRAL RNA	Severe acute respiratory syndrome coronavirus 2	Homo sapiens	ILLUMINA	2021-01-18	South Africa	Africa	33	1540.78	1474	0.977193	46074037
SRR14088756	PRJNA636748	AMPLICON	SAMN18499799	SRX10462850	K008539	Illumina MiSeq	PAIRED	RT-PCR	VIRAL RNA	Severe acute respiratory syndrome coronavirus 2	Homo sapiens	ILLUMINA	2021-01-18	South Africa	Africa	28	1647.31	1573	0.98445	49259457
SRR14088758	PRJNA636748	AMPLICON	SAMN18499804	SRX10462848	K008537	Illumina MiSeq	PAIRED	RT-PCR	VIRAL RNA	Severe acute respiratory syndrome coronavirus 2	Homo sapiens	ILLUMINA	2021-01-18	South Africa	Africa	35	2762.1	2479	0.913453	82595221
SRR14088759	PRJNA636748	AMPLICON	SAMN18499805	SRX10462847	K008536	Illumina MiSeq	PAIRED	RT-PCR	VIRAL RNA	Severe acute respiratory syndrome coronavirus 2	Homo sapiens	ILLUMINA	2021-01-17	South Africa	Africa	27	1456.7	1391	0.952012	43559834
SRR14092150	PRJNA713804	AMPLICON	SAMN18491875	SRX10465828	012103702436A	Illumina NovaSeq 6000	PAIRED	RT-PCR	VIRAL RNA	Severe acute respiratory syndrome coronavirus 2	Homo sapiens	ILLUMINA	2021-02-06	United States	North America	26	6682.69	7950	0.99679	199832431
SRR14092151	PRJNA713804	AMPLICON	SAMN18491876	SRX10465829	012103704464A	Illumina NovaSeq 6000	PAIRED	RT-PCR	VIRAL RNA	Severe acute respiratory syndrome coronavirus 2	Homo sapiens	ILLUMINA	2021-02-06	United States	North America	33	5995.59	7960	0.992977	179286185
SRR14092152	PRJNA713804	AMPLICON	SAMN18491877	SRX10465830	012103704471A	Illumina NovaSeq 6000	PAIRED	RT-PCR	VIRAL RNA	Severe acute respiratory syndrome coronavirus 2	Homo sapiens	ILLUMINA	2021-02-06	United States	North America	25	5743.92	7974	0.977661	171760572
SRR14092349	PRJNA713804	AMPLICON	SAMN18491878	SRX10466027	012103704508A	Illumina NovaSeq 6000	PAIRED	RT-PCR	VIRAL RNA	Severe acute respiratory syndrome coronavirus 2	Homo sapiens	ILLUMINA	2021-02-06	United States	North America	31	5891.53	7991	0.991038	176174280
SRR14092398	PRJNA713804	AMPLICON	SAMN18491879	SRX10466076	012103704522A	Illumina NovaSeq 6000	PAIRED	RT-PCR	VIRAL RNA	Severe acute respiratory syndrome coronavirus 2	Homo sapiens	ILLUMINA	2021-02-06	United States	North America	54	5918.44	7888	0.995519	176979037
SRR14092399	PRJNA713804	AMPLICON	SAMN18491880	SRX10466077	012103704590A	Illumina NovaSeq 6000	PAIRED	RT-PCR	VIRAL RNA	Severe acute respiratory syndrome coronavirus 2	Homo sapiens	ILLUMINA	2021-02-06	United States	North America	30	5722.5	7976	0.980437	171119854
SRR14092400	PRJNA713804	AMPLICON	SAMN18491881	SRX10466078	012103804580A	Illumina NovaSeq 6000	PAIRED	RT-PCR	VIRAL RNA	Severe acute respiratory syndrome coronavirus 2	Homo sapiens	ILLUMINA	2021-02-07	United States	North America	28	5783.84	7988	0.981373	172954293
SRR14092401	PRJNA713804	AMPLICON	SAMN18491882	SRX10466079	012103804583A	Illumina NovaSeq 6000	PAIRED	RT-PCR	VIRAL RNA	Severe acute respiratory syndrome coronavirus 2	Homo sapiens	ILLUMINA	2021-02-07	United States	North America	30	5732.32	7979	0.953583	171413658
SRR14092406	PRJNA713804	AMPLICON	SAMN18491883	SRX10466084	012103804621A	Illumina NovaSeq 6000	PAIRED	RT-PCR	VIRAL RNA	Severe acute respiratory syndrome coronavirus 2	Homo sapiens	ILLUMINA	2021-02-07	United States	North America	27	5865.87	7980	0.99077	175407226
SRR14092407	PRJNA713804	AMPLICON	SAMN18491884	SRX10466085	012103804623A	Illumina NovaSeq 6000	PAIRED	RT-PCR	VIRAL RNA	Severe acute respiratory syndrome coronavirus 2	Homo sapiens	ILLUMINA	2021-02-07	United States	North America	26	6058.01	7954	0.995084	181152653
SRR14092408	PRJNA713804	AMPLICON	SAMN18491885	SRX10466086	012103906967A	Illumina NovaSeq 6000	PAIRED	RT-PCR	VIRAL RNA	Severe acute respiratory syndrome coronavirus 2	Homo sapiens	ILLUMINA	2021-02-08	United States	North America	42	5955.57	7985	0.991506	178089537
SRR14092409	PRJNA713804	AMPLICON	SAMN18491886	SRX10466087	012103906997A	Illumina NovaSeq 6000	PAIRED	RT-PCR	VIRAL RNA	Severe acute respiratory syndrome coronavirus 2	Homo sapiens	ILLUMINA	2021-02-08	United States	North America	28	5921.15	7986	0.983346	177060158
SRR14092410	PRJNA713804	AMPLICON	SAMN18491887	SRX10466088	012103907250A	Illumina NovaSeq 6000	PAIRED	RT-PCR	VIRAL RNA	Severe acute respiratory syndrome coronavirus 2	Homo sapiens	ILLUMINA	2021-02-08	United States	North America	20	5924.49	7976	0.993011	177159994
SRR14092427	PRJNA713804	AMPLICON	SAMN18491888	SRX10466105	012103908311A	Illumina NovaSeq 6000	PAIRED	RT-PCR	VIRAL RNA	Severe acute respiratory syndrome coronavirus 2	Homo sapiens	ILLUMINA	2021-02-08	United States	North America	26	5494.02	7607	0.935057	164287779
SRR14092428	PRJNA713804	AMPLICON	SAMN18491889	SRX10466106	012103908325A	Illumina NovaSeq 6000	PAIRED	RT-PCR	VIRAL RNA	Severe acute respiratory syndrome coronavirus 2	Homo sapiens	ILLUMINA	2021-02-08	United States	North America	45	5893.18	7613	0.980671	176223819
SRR14092430	PRJNA713804	AMPLICON	SAMN18491891	SRX10466108	012104007167A	Illumina NovaSeq 6000	PAIRED	RT-PCR	VIRAL RNA	Severe acute respiratory syndrome coronavirus 2	Homo sapiens	ILLUMINA	2021-02-09	United States	North America	46	5872.56	7720	0.961342	175607114
SRR14092431	PRJNA713804	AMPLICON	SAMN18491892	SRX10466109	012104008691A	Illumina NovaSeq 6000	PAIRED	RT-PCR	VIRAL RNA	Severe acute respiratory syndrome coronavirus 2	Homo sapiens	ILLUMINA	2021-02-09	United States	North America	32	5812.5	7982	0.988162	173811076
SRR14092433	PRJNA713804	AMPLICON	SAMN18491894	SRX10466111	012104009251A	Illumina NovaSeq 6000	PAIRED	RT-PCR	VIRAL RNA	Severe acute respiratory syndrome coronavirus 2	Homo sapiens	ILLUMINA	2021-02-09	United States	North America	25	5832.2	7968	0.988463	174400207
SRR14092434	PRJNA713804	AMPLICON	SAMN18491895	SRX10466112	012104009263A	Illumina NovaSeq 6000	PAIRED	RT-PCR	VIRAL RNA	Severe acute respiratory syndrome coronavirus 2	Homo sapiens	ILLUMINA	2021-02-09	United States	North America	23	5689.12	7940	0.979333	170121763
SRR14092435	PRJNA713804	AMPLICON	SAMN18491896	SRX10466113	012104009264A	Illumina NovaSeq 6000	PAIRED	RT-PCR	VIRAL RNA	Severe acute respiratory syndrome coronavirus 2	Homo sapiens	ILLUMINA	2021-02-09	United States	North America	21	5732.01	7913	0.987158	171404155
SRR14092440	PRJNA713804	AMPLICON	SAMN18491901	SRX10466118	012104107404A	Illumina NovaSeq 6000	PAIRED	RT-PCR	VIRAL RNA	Severe acute respiratory syndrome coronavirus 2	Homo sapiens	ILLUMINA	2021-02-10	United States	North America	25	5908.92	7985	0.990536	176694407
SRR14092441	PRJNA713804	AMPLICON	SAMN18491902	SRX10466119	012104107412A	Illumina NovaSeq 6000	PAIRED	RT-PCR	VIRAL RNA	Severe acute respiratory syndrome coronavirus 2	Homo sapiens	ILLUMINA	2021-02-10	United States	North America	26	5734.22	7982	0.968364	171470258
SRR14092442	PRJNA713804	AMPLICON	SAMN18491903	SRX10466120	012104107413A	Illumina NovaSeq 6000	PAIRED	RT-PCR	VIRAL RNA	Severe acute respiratory syndrome coronavirus 2	Homo sapiens	ILLUMINA	2021-02-10	United States	North America	26	5657.24	7939	0.979835	169168561
SRR14092486	PRJNA713804	AMPLICON	SAMN18491904	SRX10466164	012104107419A	Illumina NovaSeq 6000	PAIRED	RT-PCR	VIRAL RNA	Severe acute respiratory syndrome coronavirus 2	Homo sapiens	ILLUMINA	2021-02-10	United States	North America	31	6041.74	7945	0.989867	180666055
SRR14092487	PRJNA713804	AMPLICON	SAMN18491905	SRX10466165	012104107441A	Illumina NovaSeq 6000	PAIRED	RT-PCR	VIRAL RNA	Severe acute respiratory syndrome coronavirus 2	Homo sapiens	ILLUMINA	2021-02-10	United States	North America	37	5856.14	7985	0.980403	175116142
SRR14092488	PRJNA713804	AMPLICON	SAMN18491906	SRX10466166	012104108801A	Illumina NovaSeq 6000	PAIRED	RT-PCR	VIRAL RNA	Severe acute respiratory syndrome coronavirus 2	Homo sapiens	ILLUMINA	2021-02-10	United States	North America	59	5038.87	6725	0.940708	150677245
SRR14092489	PRJNA713804	AMPLICON	SAMN18491907	SRX10466167	012104305532A	Illumina NovaSeq 6000	PAIRED	RT-PCR	VIRAL RNA	Severe acute respiratory syndrome coronavirus 2	Homo sapiens	ILLUMINA	2021-02-12	United States	North America	57	6363.09	7921	0.984617	190275437
SRR14092491	PRJNA713804	AMPLICON	SAMN18491909	SRX10466169	012104703242A	Illumina NovaSeq 6000	PAIRED	RT-PCR	VIRAL RNA	Severe acute respiratory syndrome coronavirus 2	Homo sapiens	ILLUMINA	2021-02-16	United States	North America	28	5901.9	7986	0.983212	176484464
SRR14092492	PRJNA713804	AMPLICON	SAMN18491910	SRX10466170	012104704815A	Illumina NovaSeq 6000	PAIRED	RT-PCR	VIRAL RNA	Severe acute respiratory syndrome coronavirus 2	Homo sapiens	ILLUMINA	2021-02-16	United States	North America	28	5763.91	7950	0.983212	172358293
SRR14092494	PRJNA713804	AMPLICON	SAMN18491911	SRX10466172	012104705488A	Illumina NovaSeq 6000	PAIRED	RT-PCR	VIRAL RNA	Severe acute respiratory syndrome coronavirus 2	Homo sapiens	ILLUMINA	2021-02-16	United States	North America	28	6001.52	7966	0.982008	179463319
SRR14092495	PRJNA713804	AMPLICON	SAMN18491912	SRX10466173	012104708467A	Illumina NovaSeq 6000	PAIRED	RT-PCR	VIRAL RNA	Severe acute respiratory syndrome coronavirus 2	Homo sapiens	ILLUMINA	2021-02-16	United States	North America	50	5349.66	7509	0.945056	159970865
SRR14092499	PRJNA713804	AMPLICON	SAMN18491914	SRX10466177	012104802915A	Illumina NovaSeq 6000	PAIRED	RT-PCR	VIRAL RNA	Severe acute respiratory syndrome coronavirus 2	Homo sapiens	ILLUMINA	2021-02-17	United States	North America	28	5862.24	7981	0.989499	175298696
SRR14092500	PRJNA713804	AMPLICON	SAMN18491915	SRX10466178	012104802953A	Illumina NovaSeq 6000	PAIRED	RT-PCR	VIRAL RNA	Severe acute respiratory syndrome coronavirus 2	Homo sapiens	ILLUMINA	2021-02-17	United States	North America	28	5884.04	7992	0.973514	175950560
SRR14092501	PRJNA713804	AMPLICON	SAMN18491916	SRX10466179	012104803172A	Illumina NovaSeq 6000	PAIRED	RT-PCR	VIRAL RNA	Severe acute respiratory syndrome coronavirus 2	Homo sapiens	ILLUMINA	2021-02-17	United States	North America	28	5949.64	7985	0.983413	177912139
SRR14092502	PRJNA713804	AMPLICON	SAMN18491917	SRX10466180	012104804398A	Illumina NovaSeq 6000	PAIRED	RT-PCR	VIRAL RNA	Severe acute respiratory syndrome coronavirus 2	Homo sapiens	ILLUMINA	2021-02-17	United States	North America	59	6552.77	7910	0.99689	195947475
SRR14092507	PRJNA713804	AMPLICON	SAMN18491922	SRX10466185	012105002201A	Illumina NovaSeq 6000	PAIRED	RT-PCR	VIRAL RNA	Severe acute respiratory syndrome coronavirus 2	Homo sapiens	ILLUMINA	2021-02-19	United States	North America	23	5793.77	7966	0.973782	173251135
SRR14092509	PRJNA713804	AMPLICON	SAMN18491924	SRX10466187	012105002728A	Illumina NovaSeq 6000	PAIRED	RT-PCR	VIRAL RNA	Severe acute respiratory syndrome coronavirus 2	Homo sapiens	ILLUMINA	2021-02-19	United States	North America	28	5587.34	7829	0.96278	167078121
SRR14092510	PRJNA713804	AMPLICON	SAMN18491925	SRX10466188	012105003855A	Illumina NovaSeq 6000	PAIRED	RT-PCR	VIRAL RNA	Severe acute respiratory syndrome coronavirus 2	Homo sapiens	ILLUMINA	2021-02-19	United States	North America	28	5912.11	7918	0.974885	176789901
SRR14092511	PRJNA713804	AMPLICON	SAMN18491926	SRX10466189	012105004007A	Illumina NovaSeq 6000	PAIRED	RT-PCR	VIRAL RNA	Severe acute respiratory syndrome coronavirus 2	Homo sapiens	ILLUMINA	2021-02-19	United States	North America	31	5669.97	7864	0.973514	169549195
SRR14092513	PRJNA713804	AMPLICON	SAMN18491928	SRX10466191	012105004480A	Illumina NovaSeq 6000	PAIRED	RT-PCR	VIRAL RNA	Severe acute respiratory syndrome coronavirus 2	Homo sapiens	ILLUMINA	2021-02-19	United States	North America	30	5937.12	7967	0.982911	177537620
SRR14092526	PRJNA713804	AMPLICON	SAMN18491931	SRX10466204	012105004932A	Illumina NovaSeq 6000	PAIRED	RT-PCR	VIRAL RNA	Severe acute respiratory syndrome coronavirus 2	Homo sapiens	ILLUMINA	2021-02-19	United States	North America	29	5641.76	7811	0.958499	168705645
SRR14092527	PRJNA713804	AMPLICON	SAMN18491932	SRX10466205	012105005172A	Illumina NovaSeq 6000	PAIRED	RT-PCR	VIRAL RNA	Severe acute respiratory syndrome coronavirus 2	Homo sapiens	ILLUMINA	2021-02-19	United States	North America	33	5932.6	7952	0.985453	177402525
SRR14092528	PRJNA713804	AMPLICON	SAMN18491933	SRX10466206	012105005404A	Illumina NovaSeq 6000	PAIRED	RT-PCR	VIRAL RNA	Severe acute respiratory syndrome coronavirus 2	Homo sapiens	ILLUMINA	2021-02-19	United States	North America	30	5892.61	7970	0.98358	176206834
SRR14092531	PRJNA713804	AMPLICON	SAMN18491936	SRX10466209	012105005472A	Illumina NovaSeq 6000	PAIRED	RT-PCR	VIRAL RNA	Severe acute respiratory syndrome coronavirus 2	Homo sapiens	ILLUMINA	2021-02-19	United States	North America	43	5862.81	7976	0.986289	175315715
SRR14092532	PRJNA713804	AMPLICON	SAMN18491937	SRX10466210	012105005488A	Illumina NovaSeq 6000	PAIRED	RT-PCR	VIRAL RNA	Severe acute respiratory syndrome coronavirus 2	Homo sapiens	ILLUMINA	2021-02-19	United States	North America	57	6055.82	7914	0.996154	181087102
SRR14092533	PRJNA713804	AMPLICON	SAMN18491938	SRX10466211	012105005578A	Illumina NovaSeq 6000	PAIRED	RT-PCR	VIRAL RNA	Severe acute respiratory syndrome coronavirus 2	Homo sapiens	ILLUMINA	2021-02-19	United States	North America	42	5983.74	7885	0.995151	178931836
SRR14092534	PRJNA713804	AMPLICON	SAMN18491939	SRX10466212	012105005778A	Illumina NovaSeq 6000	PAIRED	RT-PCR	VIRAL RNA	Severe acute respiratory syndrome coronavirus 2	Homo sapiens	ILLUMINA	2021-02-19	United States	North America	28	5716.56	7905	0.97629	170942266
SRR14092535	PRJNA713804	AMPLICON	SAMN18491940	SRX10466213	012105006201A	Illumina NovaSeq 6000	PAIRED	RT-PCR	VIRAL RNA	Severe acute respiratory syndrome coronavirus 2	Homo sapiens	ILLUMINA	2021-02-19	United States	North America	42	5449.72	7621	0.95258	162963039
SRR14092536	PRJNA713804	AMPLICON	SAMN18491941	SRX10466214	012105006465A	Illumina NovaSeq 6000	PAIRED	RT-PCR	VIRAL RNA	Severe acute respiratory syndrome coronavirus 2	Homo sapiens	ILLUMINA	2021-02-19	United States	North America	26	5803.93	7974	0.97221	173554944
SRR14092538	PRJNA713804	AMPLICON	SAMN18491943	SRX10466216	012105008320A	Illumina NovaSeq 6000	PAIRED	RT-PCR	VIRAL RNA	Severe acute respiratory syndrome coronavirus 2	Homo sapiens	ILLUMINA	2021-02-19	United States	North America	54	6668.1	7954	0.993145	199396105
SRR14092539	PRJNA713804	AMPLICON	SAMN18491944	SRX10466217	012105204296A	Illumina NovaSeq 6000	PAIRED	RT-PCR	VIRAL RNA	Severe acute respiratory syndrome coronavirus 2	Homo sapiens	ILLUMINA	2021-02-21	United States	North America	63	5751.55	7727	0.962378	171988617
SRR14092584	PRJNA713804	AMPLICON	SAMN18491945	SRX10466262	012105302001A	Illumina NovaSeq 6000	PAIRED	RT-PCR	VIRAL RNA	Severe acute respiratory syndrome coronavirus 2	Homo sapiens	ILLUMINA	2021-02-22	United States	North America	55	6470.3	7947	0.992543	193481289
SRR14092632	PRJNA713804	AMPLICON	SAMN18491947	SRX10466310	012105303539A	Illumina NovaSeq 6000	PAIRED	RT-PCR	VIRAL RNA	Severe acute respiratory syndrome coronavirus 2	Homo sapiens	ILLUMINA	2021-02-22	United States	North America	28	7004.96	7965	0.998428	209469239
SRR14092633	PRJNA713804	AMPLICON	SAMN18491948	SRX10466311	012105304175A	Illumina NovaSeq 6000	PAIRED	RT-PCR	VIRAL RNA	Severe acute respiratory syndrome coronavirus 2	Homo sapiens	ILLUMINA	2021-02-22	United States	North America	38	6761.8	7949	0.997258	202197958
SRR14092634	PRJNA713804	AMPLICON	SAMN18491949	SRX10466312	012105304228A	Illumina NovaSeq 6000	PAIRED	RT-PCR	VIRAL RNA	Severe acute respiratory syndrome coronavirus 2	Homo sapiens	ILLUMINA	2021-02-22	United States	North America	24	7116.23	7966	0.997492	212796740
SRR14092636	PRJNA713804	AMPLICON	SAMN18491951	SRX10466314	012105305208A	Illumina NovaSeq 6000	PAIRED	RT-PCR	VIRAL RNA	Severe acute respiratory syndrome coronavirus 2	Homo sapiens	ILLUMINA	2021-02-22	United States	North America	48	6910.35	7952	0.997258	206640298
SRR14092637	PRJNA713804	AMPLICON	SAMN18491952	SRX10466315	012105305290A	Illumina NovaSeq 6000	PAIRED	RT-PCR	VIRAL RNA	Severe acute respiratory syndrome coronavirus 2	Homo sapiens	ILLUMINA	2021-02-22	United States	North America	58	6902.82	7972	0.997358	206415063
SRR14092638	PRJNA713804	AMPLICON	SAMN18491953	SRX10466316	012105305601A	Illumina NovaSeq 6000	PAIRED	RT-PCR	VIRAL RNA	Severe acute respiratory syndrome coronavirus 2	Homo sapiens	ILLUMINA	2021-02-22	United States	North America	74	6727.36	7956	0.997358	201168347
SRR14092639	PRJNA713804	AMPLICON	SAMN18491954	SRX10466317	012105306718A	Illumina NovaSeq 6000	PAIRED	RT-PCR	VIRAL RNA	Severe acute respiratory syndrome coronavirus 2	Homo sapiens	ILLUMINA	2021-02-22	United States	North America	30	5855.44	7991	0.971842	175095094
SRR14092720	PRJNA713804	AMPLICON	SAMN18491955	SRX10466398	012105306756A	Illumina NovaSeq 6000	PAIRED	RT-PCR	VIRAL RNA	Severe acute respiratory syndrome coronavirus 2	Homo sapiens	ILLUMINA	2021-02-22	United States	North America	28	5957.58	7983	0.992944	178149378
SRR14092722	PRJNA713804	AMPLICON	SAMN18491956	SRX10466400	012105306780A	Illumina NovaSeq 6000	PAIRED	RT-PCR	VIRAL RNA	Severe acute respiratory syndrome coronavirus 2	Homo sapiens	ILLUMINA	2021-02-22	United States	North America	26	5788.55	7979	0.97435	173094941
SRR14092723	PRJNA713804	AMPLICON	SAMN18491957	SRX10466401	012105306827A	Illumina NovaSeq 6000	PAIRED	RT-PCR	VIRAL RNA	Severe acute respiratory syndrome coronavirus 2	Homo sapiens	ILLUMINA	2021-02-22	United States	North America	29	5945.46	7989	0.990068	177787026
SRR14092772	PRJNA713804	AMPLICON	SAMN18491958	SRX10466450	012105306832A	Illumina NovaSeq 6000	PAIRED	RT-PCR	VIRAL RNA	Severe acute respiratory syndrome coronavirus 2	Homo sapiens	ILLUMINA	2021-02-22	United States	North America	43	5729.04	7965	0.979534	171315468
SRR14092773	PRJNA713804	AMPLICON	SAMN18491959	SRX10466451	012105306833A	Illumina NovaSeq 6000	PAIRED	RT-PCR	VIRAL RNA	Severe acute respiratory syndrome coronavirus 2	Homo sapiens	ILLUMINA	2021-02-22	United States	North America	30	5692.71	7983	0.9483	170229047
SRR14092774	PRJNA713804	AMPLICON	SAMN18491960	SRX10466452	012105403352A	Illumina NovaSeq 6000	PAIRED	RT-PCR	VIRAL RNA	Severe acute respiratory syndrome coronavirus 2	Homo sapiens	ILLUMINA	2021-02-23	United States	North America	28	5682.05	7931	0.975655	169910330
SRR14092946	PRJNA713804	AMPLICON	SAMN18491961	SRX10466624	012105403400A	Illumina NovaSeq 6000	PAIRED	RT-PCR	VIRAL RNA	Severe acute respiratory syndrome coronavirus 2	Homo sapiens	ILLUMINA	2021-02-23	United States	North America	29	5956.99	7970	0.981206	178131954
SRR14092947	PRJNA713804	AMPLICON	SAMN18491962	SRX10466625	012105403976A	Illumina NovaSeq 6000	PAIRED	RT-PCR	VIRAL RNA	Severe acute respiratory syndrome coronavirus 2	Homo sapiens	ILLUMINA	2021-02-23	United States	North America	29	5870.55	7983	0.979066	175546926
SRR14092948	PRJNA713804	AMPLICON	SAMN18491963	SRX10466626	012105404019A	Illumina NovaSeq 6000	PAIRED	RT-PCR	VIRAL RNA	Severe acute respiratory syndrome coronavirus 2	Homo sapiens	ILLUMINA	2021-02-23	United States	North America	29	7216.46	7967	0.998562	215793797
SRR14092950	PRJNA713804	AMPLICON	SAMN18491964	SRX10466628	012105404258A	Illumina NovaSeq 6000	PAIRED	RT-PCR	VIRAL RNA	Severe acute respiratory syndrome coronavirus 2	Homo sapiens	ILLUMINA	2021-02-23	United States	North America	30	5871.27	7991	0.975287	175568611
SRR14092951	PRJNA713804	AMPLICON	SAMN18491965	SRX10466629	012105404433A	Illumina NovaSeq 6000	PAIRED	RT-PCR	VIRAL RNA	Severe acute respiratory syndrome coronavirus 2	Homo sapiens	ILLUMINA	2021-02-23	United States	North America	31	5788.93	7978	0.976156	173106465
SRR14092952	PRJNA713804	AMPLICON	SAMN18491966	SRX10466630	012105404567A	Illumina NovaSeq 6000	PAIRED	RT-PCR	VIRAL RNA	Severe acute respiratory syndrome coronavirus 2	Homo sapiens	ILLUMINA	2021-02-23	United States	North America	67	6052.97	7864	0.947764	181002048
SRR14092953	PRJNA713804	AMPLICON	SAMN18491967	SRX10466631	012105404641A	Illumina NovaSeq 6000	PAIRED	RT-PCR	VIRAL RNA	Severe acute respiratory syndrome coronavirus 2	Homo sapiens	ILLUMINA	2021-02-23	United States	North America	71	6048.86	7736	0.975922	180878989
SRR14092954	PRJNA713804	AMPLICON	SAMN18491968	SRX10466632	012105404746A	Illumina NovaSeq 6000	PAIRED	RT-PCR	VIRAL RNA	Severe acute respiratory syndrome coronavirus 2	Homo sapiens	ILLUMINA	2021-02-23	United States	North America	33	5893.02	7932	0.982142	176219101
SRR14092955	PRJNA713804	AMPLICON	SAMN18491969	SRX10466633	012105404791A	Illumina NovaSeq 6000	PAIRED	RT-PCR	VIRAL RNA	Severe acute respiratory syndrome coronavirus 2	Homo sapiens	ILLUMINA	2021-02-23	United States	North America	37	5116.89	7263	0.942481	153010418
SRR14092956	PRJNA713804	AMPLICON	SAMN18491970	SRX10466634	012105404944A	Illumina NovaSeq 6000	PAIRED	RT-PCR	VIRAL RNA	Severe acute respiratory syndrome coronavirus 2	Homo sapiens	ILLUMINA	2021-02-23	United States	North America	29	5793.47	7968	0.98144	173242264
SRR14092957	PRJNA713804	AMPLICON	SAMN18491971	SRX10466635	012105405845A	Illumina NovaSeq 6000	PAIRED	RT-PCR	VIRAL RNA	Severe acute respiratory syndrome coronavirus 2	Homo sapiens	ILLUMINA	2021-02-23	United States	North America	30	5705.45	7962	0.972712	170609996
SRR14092958	PRJNA713804	AMPLICON	SAMN18491972	SRX10466636	012105406099A	Illumina NovaSeq 6000	PAIRED	RT-PCR	VIRAL RNA	Severe acute respiratory syndrome coronavirus 2	Homo sapiens	ILLUMINA	2021-02-23	United States	North America	28	5636.48	7870	0.959369	168547641
SRR14092959	PRJNA713804	AMPLICON	SAMN18491973	SRX10466637	012105406241A	Illumina NovaSeq 6000	PAIRED	RT-PCR	VIRAL RNA	Severe acute respiratory syndrome coronavirus 2	Homo sapiens	ILLUMINA	2021-02-23	United States	North America	54	5301.66	7389	0.94034	158535394
SRR14092960	PRJNA713804	AMPLICON	SAMN18491974	SRX10466638	012105406476A	Illumina NovaSeq 6000	PAIRED	RT-PCR	VIRAL RNA	Severe acute respiratory syndrome coronavirus 2	Homo sapiens	ILLUMINA	2021-02-23	United States	North America	27	5836.37	7972	0.982209	174524883
SRR14092961	PRJNA713804	AMPLICON	SAMN18491975	SRX10466639	012105407249A	Illumina NovaSeq 6000	PAIRED	RT-PCR	VIRAL RNA	Severe acute respiratory syndrome coronavirus 2	Homo sapiens	ILLUMINA	2021-02-23	United States	North America	26	6089.09	7990	0.992844	182082197
SRR14092962	PRJNA713804	AMPLICON	SAMN18491976	SRX10466640	012105408374A	Illumina NovaSeq 6000	PAIRED	RT-PCR	VIRAL RNA	Severe acute respiratory syndrome coronavirus 2	Homo sapiens	ILLUMINA	2021-02-23	United States	North America	32	5879.64	7964	0.993211	175818839
SRR14092963	PRJNA713804	AMPLICON	SAMN18491977	SRX10466641	012105408391A	Illumina NovaSeq 6000	PAIRED	RT-PCR	VIRAL RNA	Severe acute respiratory syndrome coronavirus 2	Homo sapiens	ILLUMINA	2021-02-23	United States	North America	31	5854.93	7988	0.980838	175079966
SRR14092964	PRJNA713804	AMPLICON	SAMN18491978	SRX10466642	012105408416A	Illumina NovaSeq 6000	PAIRED	RT-PCR	VIRAL RNA	Severe acute respiratory syndrome coronavirus 2	Homo sapiens	ILLUMINA	2021-02-23	United States	North America	43	5859.15	7981	0.990269	175206207
SRR14092965	PRJNA713804	AMPLICON	SAMN18491979	SRX10466643	012105408417A	Illumina NovaSeq 6000	PAIRED	RT-PCR	VIRAL RNA	Severe acute respiratory syndrome coronavirus 2	Homo sapiens	ILLUMINA	2021-02-23	United States	North America	46	5974.12	7992	0.991004	178644177
SRR14092966	PRJNA713804	AMPLICON	SAMN18491980	SRX10466644	012105408463A	Illumina NovaSeq 6000	PAIRED	RT-PCR	VIRAL RNA	Severe acute respiratory syndrome coronavirus 2	Homo sapiens	ILLUMINA	2021-02-23	United States	North America	33	5745.71	7953	0.9793	171813893
SRR14092967	PRJNA713804	AMPLICON	SAMN18491981	SRX10466645	012105408612A	Illumina NovaSeq 6000	PAIRED	RT-PCR	VIRAL RNA	Severe acute respiratory syndrome coronavirus 2	Homo sapiens	ILLUMINA	2021-02-23	United States	North America	30	6018.15	7958	0.98338	179960776
SRR14092968	PRJNA713804	AMPLICON	SAMN18491982	SRX10466646	012105507910A	Illumina NovaSeq 6000	PAIRED	RT-PCR	VIRAL RNA	Severe acute respiratory syndrome coronavirus 2	Homo sapiens	ILLUMINA	2021-02-24	United States	North America	41	5694.13	7955	0.98552	170271615
SRR14092969	PRJNA713804	AMPLICON	SAMN18491983	SRX10466647	012105507921A	Illumina NovaSeq 6000	PAIRED	RT-PCR	VIRAL RNA	Severe acute respiratory syndrome coronavirus 2	Homo sapiens	ILLUMINA	2021-02-24	United States	North America	46	5966.38	7984	0.993512	178412787
SRR14092970	PRJNA713804	AMPLICON	SAMN18491984	SRX10466648	012105507981A	Illumina NovaSeq 6000	PAIRED	RT-PCR	VIRAL RNA	Severe acute respiratory syndrome coronavirus 2	Homo sapiens	ILLUMINA	2021-02-24	United States	North America	26	5786.36	7982	0.988797	173029489
SRR14092971	PRJNA713804	AMPLICON	SAMN18491985	SRX10466649	012105608843A	Illumina NovaSeq 6000	PAIRED	RT-PCR	VIRAL RNA	Severe acute respiratory syndrome coronavirus 2	Homo sapiens	ILLUMINA	2021-02-25	United States	North America	27	5832.41	7989	0.981607	174406654
SRR14092972	PRJNA713804	AMPLICON	SAMN18491986	SRX10466650	012105608872A	Illumina NovaSeq 6000	PAIRED	RT-PCR	VIRAL RNA	Severe acute respiratory syndrome coronavirus 2	Homo sapiens	ILLUMINA	2021-02-25	United States	North America	30	5698.31	7972	0.977427	170396465
SRR14092973	PRJNA713804	AMPLICON	SAMN18491987	SRX10466651	012105608941A	Illumina NovaSeq 6000	PAIRED	RT-PCR	VIRAL RNA	Severe acute respiratory syndrome coronavirus 2	Homo sapiens	ILLUMINA	2021-02-25	United States	North America	20	5904.41	7983	0.991004	176559650
SRR14092974	PRJNA713804	AMPLICON	SAMN18491988	SRX10466652	012105608943A	Illumina NovaSeq 6000	PAIRED	RT-PCR	VIRAL RNA	Severe acute respiratory syndrome coronavirus 2	Homo sapiens	ILLUMINA	2021-02-25	United States	North America	29	5694.93	7796	0.981306	170295539
SRR14092975	PRJNA713804	AMPLICON	SAMN18491989	SRX10466653	012105608944A	Illumina NovaSeq 6000	PAIRED	RT-PCR	VIRAL RNA	Severe acute respiratory syndrome coronavirus 2	Homo sapiens	ILLUMINA	2021-02-25	United States	North America	30	5653.26	7956	0.976658	169049557
SRR14092976	PRJNA713804	AMPLICON	SAMN18491990	SRX10466654	2106084562	Illumina NovaSeq 6000	PAIRED	RT-PCR	VIRAL RNA	Severe acute respiratory syndrome coronavirus 2	Homo sapiens	ILLUMINA	2021-02-23	United States	North America	25	5788.27	7929	0.987794	173086772
SRR14092979	PRJNA713804	AMPLICON	SAMN18491993	SRX10466657	2106213196	Illumina NovaSeq 6000	PAIRED	RT-PCR	VIRAL RNA	Severe acute respiratory syndrome coronavirus 2	Homo sapiens	ILLUMINA	2021-02-17	United States	North America	25	5547.94	7762	0.984884	165899945
SRR14092981	PRJNA713804	AMPLICON	SAMN18491995	SRX10466659	2107403348	Illumina NovaSeq 6000	PAIRED	RT-PCR	VIRAL RNA	Severe acute respiratory syndrome coronavirus 2	Homo sapiens	ILLUMINA	2021-02-16	United States	North America	21	6002.37	7974	0.989098	179488916
SRR14092982	PRJNA713804	AMPLICON	SAMN18491996	SRX10466660	2107403354	Illumina NovaSeq 6000	PAIRED	RT-PCR	VIRAL RNA	Severe acute respiratory syndrome coronavirus 2	Homo sapiens	ILLUMINA	2021-02-16	United States	North America	20	6006.09	7966	0.990202	179600064
SRR14092983	PRJNA713804	AMPLICON	SAMN18491997	SRX10466661	2107403357	Illumina NovaSeq 6000	PAIRED	RT-PCR	VIRAL RNA	Severe acute respiratory syndrome coronavirus 2	Homo sapiens	ILLUMINA	2021-02-16	United States	North America	21	6009.51	7964	0.982142	179702333
SRR14092984	PRJNA713804	AMPLICON	SAMN18491998	SRX10466662	XMCOP00217039	Illumina NovaSeq 6000	PAIRED	RT-PCR	VIRAL RNA	Severe acute respiratory syndrome coronavirus 2	Homo sapiens	ILLUMINA	2021-02-23	United States	North America	25	7235.18	7970	0.998562	216353596
SRR14092985	PRJNA713804	AMPLICON	SAMN18491999	SRX10466663	XMSAL00123079	Illumina NovaSeq 6000	PAIRED	RT-PCR	VIRAL RNA	Severe acute respiratory syndrome coronavirus 2	Homo sapiens	ILLUMINA	2021-02-05	United States	North America	31	6800.18	7958	0.994883	203345710
SRR14092992	PRJNA713804	AMPLICON	SAMN18492000	SRX10466670	XMSAL00124791	Illumina NovaSeq 6000	PAIRED	RT-PCR	VIRAL RNA	Severe acute respiratory syndrome coronavirus 2	Homo sapiens	ILLUMINA	2021-02-11	United States	North America	27	6773.75	7963	0.997057	202555377
SRR14092993	PRJNA713804	AMPLICON	SAMN18492001	SRX10466671	XMSAL00128993	Illumina NovaSeq 6000	PAIRED	RT-PCR	VIRAL RNA	Severe acute respiratory syndrome coronavirus 2	Homo sapiens	ILLUMINA	2021-02-23	United States	North America	23	6037.15	7965	0.98756	180528919
SRR14092994	PRJNA713804	AMPLICON	SAMN18492002	SRX10466672	XMSAL00129127	Illumina NovaSeq 6000	PAIRED	RT-PCR	VIRAL RNA	Severe acute respiratory syndrome coronavirus 2	Homo sapiens	ILLUMINA	2021-02-23	United States	North America	43	5570.77	7589	0.984717	166582833
SRR14092995	PRJNA713804	AMPLICON	SAMN18492003	SRX10466673	XMSAL00189629	Illumina NovaSeq 6000	PAIRED	RT-PCR	VIRAL RNA	Severe acute respiratory syndrome coronavirus 2	Homo sapiens	ILLUMINA	2021-02-06	United States	North America	54	6143.42	7883	0.98766	183706579
SRR14092996	PRJNA713804	AMPLICON	SAMN18492004	SRX10466674	XMSAL00189630	Illumina NovaSeq 6000	PAIRED	RT-PCR	VIRAL RNA	Severe acute respiratory syndrome coronavirus 2	Homo sapiens	ILLUMINA	2021-02-06	United States	North America	36	6460.81	7922	0.995051	193197696
SRR14092997	PRJNA713804	AMPLICON	SAMN18492005	SRX10466675	XMSAL00189677	Illumina NovaSeq 6000	PAIRED	RT-PCR	VIRAL RNA	Severe acute respiratory syndrome coronavirus 2	Homo sapiens	ILLUMINA	2021-02-06	United States	North America	55	6473.16	7947	0.971876	193566888
SRR14092998	PRJNA713804	AMPLICON	SAMN18492006	SRX10466676	XMSAL00197821	Illumina NovaSeq 6000	PAIRED	RT-PCR	VIRAL RNA	Severe acute respiratory syndrome coronavirus 2	Homo sapiens	ILLUMINA	2021-02-10	United States	North America	50	6802.32	7959	0.99786	203409756
SRR14092999	PRJNA713804	AMPLICON	SAMN18492007	SRX10466677	XMSAL00197827	Illumina NovaSeq 6000	PAIRED	RT-PCR	VIRAL RNA	Severe acute respiratory syndrome coronavirus 2	Homo sapiens	ILLUMINA	2021-02-10	United States	North America	65	6647.6	7929	0.997927	198783330
SRR14093002	PRJNA713804	AMPLICON	SAMN18492010	SRX10466680	XMTOW00208598	Illumina NovaSeq 6000	PAIRED	RT-PCR	VIRAL RNA	Severe acute respiratory syndrome coronavirus 2	Homo sapiens	ILLUMINA	2021-02-19	United States	North America	28	6799.47	7957	0.99689	203324658
SRR14093003	PRJNA713804	AMPLICON	SAMN18492011	SRX10466681	XMTOW00208648	Illumina NovaSeq 6000	PAIRED	RT-PCR	VIRAL RNA	Severe acute respiratory syndrome coronavirus 2	Homo sapiens	ILLUMINA	2021-02-19	United States	North America	43	6374	7918	0.990469	190601672
SRR14093004	PRJNA713804	AMPLICON	SAMN18492012	SRX10466682	XW00004574	Illumina NovaSeq 6000	PAIRED	RT-PCR	VIRAL RNA	Severe acute respiratory syndrome coronavirus 2	Homo sapiens	ILLUMINA	2021-02-23	United States	North America	70	6221.9	7822	0.977527	186053400
SRR14093005	PRJNA713804	AMPLICON	SAMN18492013	SRX10466683	XW00009604	Illumina NovaSeq 6000	PAIRED	RT-PCR	VIRAL RNA	Severe acute respiratory syndrome coronavirus 2	Homo sapiens	ILLUMINA	2021-02-23	United States	North America	28	6947.8	7965	0.997559	207759996
SRR14093006	PRJNA713804	AMPLICON	SAMN18492014	SRX10466684	XW00009605	Illumina NovaSeq 6000	PAIRED	RT-PCR	VIRAL RNA	Severe acute respiratory syndrome coronavirus 2	Homo sapiens	ILLUMINA	2021-02-23	United States	North America	22	6787.68	7957	0.995184	202971978
SRR14093007	PRJNA713804	AMPLICON	SAMN18492015	SRX10466685	XW00009606	Illumina NovaSeq 6000	PAIRED	RT-PCR	VIRAL RNA	Severe acute respiratory syndrome coronavirus 2	Homo sapiens	ILLUMINA	2021-02-23	United States	North America	30	7085.73	7969	0.997492	211884716
SRR14093016	PRJNA713804	AMPLICON	SAMN18492016	SRX10466694	XW00009607	Illumina NovaSeq 6000	PAIRED	RT-PCR	VIRAL RNA	Severe acute respiratory syndrome coronavirus 2	Homo sapiens	ILLUMINA	2021-02-23	United States	North America	30	6967.19	7960	0.997425	208339775
SRR14093017	PRJNA713804	AMPLICON	SAMN18492017	SRX10466695	XW00009679	Illumina NovaSeq 6000	PAIRED	RT-PCR	VIRAL RNA	Severe acute respiratory syndrome coronavirus 2	Homo sapiens	ILLUMINA	2021-02-12	United States	North America	28	6864.99	7967	0.997626	205283756
SRR14093018	PRJNA713804	AMPLICON	SAMN18492018	SRX10466696	XW00011340	Illumina NovaSeq 6000	PAIRED	RT-PCR	VIRAL RNA	Severe acute respiratory syndrome coronavirus 2	Homo sapiens	ILLUMINA	2021-02-22	United States	North America	90	6593.7	7957	0.99057	197171330
SRR14093082	PRJNA713804	AMPLICON	SAMN18492019	SRX10466760	XW00012022	Illumina NovaSeq 6000	PAIRED	RT-PCR	VIRAL RNA	Severe acute respiratory syndrome coronavirus 2	Homo sapiens	ILLUMINA	2021-02-22	United States	North America	49	5994.72	7709	0.986891	179260045
SRR14093083	PRJNA713804	AMPLICON	SAMN18492020	SRX10466761	XW00013016	Illumina NovaSeq 6000	PAIRED	RT-PCR	VIRAL RNA	Severe acute respiratory syndrome coronavirus 2	Homo sapiens	ILLUMINA	2021-02-23	United States	North America	50	6486.51	7913	0.99592	193966163
SRR14093084	PRJNA713804	AMPLICON	SAMN18492021	SRX10466762	XW00013543	Illumina NovaSeq 6000	PAIRED	RT-PCR	VIRAL RNA	Severe acute respiratory syndrome coronavirus 2	Homo sapiens	ILLUMINA	2021-02-23	United States	North America	31	6652.3	7954	0.995954	198923751
SRR14093085	PRJNA713804	AMPLICON	SAMN18492022	SRX10466763	XW00013618	Illumina NovaSeq 6000	PAIRED	RT-PCR	VIRAL RNA	Severe acute respiratory syndrome coronavirus 2	Homo sapiens	ILLUMINA	2021-02-19	United States	North America	51	6406.04	7922	0.984115	191559826
SRR14093155	PRJNA639066	AMPLICON	SAMN18525728	SRX10466826	TX-DSHS-4517	Illumina MiSeq	PAIRED	PCR	VIRAL RNA	Severe acute respiratory syndrome coronavirus 2	Homo sapiens	ILLUMINA	2020-07-07	United States	North America	14	230.345	230	0.914256	6888007
SRR14093157	PRJNA639066	AMPLICON	SAMN18525726	SRX10466824	TX-DSHS-4514	Illumina MiSeq	PAIRED	PCR	VIRAL RNA	Severe acute respiratory syndrome coronavirus 2	Homo sapiens	ILLUMINA	2020-07-07	United States	North America	14	222.638	224	0.905996	6657557
SRR14093189	PRJNA639066	AMPLICON	SAMN18525697	SRX10466792	TX-DSHS-4481	Illumina MiSeq	PAIRED	PCR	VIRAL RNA	Severe acute respiratory syndrome coronavirus 2	Homo sapiens	ILLUMINA	2020-07-08	United States	North America	16	198.357	196	0.909808	5931466
SRR14095161	PRJNA716271	WGS	SAMN18527787	SRX10468864	NR-52383	Illumina MiSeq	PAIRED	RT-PCR	VIRAL RNA	Severe acute respiratory syndrome coronavirus 2	Homo sapiens	ILLUMINA	2020-01-22	United States	North America	7	3275.41	3122	0.998763	97944600
SRR14095162	PRJNA716271	WGS	SAMN18527786	SRX10468863	NR-52382	Illumina MiSeq	PAIRED	RT-PCR	VIRAL RNA	Severe acute respiratory syndrome coronavirus 2	Homo sapiens	ILLUMINA	2020-01-23	United States	North America	14	759.09	750	0.997826	22699054
SRR14095163	PRJNA716271	WGS	SAMN18527785	SRX10468862	NR-52381	Illumina MiSeq	PAIRED	RT-PCR	VIRAL RNA	Severe acute respiratory syndrome coronavirus 2	Homo sapiens	ILLUMINA	2020-01-21	United States	North America	14	2191.66	2066	0.999465	65537315
SRR14095164	PRJNA716271	WGS	SAMN18527784	SRX10468861	NR-52370	Illumina MiSeq	PAIRED	RT-PCR	VIRAL RNA	Severe acute respiratory syndrome coronavirus 2	Homo sapiens	ILLUMINA	2020-01-28	Germany	Europe	11	2208.12	1815	0.998896	66029483
SRR14095165	PRJNA716271	WGS	SAMN18527783	SRX10468860	NR-52369	Illumina MiSeq	PAIRED	RT-PCR	VIRAL RNA	Severe acute respiratory syndrome coronavirus 2	Homo sapiens	ILLUMINA	2020-01-25	Singapore	Asia	17	2409.85	2206	0.999465	72061808
SRR14095166	PRJNA716271	WGS	SAMN18527782	SRX10468859	NR-52368	Illumina MiSeq	PAIRED	RT-PCR	VIRAL RNA	Severe acute respiratory syndrome coronavirus 2	Homo sapiens	ILLUMINA	2020-02-29	United States	North America	23	349.05	306	0.998194	10437652
SRR14095167	PRJNA716271	WGS	SAMN18527781	SRX10468858	NR-52359	Illumina MiSeq	PAIRED	RT-PCR	VIRAL RNA	Severe acute respiratory syndrome coronavirus 2	Homo sapiens	ILLUMINA	2020-01-29	United Kingdom	Europe	11	456.41	388	0.997492	13648036
SRR14095168	PRJNA716271	WGS	SAMN18527803	SRX10468857	NR-54982	Illumina MiSeq	PAIRED	RT-PCR	VIRAL RNA	Severe acute respiratory syndrome coronavirus 2	Homo sapiens	ILLUMINA	2021-01-02	Japan	Asia	40	3519.88	3162	0.998361	105254975
SRR14095169	PRJNA716271	WGS	SAMN18527802	SRX10468856	NR-54011	Illumina MiSeq	PAIRED	RT-PCR	VIRAL RNA	Severe acute respiratory syndrome coronavirus 2	Homo sapiens	ILLUMINA	2020-12-29	United States	North America	40	3137.02	2939	0.999131	93806351
SRR14095170	PRJNA716271	WGS	SAMN18527801	SRX10468855	NR-54009	Illumina MiSeq	PAIRED	RT-PCR	VIRAL RNA	Severe acute respiratory syndrome coronavirus 2	Homo sapiens	ILLUMINA	2020-11-16	South Africa	Africa	44	4419.48	4115	0.999365	132155597
SRR14095172	PRJNA716271	WGS	SAMN18527799	SRX10468853	NR-53945	Illumina MiSeq	PAIRED	RT-PCR	VIRAL RNA	Severe acute respiratory syndrome coronavirus 2	Homo sapiens	ILLUMINA	2020-04-11	United Kingdom	Europe	22	854.767	770	0.998294	25560105
SRR14095173	PRJNA716271	WGS	SAMN18527798	SRX10468852	NR-53944	Illumina MiSeq	PAIRED	RT-PCR	VIRAL RNA	Severe acute respiratory syndrome coronavirus 2	Homo sapiens	ILLUMINA	2020-03-27	United Kingdom	Europe	9	748.729	661	0.999331	22389241
SRR14095174	PRJNA716271	WGS	SAMN18527780	SRX10468851	NR-52284	Illumina MiSeq	PAIRED	RT-PCR	VIRAL RNA	Severe acute respiratory syndrome coronavirus 2	Homo sapiens	ILLUMINA	2020-01-XX	Italy	Europe	11	1704.47	1496	0.999465	50968814
SRR14095175	PRJNA716271	WGS	SAMN18527797	SRX10468850	NR-53565	Illumina MiSeq	PAIRED	RT-PCR	VIRAL RNA	Severe acute respiratory syndrome coronavirus 2	Homo sapiens	ILLUMINA	2020-01-23	Canada	North America	14	3696.88	3480	0.999599	110547724
SRR14095176	PRJNA716271	WGS	SAMN18527796	SRX10468849	NR-53517	Illumina MiSeq	PAIRED	RT-PCR	VIRAL RNA	Severe acute respiratory syndrome coronavirus 2	Homo sapiens	ILLUMINA	2020-03-20	United States	North America	17	334.18	322	0.998261	9992977
SRR14095177	PRJNA716271	WGS	SAMN18527795	SRX10468848	NR-53516	Illumina MiSeq	PAIRED	RT-PCR	VIRAL RNA	Severe acute respiratory syndrome coronavirus 2	Homo sapiens	ILLUMINA	2020-03-22	United States	North America	18	460.165	414	0.998294	13760306
SRR14095178	PRJNA716271	WGS	SAMN18527794	SRX10468847	NR-53515	Illumina MiSeq	PAIRED	RT-PCR	VIRAL RNA	Severe acute respiratory syndrome coronavirus 2	Homo sapiens	ILLUMINA	2020-03-17	United States	North America	11	404.523	373	0.998194	12096445
SRR14095179	PRJNA716271	WGS	SAMN18527793	SRX10468846	NR-53514	Illumina MiSeq	PAIRED	RT-PCR	VIRAL RNA	Severe acute respiratory syndrome coronavirus 2	Homo sapiens	ILLUMINA	2020-03-16	United States	North America	12	2221.86	1975	0.999498	66440314
SRR14095180	PRJNA716271	WGS	SAMN18527792	SRX10468845	NR-52439	Illumina MiSeq	PAIRED	RT-PCR	VIRAL RNA	Severe acute respiratory syndrome coronavirus 2	Homo sapiens	ILLUMINA	2020-03-08	Chile	South America	10	1570.85	1316	0.999498	46973011
SRR14095181	PRJNA716271	WGS	SAMN18527791	SRX10468844	NR-52387	Illumina MiSeq	PAIRED	RT-PCR	VIRAL RNA	Severe acute respiratory syndrome coronavirus 2	Homo sapiens	ILLUMINA	2020-01-22	United States	North America	12	1940.65	1739	0.999498	58031185
SRR14095182	PRJNA716271	WGS	SAMN18527790	SRX10468843	NR-52386	Illumina MiSeq	PAIRED	RT-PCR	VIRAL RNA	Severe acute respiratory syndrome coronavirus 2	Homo sapiens	ILLUMINA	2020-01-29	United States	North America	9	3262.57	3146	0.999498	97560711
SRR14095183	PRJNA716271	WGS	SAMN18527789	SRX10468842	NR-52385	Illumina MiSeq	PAIRED	RT-PCR	VIRAL RNA	Severe acute respiratory syndrome coronavirus 2	Homo sapiens	ILLUMINA	2020-01-29	United States	North America	17	2863.14	2721	0.999498	85616548
SRR14095184	PRJNA716271	WGS	SAMN18527788	SRX10468841	NR-52384	Illumina MiSeq	PAIRED	RT-PCR	VIRAL RNA	Severe acute respiratory syndrome coronavirus 2	Homo sapiens	ILLUMINA	2020-01-31	United States	North America	10	1975.49	1976	0.999398	59073012
SRR14095185	PRJNA716271	WGS	SAMN18527779	SRX10468840	NR-52282	Illumina MiSeq	PAIRED	RT-PCR	VIRAL RNA	Severe acute respiratory syndrome coronavirus 2	Homo sapiens	ILLUMINA	2020-01-22	Hong Kong	Asia	14	2317.85	2096	0.999532	69310604
SRR14095186	PRJNA716271	WGS	SAMN18527778	SRX10468839	NR-52281	Illumina MiSeq	PAIRED	RT-PCR	VIRAL RNA	Severe acute respiratory syndrome coronavirus 2	Homo sapiens	ILLUMINA	2020-01-19	United States	North America	7	1340.02	1172	0.999498	40070737
SRR14107279	PRJNA673096	AMPLICON	SAMN18541082	SRX10478298	B1069970	Illumina MiniSeq	PAIRED	cDNA	GENOMIC	Severe acute respiratory syndrome coronavirus 2	Homo sapiens	ILLUMINA	2021-01-25	United States	North America	22	3140.62	3042	0.982309	93913922
SRR14107280	PRJNA673096	AMPLICON	SAMN18541083	SRX10478297	B1069971	Illumina MiniSeq	PAIRED	cDNA	GENOMIC	Severe acute respiratory syndrome coronavirus 2	Homo sapiens	ILLUMINA	2021-01-25	United States	North America	24	3413.11	3324	0.986088	102062185
SRR14107281	PRJNA673096	AMPLICON	SAMN18541084	SRX10478296	B1069972	Illumina MiniSeq	PAIRED	cDNA	GENOMIC	Severe acute respiratory syndrome coronavirus 2	Homo sapiens	ILLUMINA	2021-03-12	United States	North America	29	2679.36	1883	0.916798	80120891
SRR14107282	PRJNA673096	AMPLICON	SAMN18541031	SRX10478295	B1067840	Illumina MiniSeq	PAIRED	cDNA	GENOMIC	Severe acute respiratory syndrome coronavirus 2	Homo sapiens	ILLUMINA	2021-03-03	United States	North America	30	5556.37	6273	0.991673	166152110
SRR14107283	PRJNA673096	AMPLICON	SAMN18541085	SRX10478294	B1069973	Illumina MiniSeq	PAIRED	cDNA	GENOMIC	Severe acute respiratory syndrome coronavirus 2	Homo sapiens	ILLUMINA	2021-01-12	United States	North America	38	2978	2908	0.975822	89051036
SRR14107284	PRJNA673096	AMPLICON	SAMN18541032	SRX10478293	B1067842	Illumina MiniSeq	PAIRED	cDNA	GENOMIC	Severe acute respiratory syndrome coronavirus 2	Homo sapiens	ILLUMINA	2021-03-10	United States	North America	26	3393.05	3340	0.976156	101462457
SRR14107285	PRJNA673096	AMPLICON	SAMN18541033	SRX10478292	B1067843	Illumina MiniSeq	PAIRED	cDNA	GENOMIC	Severe acute respiratory syndrome coronavirus 2	Homo sapiens	ILLUMINA	2021-03-10	United States	North America	32	3150.87	3025	0.967997	94220551
SRR14107286	PRJNA673096	AMPLICON	SAMN18541034	SRX10478291	B1067845	Illumina MiniSeq	PAIRED	cDNA	GENOMIC	Severe acute respiratory syndrome coronavirus 2	Homo sapiens	ILLUMINA	2021-03-04	United States	North America	31	5432.79	6393	0.986623	162456698
SRR14107287	PRJNA673096	AMPLICON	SAMN18541035	SRX10478290	B1067846	Illumina MiniSeq	PAIRED	cDNA	GENOMIC	Severe acute respiratory syndrome coronavirus 2	Homo sapiens	ILLUMINA	2021-03-04	United States	North America	29	2559.62	2423	0.938635	76540409
SRR14107290	PRJNA673096	AMPLICON	SAMN18541038	SRX10478287	B1067849	Illumina MiniSeq	PAIRED	cDNA	GENOMIC	Severe acute respiratory syndrome coronavirus 2	Homo sapiens	ILLUMINA	2020-12-23	United States	North America	24	4121.73	4008	0.956961	123252094
SRR14107292	PRJNA673096	AMPLICON	SAMN18541040	SRX10478285	B1069855	Illumina MiniSeq	PAIRED	cDNA	GENOMIC	Severe acute respiratory syndrome coronavirus 2	Homo sapiens	ILLUMINA	2020-12-24	United States	North America	25	5895.12	6955	0.993713	176281795
SRR14107293	PRJNA673096	AMPLICON	SAMN18541041	SRX10478284	B1069857	Illumina MiniSeq	PAIRED	cDNA	GENOMIC	Severe acute respiratory syndrome coronavirus 2	Homo sapiens	ILLUMINA	2020-12-31	United States	North America	20	3737.01	3683	0.968164	111747767
SRR14107294	PRJNA673096	AMPLICON	SAMN18541086	SRX10478283	B1069975	Illumina MiniSeq	PAIRED	cDNA	GENOMIC	Severe acute respiratory syndrome coronavirus 2	Homo sapiens	ILLUMINA	2021-03-11	United States	North America	34	3423.95	3354	0.967595	102386371
SRR14107295	PRJNA673096	AMPLICON	SAMN18541042	SRX10478282	B1069858	Illumina MiniSeq	PAIRED	cDNA	GENOMIC	Severe acute respiratory syndrome coronavirus 2	Homo sapiens	ILLUMINA	2020-12-29	United States	North America	21	2288.04	2243	0.967027	68419117
SRR14107296	PRJNA673096	AMPLICON	SAMN18541043	SRX10478281	B1069859	Illumina MiniSeq	PAIRED	cDNA	GENOMIC	Severe acute respiratory syndrome coronavirus 2	Homo sapiens	ILLUMINA	2020-12-24	United States	North America	24	4498.44	4885	0.985921	134516869
SRR14107297	PRJNA673096	AMPLICON	SAMN18541044	SRX10478280	B1069860	Illumina MiniSeq	PAIRED	cDNA	GENOMIC	Severe acute respiratory syndrome coronavirus 2	Homo sapiens	ILLUMINA	2020-12-24	United States	North America	20	2384.98	2361	0.970538	71318007
SRR14107299	PRJNA673096	AMPLICON	SAMN18541046	SRX10478278	B1069867	Illumina MiniSeq	PAIRED	cDNA	GENOMIC	Severe acute respiratory syndrome coronavirus 2	Homo sapiens	ILLUMINA	2020-12-24	United States	North America	23	3030.49	2997	0.976658	90620856
SRR14107300	PRJNA673096	AMPLICON	SAMN18541047	SRX10478277	B1069869	Illumina MiniSeq	PAIRED	cDNA	GENOMIC	Severe acute respiratory syndrome coronavirus 2	Homo sapiens	ILLUMINA	2020-12-30	United States	North America	21	5051	5554	0.984951	151040163
SRR14107302	PRJNA673096	AMPLICON	SAMN18541049	SRX10478275	B1069871	Illumina MiniSeq	PAIRED	cDNA	GENOMIC	Severe acute respiratory syndrome coronavirus 2	Homo sapiens	ILLUMINA	2020-12-23	United States	North America	34	4608.56	4845	0.995954	137809865
SRR14107303	PRJNA673096	AMPLICON	SAMN18541050	SRX10478274	B1069873	Illumina MiniSeq	PAIRED	cDNA	GENOMIC	Severe acute respiratory syndrome coronavirus 2	Homo sapiens	ILLUMINA	2020-12-31	United States	North America	27	1907.61	1818	0.985821	57043164
SRR14107304	PRJNA673096	AMPLICON	SAMN18541051	SRX10478273	B1069874	Illumina MiniSeq	PAIRED	cDNA	GENOMIC	Severe acute respiratory syndrome coronavirus 2	Homo sapiens	ILLUMINA	2020-12-31	United States	North America	25	5251.19	5947	0.99592	157026444
SRR14107305	PRJNA673096	AMPLICON	SAMN18541087	SRX10478272	B1069976	Illumina MiniSeq	PAIRED	cDNA	GENOMIC	Severe acute respiratory syndrome coronavirus 2	Homo sapiens	ILLUMINA	2021-03-12	United States	North America	31	3422.3	3364	0.985687	102336968
SRR14107307	PRJNA673096	AMPLICON	SAMN18541053	SRX10478270	B1069877	Illumina MiniSeq	PAIRED	cDNA	GENOMIC	Severe acute respiratory syndrome coronavirus 2	Homo sapiens	ILLUMINA	2020-12-31	United States	North America	17	4366.87	4562	0.9794	130582595
SRR14107308	PRJNA673096	AMPLICON	SAMN18541054	SRX10478269	B1069878	Illumina MiniSeq	PAIRED	cDNA	GENOMIC	Severe acute respiratory syndrome coronavirus 2	Homo sapiens	ILLUMINA	2020-12-31	United States	North America	24	2366.41	2393	0.971709	70762853
SRR14107309	PRJNA673096	AMPLICON	SAMN18541055	SRX10478268	B1069879	Illumina MiniSeq	PAIRED	cDNA	GENOMIC	Severe acute respiratory syndrome coronavirus 2	Homo sapiens	ILLUMINA	2020-12-31	United States	North America	22	2199.87	2132	0.968063	65782828
SRR14107310	PRJNA673096	AMPLICON	SAMN18541056	SRX10478267	B1069881	Illumina MiniSeq	PAIRED	cDNA	GENOMIC	Severe acute respiratory syndrome coronavirus 2	Homo sapiens	ILLUMINA	2020-12-31	United States	North America	20	4305.15	4408	0.980938	128736900
SRR14107311	PRJNA673096	AMPLICON	SAMN18541057	SRX10478266	B1069882	Illumina MiniSeq	PAIRED	cDNA	GENOMIC	Severe acute respiratory syndrome coronavirus 2	Homo sapiens	ILLUMINA	2020-12-31	United States	North America	23	2501.75	2262	0.96706	74809885
SRR14107312	PRJNA673096	AMPLICON	SAMN18541058	SRX10478265	B1069883	Illumina MiniSeq	PAIRED	cDNA	GENOMIC	Severe acute respiratory syndrome coronavirus 2	Homo sapiens	ILLUMINA	2020-12-31	United States	North America	19	2142.63	1954	0.942982	64071081
SRR14107314	PRJNA673096	AMPLICON	SAMN18541060	SRX10478263	B1069887	Illumina MiniSeq	PAIRED	cDNA	GENOMIC	Severe acute respiratory syndrome coronavirus 2	Homo sapiens	ILLUMINA	2021-03-09	United States	North America	30	3728.41	3292	0.981306	111490583
SRR14107315	PRJNA673096	AMPLICON	SAMN18541061	SRX10478262	B1069888	Illumina MiniSeq	PAIRED	cDNA	GENOMIC	Severe acute respiratory syndrome coronavirus 2	Homo sapiens	ILLUMINA	2021-03-09	United States	North America	30	4471.82	4544	0.992977	133720947
SRR14107316	PRJNA673096	AMPLICON	SAMN18541088	SRX10478261	B1069977	Illumina MiniSeq	PAIRED	cDNA	GENOMIC	Severe acute respiratory syndrome coronavirus 2	Homo sapiens	ILLUMINA	2021-03-12	United States	North America	32	3680.47	3485	0.967294	110057023
SRR14107321	PRJNA673096	AMPLICON	SAMN18541066	SRX10478256	B1069898	Illumina MiniSeq	PAIRED	cDNA	GENOMIC	Severe acute respiratory syndrome coronavirus 2	Homo sapiens	ILLUMINA	2021-02-16	United States	North America	29	3341.23	3280	0.966124	99912935
SRR14107322	PRJNA673096	AMPLICON	SAMN18541067	SRX10478255	B1069899	Illumina MiniSeq	PAIRED	cDNA	GENOMIC	Severe acute respiratory syndrome coronavirus 2	Homo sapiens	ILLUMINA	2021-02-15	United States	North America	27	3562.63	3532	0.975053	106533301
SRR14107323	PRJNA673096	AMPLICON	SAMN18541068	SRX10478254	B1069946	Illumina MiniSeq	PAIRED	cDNA	GENOMIC	Severe acute respiratory syndrome coronavirus 2	Homo sapiens	ILLUMINA	2021-02-16	United States	North America	27	3955.12	3816	0.995285	118270016
SRR14107324	PRJNA673096	AMPLICON	SAMN18541069	SRX10478253	B1069947	Illumina MiniSeq	PAIRED	cDNA	GENOMIC	Severe acute respiratory syndrome coronavirus 2	Homo sapiens	ILLUMINA	2021-02-16	United States	North America	23	3692.45	3630	0.974819	110415433
SRR14107325	PRJNA673096	AMPLICON	SAMN18541070	SRX10478252	B1069950	Illumina MiniSeq	PAIRED	cDNA	GENOMIC	Severe acute respiratory syndrome coronavirus 2	Homo sapiens	ILLUMINA	2021-02-17	United States	North America	43	3614.61	3532	0.98562	108087775
SRR14107326	PRJNA673096	AMPLICON	SAMN18541071	SRX10478251	B1069952	Illumina MiniSeq	PAIRED	cDNA	GENOMIC	Severe acute respiratory syndrome coronavirus 2	Homo sapiens	ILLUMINA	2021-01-19	United States	North America	23	3278.97	2965	0.933619	98050898
SRR14107327	PRJNA673096	AMPLICON	SAMN18541089	SRX10478250	B1069978	Illumina MiniSeq	PAIRED	cDNA	GENOMIC	Severe acute respiratory syndrome coronavirus 2	Homo sapiens	ILLUMINA	2021-03-14	United States	North America	31	3712.25	3774	0.9589	111007285
SRR14107328	PRJNA673096	AMPLICON	SAMN18541072	SRX10478249	B1069953	Illumina MiniSeq	PAIRED	cDNA	GENOMIC	Severe acute respiratory syndrome coronavirus 2	Homo sapiens	ILLUMINA	2021-01-22	United States	North America	24	3575.03	3558	0.975554	106904178
SRR14107329	PRJNA673096	AMPLICON	SAMN18541073	SRX10478248	B1069955	Illumina MiniSeq	PAIRED	cDNA	GENOMIC	Severe acute respiratory syndrome coronavirus 2	Homo sapiens	ILLUMINA	2021-01-22	United States	North America	26	3478.35	3426	0.981407	104013025
SRR14107330	PRJNA673096	AMPLICON	SAMN18541074	SRX10478247	B1069957	Illumina MiniSeq	PAIRED	cDNA	GENOMIC	Severe acute respiratory syndrome coronavirus 2	Homo sapiens	ILLUMINA	2021-01-22	United States	North America	18	3595.99	3218	0.952179	107530815
SRR14107331	PRJNA673096	AMPLICON	SAMN18541075	SRX10478246	B1069960	Illumina MiniSeq	PAIRED	cDNA	GENOMIC	Severe acute respiratory syndrome coronavirus 2	Homo sapiens	ILLUMINA	2021-01-22	United States	North America	20	1949.39	1763	0.916062	58292717
SRR14107333	PRJNA673096	AMPLICON	SAMN18541077	SRX10478244	B1069963	Illumina MiniSeq	PAIRED	cDNA	GENOMIC	Severe acute respiratory syndrome coronavirus 2	Homo sapiens	ILLUMINA	2021-01-22	United States	North America	26	2706.8	2607	0.986356	80941579
SRR14107334	PRJNA673096	AMPLICON	SAMN18541078	SRX10478243	B1069964	Illumina MiniSeq	PAIRED	cDNA	GENOMIC	Severe acute respiratory syndrome coronavirus 2	Homo sapiens	ILLUMINA	2021-01-22	United States	North America	36	2536.88	2403	0.961977	75860311
SRR14107336	PRJNA673096	AMPLICON	SAMN18541080	SRX10478241	B1069968	Illumina MiniSeq	PAIRED	cDNA	GENOMIC	Severe acute respiratory syndrome coronavirus 2	Homo sapiens	ILLUMINA	2021-01-22	United States	North America	27	2485.45	2013	0.921245	74322298
SRR14107337	PRJNA673096	AMPLICON	SAMN18541081	SRX10478240	B1069969	Illumina MiniSeq	PAIRED	cDNA	GENOMIC	Severe acute respiratory syndrome coronavirus 2	Homo sapiens	ILLUMINA	2021-01-22	United States	North America	25	3480.5	3393	0.986088	104077331
SRR14107338	PRJNA673096	AMPLICON	SAMN18541090	SRX10478239	B1069979	Illumina MiniSeq	PAIRED	cDNA	GENOMIC	Severe acute respiratory syndrome coronavirus 2	Homo sapiens	ILLUMINA	2021-03-14	United States	North America	22	4063	4105	0.981039	121495918
SRR14107339	PRJNA673096	AMPLICON	SAMN18541091	SRX10478238	B1069980	Illumina MiniSeq	PAIRED	cDNA	GENOMIC	Severe acute respiratory syndrome coronavirus 2	Homo sapiens	ILLUMINA	2021-03-15	United States	North America	30	3530.35	3523	0.973381	105568153
SRR14113865	PRJNA639066	AMPLICON	SAMN18543239	SRX10484505	TX-DSHS-4644	Illumina MiSeq	PAIRED	PCR	VIRAL RNA	Severe acute respiratory syndrome coronavirus 2	Homo sapiens	ILLUMINA	2020-08-06	United States	North America	12	202.735	201	0.901247	6062373
SRR14113887	PRJNA639066	AMPLICON	SAMN18543219	SRX10484483	TX-DSHS-4624	Illumina MiSeq	PAIRED	PCR	VIRAL RNA	Severe acute respiratory syndrome coronavirus 2	Homo sapiens	ILLUMINA	2021-03-10	United States	North America	26	220.189	221	0.951476	6584306
SRR14113893	PRJNA639066	AMPLICON	SAMN18543213	SRX10484477	TX-DSHS-4617	Illumina MiSeq	PAIRED	PCR	VIRAL RNA	Severe acute respiratory syndrome coronavirus 2	Homo sapiens	ILLUMINA	2021-03-09	United States	North America	36	226.606	230	0.901448	6776185
SRR14113894	PRJNA639066	AMPLICON	SAMN18543212	SRX10484476	TX-DSHS-4616	Illumina MiSeq	PAIRED	PCR	VIRAL RNA	Severe acute respiratory syndrome coronavirus 2	Homo sapiens	ILLUMINA	2021-03-09	United States	North America	31	210.319	210	0.957228	6289175
SRR14113910	PRJNA639066	AMPLICON	SAMN18543198	SRX10484460	TX-DSHS-4599	Illumina MiSeq	PAIRED	PCR	VIRAL RNA	Severe acute respiratory syndrome coronavirus 2	Homo sapiens	ILLUMINA	2020-07-25	United States	North America	9	209.436	205	0.9176	6262771
SRR14114262	PRJNA656534	AMPLICON	SAMN18543698	SRX10484866	USA/NMDOH-2021078139/2021	Illumina MiSeq	PAIRED	RT-PCR	VIRAL RNA	Severe acute respiratory syndrome coronavirus 2	Homo sapiens	ILLUMINA	2021-03-11	United States	North America	26	757.961	738	0.993479	22665302
SRR14114263	PRJNA656534	AMPLICON	SAMN18543697	SRX10484865	USA/NMDOH-2021078087/2021	Illumina MiSeq	PAIRED	RT-PCR	VIRAL RNA	Severe acute respiratory syndrome coronavirus 2	Homo sapiens	ILLUMINA	2021-03-11	United States	North America	27	692.693	660	0.985085	20713608
SRR14114264	PRJNA656534	AMPLICON	SAMN18543696	SRX10484864	USA/NMDOH-2021078086/2021	Illumina MiSeq	PAIRED	RT-PCR	VIRAL RNA	Severe acute respiratory syndrome coronavirus 2	Homo sapiens	ILLUMINA	2021-03-11	United States	North America	28	754.353	716	0.986088	22557430
SRR14114265	PRJNA656534	AMPLICON	SAMN18543695	SRX10484863	USA/NMDOH-2021077634/2021	Illumina MiSeq	PAIRED	RT-PCR	VIRAL RNA	Severe acute respiratory syndrome coronavirus 2	Homo sapiens	ILLUMINA	2021-03-10	United States	North America	32	862.08	844	0.929572	25778785
SRR14114267	PRJNA656534	AMPLICON	SAMN18543732	SRX10484861	USA/NMDOH-2021080531/2021	Illumina MiSeq	PAIRED	RT-PCR	VIRAL RNA	Severe acute respiratory syndrome coronavirus 2	Homo sapiens	ILLUMINA	2021-03-12	United States	North America	27	787.296	758	0.985286	23542508
SRR14114268	PRJNA656534	AMPLICON	SAMN18543731	SRX10484860	USA/NMDOH-2021080530/2021	Illumina MiSeq	PAIRED	RT-PCR	VIRAL RNA	Severe acute respiratory syndrome coronavirus 2	Homo sapiens	ILLUMINA	2021-03-13	United States	North America	19	862.732	848	0.970839	25798278
SRR14114269	PRJNA656534	AMPLICON	SAMN18543730	SRX10484859	USA/NMDOH-2021080321/2021	Illumina MiSeq	PAIRED	RT-PCR	VIRAL RNA	Severe acute respiratory syndrome coronavirus 2	Homo sapiens	ILLUMINA	2021-03-15	United States	North America	43	908.216	879	0.985486	27158377
SRR14114270	PRJNA656534	AMPLICON	SAMN18543694	SRX10484858	USA/NMDOH-2021077308/2021	Illumina MiSeq	PAIRED	RT-PCR	VIRAL RNA	Severe acute respiratory syndrome coronavirus 2	Homo sapiens	ILLUMINA	2021-03-10	United States	North America	28	823.972	773	0.983982	24639226
SRR14114272	PRJNA656534	AMPLICON	SAMN18543728	SRX10484856	USA/NMDOH-2021080240/2021	Illumina MiSeq	PAIRED	RT-PCR	VIRAL RNA	Severe acute respiratory syndrome coronavirus 2	Homo sapiens	ILLUMINA	2021-03-15	United States	North America	38	827.004	788	0.980236	24729891
SRR14114273	PRJNA656534	AMPLICON	SAMN18543727	SRX10484855	USA/NMDOH-2021079761/2021	Illumina MiSeq	PAIRED	RT-PCR	VIRAL RNA	Severe acute respiratory syndrome coronavirus 2	Homo sapiens	ILLUMINA	2021-03-15	United States	North America	46	883.937	871	0.970003	26432379
SRR14114274	PRJNA656534	AMPLICON	SAMN18543726	SRX10484854	USA/NMDOH-2021079736/2021	Illumina MiSeq	PAIRED	RT-PCR	VIRAL RNA	Severe acute respiratory syndrome coronavirus 2	Homo sapiens	ILLUMINA	2021-03-15	United States	North America	28	894.983	915	0.969869	26762673
SRR14114275	PRJNA656534	AMPLICON	SAMN18543725	SRX10484853	USA/NMDOH-2021079674/2021	Illumina MiSeq	PAIRED	RT-PCR	VIRAL RNA	Severe acute respiratory syndrome coronavirus 2	Homo sapiens	ILLUMINA	2021-03-15	United States	North America	41	918.313	905	0.968866	27460317
SRR14114276	PRJNA656534	AMPLICON	SAMN18543724	SRX10484852	USA/NMDOH-2021079672/2021	Illumina MiSeq	PAIRED	RT-PCR	VIRAL RNA	Severe acute respiratory syndrome coronavirus 2	Homo sapiens	ILLUMINA	2021-03-15	United States	North America	38	990.796	923	0.925459	29627763
SRR14114278	PRJNA656534	AMPLICON	SAMN18543722	SRX10484850	USA/NMDOH-2021079545/2021	Illumina MiSeq	PAIRED	RT-PCR	VIRAL RNA	Severe acute respiratory syndrome coronavirus 2	Homo sapiens	ILLUMINA	2021-03-15	United States	North America	45	950.29	909	0.985486	28416507
SRR14114279	PRJNA656534	AMPLICON	SAMN18543721	SRX10484849	USA/NMDOH-2021079541/2021	Illumina MiSeq	PAIRED	RT-PCR	VIRAL RNA	Severe acute respiratory syndrome coronavirus 2	Homo sapiens	ILLUMINA	2021-03-15	United States	North America	30	933.19	927	0.959502	27905179
SRR14114280	PRJNA656534	AMPLICON	SAMN18543720	SRX10484848	USA/NMDOH-2021079460/2021	Illumina MiSeq	PAIRED	RT-PCR	VIRAL RNA	Severe acute respiratory syndrome coronavirus 2	Homo sapiens	ILLUMINA	2021-03-15	United States	North America	32	889.638	864	0.976558	26602853
SRR14114281	PRJNA656534	AMPLICON	SAMN18543693	SRX10484847	USA/NMDOH-2021077065/2021	Illumina MiSeq	PAIRED	RT-PCR	VIRAL RNA	Severe acute respiratory syndrome coronavirus 2	Homo sapiens	ILLUMINA	2021-03-10	United States	North America	26	852.536	852	0.954586	25493391
SRR14114282	PRJNA656534	AMPLICON	SAMN18543719	SRX10484846	USA/NMDOH-2021079324/2021	Illumina MiSeq	PAIRED	RT-PCR	VIRAL RNA	Severe acute respiratory syndrome coronavirus 2	Homo sapiens	ILLUMINA	2021-03-14	United States	North America	27	888.48	924	0.913019	26568211
SRR14114283	PRJNA656534	AMPLICON	SAMN18543718	SRX10484845	USA/NMDOH-2021079302/2021	Illumina MiSeq	PAIRED	RT-PCR	VIRAL RNA	Severe acute respiratory syndrome coronavirus 2	Homo sapiens	ILLUMINA	2021-03-14	United States	North America	24	872.788	850	0.976758	26098992
SRR14114284	PRJNA656534	AMPLICON	SAMN18543717	SRX10484844	USA/NMDOH-2021079237/2021	Illumina MiSeq	PAIRED	RT-PCR	VIRAL RNA	Severe acute respiratory syndrome coronavirus 2	Homo sapiens	ILLUMINA	2021-03-12	United States	North America	27	893.88	898	0.943417	26729708
SRR14114285	PRJNA656534	AMPLICON	SAMN18543716	SRX10484843	USA/NMDOH-2021079063/2021	Illumina MiSeq	PAIRED	RT-PCR	VIRAL RNA	Severe acute respiratory syndrome coronavirus 2	Homo sapiens	ILLUMINA	2021-03-12	United States	North America	26	922.754	907	0.98552	27593115
SRR14114286	PRJNA656534	AMPLICON	SAMN18543715	SRX10484842	USA/NMDOH-2021079034/2021	Illumina MiSeq	PAIRED	RT-PCR	VIRAL RNA	Severe acute respiratory syndrome coronavirus 2	Homo sapiens	ILLUMINA	2021-03-08	United States	North America	19	741.157	741	0.924222	22162828
SRR14114289	PRJNA656534	AMPLICON	SAMN18543712	SRX10484839	USA/NMDOH-2021079023/2021	Illumina MiSeq	PAIRED	RT-PCR	VIRAL RNA	Severe acute respiratory syndrome coronavirus 2	Homo sapiens	ILLUMINA	2021-03-12	United States	North America	31	850.865	866	0.955155	25443426
SRR14114290	PRJNA656534	AMPLICON	SAMN18543711	SRX10484838	USA/NMDOH-2021078965/2021	Illumina MiSeq	PAIRED	RT-PCR	VIRAL RNA	Severe acute respiratory syndrome coronavirus 2	Homo sapiens	ILLUMINA	2021-03-12	United States	North America	40	773.915	632	0.903154	23142395
SRR14114291	PRJNA656534	AMPLICON	SAMN18543710	SRX10484837	USA/NMDOH-2021078854/2021	Illumina MiSeq	PAIRED	RT-PCR	VIRAL RNA	Severe acute respiratory syndrome coronavirus 2	Homo sapiens	ILLUMINA	2021-03-12	United States	North America	30	813.78	829	0.97017	24334456
SRR14114293	PRJNA656534	AMPLICON	SAMN18543709	SRX10484835	USA/NMDOH-2021078663/2021	Illumina MiSeq	PAIRED	RT-PCR	VIRAL RNA	Severe acute respiratory syndrome coronavirus 2	Homo sapiens	ILLUMINA	2021-03-12	United States	North America	29	765.264	780	0.946126	22883678
SRR14114294	PRJNA656534	AMPLICON	SAMN18543708	SRX10484834	USA/NMDOH-2021078363/2021	Illumina MiSeq	PAIRED	RT-PCR	VIRAL RNA	Severe acute respiratory syndrome coronavirus 2	Homo sapiens	ILLUMINA	2021-03-11	United States	North America	24	808.269	765	0.974986	24169679
SRR14114295	PRJNA656534	AMPLICON	SAMN18543707	SRX10484833	USA/NMDOH-2021078362/2021	Illumina MiSeq	PAIRED	RT-PCR	VIRAL RNA	Severe acute respiratory syndrome coronavirus 2	Homo sapiens	ILLUMINA	2021-03-11	United States	North America	27	832.195	805	0.99475	24885137
SRR14114296	PRJNA656534	AMPLICON	SAMN18543706	SRX10484832	USA/NMDOH-2021078357/2021	Illumina MiSeq	PAIRED	RT-PCR	VIRAL RNA	Severe acute respiratory syndrome coronavirus 2	Homo sapiens	ILLUMINA	2021-03-11	United States	North America	25	907.151	908	0.97512	27126545
SRR14114297	PRJNA656534	AMPLICON	SAMN18543705	SRX10484831	USA/NMDOH-2021078356/2021	Illumina MiSeq	PAIRED	RT-PCR	VIRAL RNA	Severe acute respiratory syndrome coronavirus 2	Homo sapiens	ILLUMINA	2021-03-11	United States	North America	24	751.738	719	0.988229	22479211
SRR14114298	PRJNA656534	AMPLICON	SAMN18543704	SRX10484830	USA/NMDOH-2021078349/2021	Illumina MiSeq	PAIRED	RT-PCR	VIRAL RNA	Severe acute respiratory syndrome coronavirus 2	Homo sapiens	ILLUMINA	2021-03-11	United States	North America	25	901.585	913	0.96191	26960094
SRR14114299	PRJNA656534	AMPLICON	SAMN18543703	SRX10484829	USA/NMDOH-2021078347/2021	Illumina MiSeq	PAIRED	RT-PCR	VIRAL RNA	Severe acute respiratory syndrome coronavirus 2	Homo sapiens	ILLUMINA	2021-03-11	United States	North America	23	922.49	789	0.912718	27585214
SRR14114300	PRJNA656534	AMPLICON	SAMN18543702	SRX10484828	USA/NMDOH-2021078190/2021	Illumina MiSeq	PAIRED	RT-PCR	VIRAL RNA	Severe acute respiratory syndrome coronavirus 2	Homo sapiens	ILLUMINA	2021-03-11	United States	North America	31	981.985	960	0.977427	29364307
SRR14114301	PRJNA656534	AMPLICON	SAMN18543701	SRX10484827	USA/NMDOH-2021078152/2021	Illumina MiSeq	PAIRED	RT-PCR	VIRAL RNA	Severe acute respiratory syndrome coronavirus 2	Homo sapiens	ILLUMINA	2021-03-11	United States	North America	43	882.081	866	0.976959	26376873
SRR14114302	PRJNA656534	AMPLICON	SAMN18543700	SRX10484826	USA/NMDOH-2021078151/2021	Illumina MiSeq	PAIRED	RT-PCR	VIRAL RNA	Severe acute respiratory syndrome coronavirus 2	Homo sapiens	ILLUMINA	2021-03-11	United States	North America	41	770.419	703	0.900512	23037834
SRR14114303	PRJNA656534	AMPLICON	SAMN18543691	SRX10484825	USA/NMDOH-2021077037/2021	Illumina MiSeq	PAIRED	RT-PCR	VIRAL RNA	Severe acute respiratory syndrome coronavirus 2	Homo sapiens	ILLUMINA	2021-03-10	United States	North America	25	956.145	930	0.954319	28591599
