## Supplementary Table 1 for "Early detection and improved genomic surveillance of SARS-CoV-2 variants from deep sequencing data" (part 130 of 164)

### Sheet: Metadata (after quality check) (continued)
Run	BioProject	AssayType	BioSample	Experiment	SampleName	Instrument	LibraryLayout	LibrarySelection	LibrarySource	Organism	Host	Platform	CollectionDate	Country	Continent	NumberVariants	MeanCoverage	MedianCoverage	PercentageHighCoverage	TotalCoverage
SRR14114304	PRJNA656534	AMPLICON	SAMN18543690	SRX10484824	USA/NMDOH-2021076260/2021	Illumina MiSeq	PAIRED	RT-PCR	VIRAL RNA	Severe acute respiratory syndrome coronavirus 2	Homo sapiens	ILLUMINA	2021-03-09	United States	North America	31	834.027	786	0.97629	24939910
SRR14114720	PRJNA622837	AMPLICON	SAMN18308520	SRX10485253	USA/MA-Broad_CRSP-01149/2021	Illumina NovaSeq 6000	PAIRED	PCR	VIRAL RNA	Severe acute respiratory syndrome coronavirus 2	Homo sapiens	ILLUMINA	2021-01-04	United States	North America	27	3728.46	3277	0.954118	111492088
SRR14114721	PRJNA622837	AMPLICON	SAMN18308519	SRX10485252	USA/MA-Broad_CRSP-01148/2021	Illumina NovaSeq 6000	PAIRED	PCR	VIRAL RNA	Severe acute respiratory syndrome coronavirus 2	Homo sapiens	ILLUMINA	2021-01-05	United States	North America	31	2568.23	2230	0.975454	76797783
SRR14114722	PRJNA622837	AMPLICON	SAMN18308518	SRX10485251	USA/MA-Broad_CRSP-01147/2021	Illumina NovaSeq 6000	PAIRED	PCR	VIRAL RNA	Severe acute respiratory syndrome coronavirus 2	Homo sapiens	ILLUMINA	2021-02-09	United States	North America	17	5247.34	6229	0.987192	156911247
SRR14114723	PRJNA622837	AMPLICON	SAMN18308517	SRX10485250	USA/MA-Broad_CRSP-01146/2020	Illumina NovaSeq 6000	PAIRED	PCR	VIRAL RNA	Severe acute respiratory syndrome coronavirus 2	Homo sapiens	ILLUMINA	2020-12-31	United States	North America	20	5409.4	6585	0.987025	161757412
SRR14114724	PRJNA622837	AMPLICON	SAMN18308516	SRX10485249	USA/MA-Broad_CRSP-01145/2021	Illumina NovaSeq 6000	PAIRED	PCR	VIRAL RNA	Severe acute respiratory syndrome coronavirus 2	Homo sapiens	ILLUMINA	2021-01-06	United States	North America	23	3184.59	2525	0.97629	95228810
SRR14114726	PRJNA622837	AMPLICON	SAMN18308514	SRX10485247	USA/MA-Broad_CRSP-01143/2021	Illumina NovaSeq 6000	PAIRED	PCR	VIRAL RNA	Severe acute respiratory syndrome coronavirus 2	Homo sapiens	ILLUMINA	2021-02-08	United States	North America	35	5012.84	5520	0.949403	149898979
SRR14114727	PRJNA622837	AMPLICON	SAMN18308513	SRX10485246	USA/MA-Broad_CRSP-01142/2021	Illumina NovaSeq 6000	PAIRED	PCR	VIRAL RNA	Severe acute respiratory syndrome coronavirus 2	Homo sapiens	ILLUMINA	2021-02-08	United States	North America	22	3551.81	2980	0.965154	106209883
SRR14114728	PRJNA622837	AMPLICON	SAMN18308441	SRX10485245	USA/MA-Broad_CRSP-01070/2021	Illumina NovaSeq 6000	PAIRED	PCR	VIRAL RNA	Severe acute respiratory syndrome coronavirus 2	Homo sapiens	ILLUMINA	2021-02-05	United States	North America	27	3679.72	3366	0.963382	110034647
SRR14114729	PRJNA622837	AMPLICON	SAMN18308512	SRX10485244	USA/MA-Broad_CRSP-01141/2021	Illumina NovaSeq 6000	PAIRED	PCR	VIRAL RNA	Severe acute respiratory syndrome coronavirus 2	Homo sapiens	ILLUMINA	2021-02-11	United States	North America	31	4198.09	4172	0.98154	125535383
SRR14114730	PRJNA622837	AMPLICON	SAMN18308511	SRX10485243	USA/MA-Broad_CRSP-01140/2021	Illumina NovaSeq 6000	PAIRED	PCR	VIRAL RNA	Severe acute respiratory syndrome coronavirus 2	Homo sapiens	ILLUMINA	2021-02-11	United States	North America	30	3856.32	3433	0.985587	115315620
SRR14114731	PRJNA622837	AMPLICON	SAMN18308510	SRX10485242	USA/MA-Broad_CRSP-01139/2021	Illumina NovaSeq 6000	PAIRED	PCR	VIRAL RNA	Severe acute respiratory syndrome coronavirus 2	Homo sapiens	ILLUMINA	2021-01-06	United States	North America	38	4881.32	5659	0.987694	145966214
SRR14114732	PRJNA622837	AMPLICON	SAMN18308509	SRX10485241	USA/MA-Broad_CRSP-01138/2021	Illumina NovaSeq 6000	PAIRED	PCR	VIRAL RNA	Severe acute respiratory syndrome coronavirus 2	Homo sapiens	ILLUMINA	2021-01-03	United States	North America	26	6272.39	7413	0.99184	187563135
SRR14114733	PRJNA622837	AMPLICON	SAMN18308508	SRX10485240	USA/MA-Broad_CRSP-01137/2020	Illumina NovaSeq 6000	PAIRED	PCR	VIRAL RNA	Severe acute respiratory syndrome coronavirus 2	Homo sapiens	ILLUMINA	2020-12-29	United States	North America	27	3902.4	3617	0.973514	116693335
SRR14114734	PRJNA622837	AMPLICON	SAMN18308507	SRX10485239	USA/MA-Broad_CRSP-01136/2020	Illumina NovaSeq 6000	PAIRED	PCR	VIRAL RNA	Severe acute respiratory syndrome coronavirus 2	Homo sapiens	ILLUMINA	2020-12-30	United States	North America	29	5792.27	7104	0.98251	173206265
SRR14114735	PRJNA622837	AMPLICON	SAMN18308506	SRX10485238	USA/MA-Broad_CRSP-01135/2021	Illumina NovaSeq 6000	PAIRED	PCR	VIRAL RNA	Severe acute respiratory syndrome coronavirus 2	Homo sapiens	ILLUMINA	2021-02-05	United States	North America	26	5578.98	6727	0.959001	166828176
SRR14114736	PRJNA622837	AMPLICON	SAMN18308505	SRX10485237	USA/MA-Broad_CRSP-01134/2021	Illumina NovaSeq 6000	PAIRED	PCR	VIRAL RNA	Severe acute respiratory syndrome coronavirus 2	Homo sapiens	ILLUMINA	2021-02-09	United States	North America	34	5177.93	7023	0.938468	154835498
SRR14114737	PRJNA622837	AMPLICON	SAMN18308504	SRX10485236	USA/MA-Broad_CRSP-01133/2021	Illumina NovaSeq 6000	PAIRED	PCR	VIRAL RNA	Severe acute respiratory syndrome coronavirus 2	Homo sapiens	ILLUMINA	2021-02-09	United States	North America	27	4990.55	6669	0.918135	149232274
SRR14114738	PRJNA622837	AMPLICON	SAMN18308503	SRX10485235	USA/MA-Broad_CRSP-01132/2021	Illumina NovaSeq 6000	PAIRED	PCR	VIRAL RNA	Severe acute respiratory syndrome coronavirus 2	Homo sapiens	ILLUMINA	2021-02-10	United States	North America	34	5572.68	6807	0.986088	166639915
SRR14114739	PRJNA622837	AMPLICON	SAMN18308440	SRX10485234	USA/MA-Broad_CRSP-01069/2021	Illumina NovaSeq 6000	PAIRED	PCR	VIRAL RNA	Severe acute respiratory syndrome coronavirus 2	Homo sapiens	ILLUMINA	2021-02-11	United States	North America	28	3449.18	2769	0.9587	103140703
SRR14114740	PRJNA622837	AMPLICON	SAMN18308502	SRX10485233	USA/MA-Broad_CRSP-01131/2020	Illumina NovaSeq 6000	PAIRED	PCR	VIRAL RNA	Severe acute respiratory syndrome coronavirus 2	Homo sapiens	ILLUMINA	2020-12-30	United States	North America	17	5057.09	5961	0.986088	151222119
SRR14114741	PRJNA622837	AMPLICON	SAMN18308501	SRX10485232	USA/MA-Broad_CRSP-01130/2021	Illumina NovaSeq 6000	PAIRED	PCR	VIRAL RNA	Severe acute respiratory syndrome coronavirus 2	Homo sapiens	ILLUMINA	2021-01-07	United States	North America	35	5623.38	6576	0.976323	168155845
SRR14114742	PRJNA622837	AMPLICON	SAMN18308500	SRX10485231	USA/MA-Broad_CRSP-01129/2020	Illumina NovaSeq 6000	PAIRED	PCR	VIRAL RNA	Severe acute respiratory syndrome coronavirus 2	Homo sapiens	ILLUMINA	2020-12-31	United States	North America	24	3721.15	3146	0.939605	111273578
SRR14114743	PRJNA622837	AMPLICON	SAMN18308499	SRX10485230	USA/MA-Broad_CRSP-01128/2020	Illumina NovaSeq 6000	PAIRED	PCR	VIRAL RNA	Severe acute respiratory syndrome coronavirus 2	Homo sapiens	ILLUMINA	2020-12-30	United States	North America	29	6557.46	7770	0.986088	196087848
SRR14114744	PRJNA622837	AMPLICON	SAMN18308498	SRX10485229	USA/MA-Broad_CRSP-01127/2021	Illumina NovaSeq 6000	PAIRED	PCR	VIRAL RNA	Severe acute respiratory syndrome coronavirus 2	Homo sapiens	ILLUMINA	2021-02-05	United States	North America	27	4282.57	4436	0.980437	128061550
SRR14114745	PRJNA622837	AMPLICON	SAMN18308497	SRX10485228	USA/MA-Broad_CRSP-01126/2021	Illumina NovaSeq 6000	PAIRED	PCR	VIRAL RNA	Severe acute respiratory syndrome coronavirus 2	Homo sapiens	ILLUMINA	2021-02-08	United States	North America	28	5552.54	7038	0.942347	166037649
SRR14114746	PRJNA622837	AMPLICON	SAMN18308496	SRX10485227	USA/MA-Broad_CRSP-01125/2021	Illumina NovaSeq 6000	PAIRED	PCR	VIRAL RNA	Severe acute respiratory syndrome coronavirus 2	Homo sapiens	ILLUMINA	2021-02-10	United States	North America	26	3984.55	3630	0.940441	119150131
SRR14114747	PRJNA622837	AMPLICON	SAMN18308495	SRX10485226	USA/MA-Broad_CRSP-01124/2021	Illumina NovaSeq 6000	PAIRED	PCR	VIRAL RNA	Severe acute respiratory syndrome coronavirus 2	Homo sapiens	ILLUMINA	2021-02-12	United States	North America	33	4188.82	3884	0.964084	125258326
SRR14114748	PRJNA622837	AMPLICON	SAMN18308494	SRX10485225	USA/MA-Broad_CRSP-01123/2021	Illumina NovaSeq 6000	PAIRED	PCR	VIRAL RNA	Severe acute respiratory syndrome coronavirus 2	Homo sapiens	ILLUMINA	2021-01-11	United States	North America	19	6399.59	7651	0.988396	191367026
SRR14114749	PRJNA622837	AMPLICON	SAMN18308493	SRX10485224	USA/MA-Broad_CRSP-01122/2021	Illumina NovaSeq 6000	PAIRED	PCR	VIRAL RNA	Severe acute respiratory syndrome coronavirus 2	Homo sapiens	ILLUMINA	2021-01-04	United States	North America	27	5117.54	6646	0.926696	153029832
SRR14114750	PRJNA622837	AMPLICON	SAMN18308439	SRX10485223	USA/MA-Broad_CRSP-01068/2021	Illumina NovaSeq 6000	PAIRED	PCR	VIRAL RNA	Severe acute respiratory syndrome coronavirus 2	Homo sapiens	ILLUMINA	2021-02-13	United States	North America	29	2743.51	2099	0.952981	82039200
SRR14114751	PRJNA622837	AMPLICON	SAMN18308492	SRX10485222	USA/MA-Broad_CRSP-01121/2021	Illumina NovaSeq 6000	PAIRED	PCR	VIRAL RNA	Severe acute respiratory syndrome coronavirus 2	Homo sapiens	ILLUMINA	2021-01-15	United States	North America	29	4886.39	5333	0.956994	146117856
SRR14114752	PRJNA622837	AMPLICON	SAMN18308491	SRX10485221	USA/MA-Broad_CRSP-01120/2021	Illumina NovaSeq 6000	PAIRED	PCR	VIRAL RNA	Severe acute respiratory syndrome coronavirus 2	Homo sapiens	ILLUMINA	2021-01-12	United States	North America	28	4353.93	4389	0.985921	130195615
SRR14114753	PRJNA622837	AMPLICON	SAMN18308490	SRX10485220	USA/MA-Broad_CRSP-01119/2021	Illumina NovaSeq 6000	PAIRED	PCR	VIRAL RNA	Severe acute respiratory syndrome coronavirus 2	Homo sapiens	ILLUMINA	2021-02-05	United States	North America	19	4419.68	4521	0.961776	132161630
SRR14114754	PRJNA622837	AMPLICON	SAMN18308489	SRX10485219	USA/MA-Broad_CRSP-01118/2021	Illumina NovaSeq 6000	PAIRED	PCR	VIRAL RNA	Severe acute respiratory syndrome coronavirus 2	Homo sapiens	ILLUMINA	2021-02-08	United States	North America	30	4198.17	4039	0.986088	125537959
SRR14114755	PRJNA622837	AMPLICON	SAMN18308488	SRX10485218	USA/MA-Broad_CRSP-01117/2021	Illumina NovaSeq 6000	PAIRED	PCR	VIRAL RNA	Severe acute respiratory syndrome coronavirus 2	Homo sapiens	ILLUMINA	2021-02-06	United States	North America	28	3870.59	3348	0.92382	115742255
SRR14114756	PRJNA622837	AMPLICON	SAMN18308487	SRX10485217	USA/MA-Broad_CRSP-01116/2021	Illumina NovaSeq 6000	PAIRED	PCR	VIRAL RNA	Severe acute respiratory syndrome coronavirus 2	Homo sapiens	ILLUMINA	2021-02-12	United States	North America	34	6099.3	7572	0.995954	182387517
SRR14114758	PRJNA622837	AMPLICON	SAMN18308485	SRX10485215	USA/MA-Broad_CRSP-01114/2021	Illumina NovaSeq 6000	PAIRED	PCR	VIRAL RNA	Severe acute respiratory syndrome coronavirus 2	Homo sapiens	ILLUMINA	2021-01-09	United States	North America	23	5744.21	6917	0.980537	171769067
SRR14114759	PRJNA622837	AMPLICON	SAMN18308484	SRX10485214	USA/MA-Broad_CRSP-01113/2021	Illumina NovaSeq 6000	PAIRED	PCR	VIRAL RNA	Severe acute respiratory syndrome coronavirus 2	Homo sapiens	ILLUMINA	2021-02-08	United States	North America	29	4157.76	4177	0.975922	124329641
SRR14114760	PRJNA622837	AMPLICON	SAMN18308483	SRX10485213	USA/MA-Broad_CRSP-01112/2021	Illumina NovaSeq 6000	PAIRED	PCR	VIRAL RNA	Severe acute respiratory syndrome coronavirus 2	Homo sapiens	ILLUMINA	2021-01-12	United States	North America	27	5766.04	7058	0.977695	172421938
SRR14114762	PRJNA622837	AMPLICON	SAMN18308482	SRX10485211	USA/MA-Broad_CRSP-01111/2021	Illumina NovaSeq 6000	PAIRED	PCR	VIRAL RNA	Severe acute respiratory syndrome coronavirus 2	Homo sapiens	ILLUMINA	2021-02-08	United States	North America	34	3474.87	2996	0.966191	103908934
SRR14114763	PRJNA622837	AMPLICON	SAMN18308481	SRX10485210	USA/MA-Broad_CRSP-01110/2021	Illumina NovaSeq 6000	PAIRED	PCR	VIRAL RNA	Severe acute respiratory syndrome coronavirus 2	Homo sapiens	ILLUMINA	2021-02-06	United States	North America	26	3005.68	2287	0.955623	89878744
SRR14114764	PRJNA622837	AMPLICON	SAMN18308480	SRX10485209	USA/MA-Broad_CRSP-01109/2021	Illumina NovaSeq 6000	PAIRED	PCR	VIRAL RNA	Severe acute respiratory syndrome coronavirus 2	Homo sapiens	ILLUMINA	2021-02-06	United States	North America	36	5234.14	6051	0.972712	156516457
SRR14114765	PRJNA622837	AMPLICON	SAMN18308479	SRX10485208	USA/MA-Broad_CRSP-01108/2021	Illumina NovaSeq 6000	PAIRED	PCR	VIRAL RNA	Severe acute respiratory syndrome coronavirus 2	Homo sapiens	ILLUMINA	2021-02-12	United States	North America	52	2822.2	2134	0.976123	84392379
SRR14114767	PRJNA622837	AMPLICON	SAMN18308477	SRX10485206	USA/MA-Broad_CRSP-01106/2020	Illumina NovaSeq 6000	PAIRED	PCR	VIRAL RNA	Severe acute respiratory syndrome coronavirus 2	Homo sapiens	ILLUMINA	2020-12-31	United States	North America	54	5562.82	7594	0.921446	166345024
SRR14114768	PRJNA622837	AMPLICON	SAMN18308476	SRX10485205	USA/MA-Broad_CRSP-01105/2020	Illumina NovaSeq 6000	PAIRED	PCR	VIRAL RNA	Severe acute respiratory syndrome coronavirus 2	Homo sapiens	ILLUMINA	2020-12-30	United States	North America	22	5562.96	6988	0.955724	166349067
SRR14114769	PRJNA622837	AMPLICON	SAMN18308475	SRX10485204	USA/MA-Broad_CRSP-01104/2021	Illumina NovaSeq 6000	PAIRED	PCR	VIRAL RNA	Severe acute respiratory syndrome coronavirus 2	Homo sapiens	ILLUMINA	2021-01-15	United States	North America	26	4573.26	4976	0.985587	136754318
SRR14114770	PRJNA622837	AMPLICON	SAMN18308474	SRX10485203	USA/MA-Broad_CRSP-01103/2021	Illumina NovaSeq 6000	PAIRED	PCR	VIRAL RNA	Severe acute respiratory syndrome coronavirus 2	Homo sapiens	ILLUMINA	2021-02-08	United States	North America	32	3233.37	2560	0.95375	96687371
SRR14114771	PRJNA622837	AMPLICON	SAMN18308473	SRX10485202	USA/MA-Broad_CRSP-01102/2021	Illumina NovaSeq 6000	PAIRED	PCR	VIRAL RNA	Severe acute respiratory syndrome coronavirus 2	Homo sapiens	ILLUMINA	2021-02-06	United States	North America	36	3332.53	2620	0.932749	99652670
SRR14114772	PRJNA622837	AMPLICON	SAMN18308437	SRX10485201	USA/MA-Broad_CRSP-01066/2021	Illumina NovaSeq 6000	PAIRED	PCR	VIRAL RNA	Severe acute respiratory syndrome coronavirus 2	Homo sapiens	ILLUMINA	2021-01-07	United States	North America	25	4895.17	5488	0.941143	146380209
SRR14114773	PRJNA622837	AMPLICON	SAMN18308472	SRX10485200	USA/MA-Broad_CRSP-01101/2021	Illumina NovaSeq 6000	PAIRED	PCR	VIRAL RNA	Severe acute respiratory syndrome coronavirus 2	Homo sapiens	ILLUMINA	2021-02-12	United States	North America	32	3579.72	3133	0.973046	107044466
SRR14114774	PRJNA622837	AMPLICON	SAMN18308471	SRX10485199	USA/MA-Broad_CRSP-01100/2021	Illumina NovaSeq 6000	PAIRED	PCR	VIRAL RNA	Severe acute respiratory syndrome coronavirus 2	Homo sapiens	ILLUMINA	2021-02-12	United States	North America	38	5427.36	6834	0.946627	162294482
SRR14114775	PRJNA622837	AMPLICON	SAMN18308470	SRX10485198	USA/MA-Broad_CRSP-01099/2021	Illumina NovaSeq 6000	PAIRED	PCR	VIRAL RNA	Severe acute respiratory syndrome coronavirus 2	Homo sapiens	ILLUMINA	2021-02-08	United States	North America	29	6522.99	7796	0.973213	195056991
SRR14114777	PRJNA622837	AMPLICON	SAMN18308468	SRX10485196	USA/MA-Broad_CRSP-01097/2020	Illumina NovaSeq 6000	PAIRED	PCR	VIRAL RNA	Severe acute respiratory syndrome coronavirus 2	Homo sapiens	ILLUMINA	2020-12-31	United States	North America	27	5662.32	6714	0.963549	169320397
SRR14114778	PRJNA622837	AMPLICON	SAMN18308467	SRX10485195	USA/MA-Broad_CRSP-01096/2021	Illumina NovaSeq 6000	PAIRED	PCR	VIRAL RNA	Severe acute respiratory syndrome coronavirus 2	Homo sapiens	ILLUMINA	2021-01-18	United States	North America	22	4372.15	4508	0.986088	130740409
SRR14114779	PRJNA622837	AMPLICON	SAMN18308466	SRX10485194	USA/MA-Broad_CRSP-01095/2021	Illumina NovaSeq 6000	PAIRED	PCR	VIRAL RNA	Severe acute respiratory syndrome coronavirus 2	Homo sapiens	ILLUMINA	2021-02-08	United States	North America	32	5118.43	5756	0.986456	153056471
SRR14114780	PRJNA622837	AMPLICON	SAMN18308465	SRX10485193	USA/MA-Broad_CRSP-01094/2021	Illumina NovaSeq 6000	PAIRED	PCR	VIRAL RNA	Severe acute respiratory syndrome coronavirus 2	Homo sapiens	ILLUMINA	2021-02-06	United States	North America	31	4761.72	5268	0.984517	142389763
SRR14114781	PRJNA622837	AMPLICON	SAMN18308464	SRX10485192	USA/MA-Broad_CRSP-01093/2021	Illumina NovaSeq 6000	PAIRED	PCR	VIRAL RNA	Severe acute respiratory syndrome coronavirus 2	Homo sapiens	ILLUMINA	2021-02-12	United States	North America	27	3603.69	3045	0.943317	107761271
SRR14114782	PRJNA622837	AMPLICON	SAMN18308463	SRX10485191	USA/MA-Broad_CRSP-01092/2021	Illumina NovaSeq 6000	PAIRED	PCR	VIRAL RNA	Severe acute respiratory syndrome coronavirus 2	Homo sapiens	ILLUMINA	2021-02-13	United States	North America	25	3568.28	3193	0.983614	106702173
SRR14114783	PRJNA622837	AMPLICON	SAMN18308436	SRX10485190	USA/MA-Broad_CRSP-01065/2020	Illumina NovaSeq 6000	PAIRED	PCR	VIRAL RNA	Severe acute respiratory syndrome coronavirus 2	Homo sapiens	ILLUMINA	2020-12-30	United States	North America	37	2884.39	1788	0.936996	86251789
SRR14114784	PRJNA622837	AMPLICON	SAMN18308462	SRX10485189	USA/MA-Broad_CRSP-01091/2021	Illumina NovaSeq 6000	PAIRED	PCR	VIRAL RNA	Severe acute respiratory syndrome coronavirus 2	Homo sapiens	ILLUMINA	2021-02-06	United States	North America	19	3432.6	2756	0.936729	102645017
SRR14114785	PRJNA622837	AMPLICON	SAMN18308461	SRX10485188	USA/MA-Broad_CRSP-01090/2021	Illumina NovaSeq 6000	PAIRED	PCR	VIRAL RNA	Severe acute respiratory syndrome coronavirus 2	Homo sapiens	ILLUMINA	2021-02-10	United States	North America	27	3218.07	2419	0.941143	96229905
SRR14114786	PRJNA622837	AMPLICON	SAMN18308460	SRX10485187	USA/MA-Broad_CRSP-01089/2021	Illumina NovaSeq 6000	PAIRED	PCR	VIRAL RNA	Severe acute respiratory syndrome coronavirus 2	Homo sapiens	ILLUMINA	2021-02-08	United States	North America	37	3863.2	3819	0.984583	115521196
SRR14114787	PRJNA622837	AMPLICON	SAMN18308459	SRX10485186	USA/MA-Broad_CRSP-01088/2021	Illumina NovaSeq 6000	PAIRED	PCR	VIRAL RNA	Severe acute respiratory syndrome coronavirus 2	Homo sapiens	ILLUMINA	2021-01-03	United States	North America	29	3875.79	3640	0.976825	115897780
SRR14114788	PRJNA622837	AMPLICON	SAMN18308458	SRX10485185	USA/MA-Broad_CRSP-01087/2021	Illumina NovaSeq 6000	PAIRED	PCR	VIRAL RNA	Severe acute respiratory syndrome coronavirus 2	Homo sapiens	ILLUMINA	2021-02-10	United States	North America	26	4602.61	5139	0.980938	137631944
SRR14114789	PRJNA622837	AMPLICON	SAMN18308457	SRX10485184	USA/MA-Broad_CRSP-01086/2021	Illumina NovaSeq 6000	PAIRED	PCR	VIRAL RNA	Severe acute respiratory syndrome coronavirus 2	Homo sapiens	ILLUMINA	2021-02-13	United States	North America	23	4068.79	4077	0.978464	121669064
SRR14114790	PRJNA622837	AMPLICON	SAMN18308456	SRX10485183	USA/MA-Broad_CRSP-01085/2021	Illumina NovaSeq 6000	PAIRED	PCR	VIRAL RNA	Severe acute respiratory syndrome coronavirus 2	Homo sapiens	ILLUMINA	2021-02-11	United States	North America	26	5805.72	7256	0.985654	173608351
SRR14114791	PRJNA622837	AMPLICON	SAMN18308455	SRX10485182	USA/MA-Broad_CRSP-01084/2021	Illumina NovaSeq 6000	PAIRED	PCR	VIRAL RNA	Severe acute respiratory syndrome coronavirus 2	Homo sapiens	ILLUMINA	2021-02-13	United States	North America	26	3441.76	2794	0.947029	102919050
SRR14114792	PRJNA622837	AMPLICON	SAMN18308454	SRX10485181	USA/MA-Broad_CRSP-01083/2020	Illumina NovaSeq 6000	PAIRED	PCR	VIRAL RNA	Severe acute respiratory syndrome coronavirus 2	Homo sapiens	ILLUMINA	2020-12-31	United States	North America	22	3878.94	3568	0.976992	115991980
SRR14114794	PRJNA622837	AMPLICON	SAMN18308435	SRX10485179	USA/MA-Broad_CRSP-01064/2021	Illumina NovaSeq 6000	PAIRED	PCR	VIRAL RNA	Severe acute respiratory syndrome coronavirus 2	Homo sapiens	ILLUMINA	2021-02-11	United States	North America	31	2852.4	1908	0.91439	85295426
SRR14114795	PRJNA622837	AMPLICON	SAMN18308452	SRX10485178	USA/MA-Broad_CRSP-01081/2021	Illumina NovaSeq 6000	PAIRED	PCR	VIRAL RNA	Severe acute respiratory syndrome coronavirus 2	Homo sapiens	ILLUMINA	2021-02-05	United States	North America	34	5307.13	6200	0.98552	158699212
SRR14114796	PRJNA622837	AMPLICON	SAMN18308451	SRX10485177	USA/MA-Broad_CRSP-01080/2020	Illumina NovaSeq 6000	PAIRED	PCR	VIRAL RNA	Severe acute respiratory syndrome coronavirus 2	Homo sapiens	ILLUMINA	2020-12-31	United States	North America	30	5740.77	7197	0.980002	171666274
SRR14114797	PRJNA622837	AMPLICON	SAMN18308450	SRX10485176	USA/MA-Broad_CRSP-01079/2021	Illumina NovaSeq 6000	PAIRED	PCR	VIRAL RNA	Severe acute respiratory syndrome coronavirus 2	Homo sapiens	ILLUMINA	2021-02-05	United States	North America	25	4182.3	4270	0.973849	125063453
SRR14114798	PRJNA622837	AMPLICON	SAMN18308449	SRX10485175	USA/MA-Broad_CRSP-01078/2021	Illumina NovaSeq 6000	PAIRED	PCR	VIRAL RNA	Severe acute respiratory syndrome coronavirus 2	Homo sapiens	ILLUMINA	2021-02-05	United States	North America	40	3589.33	3054	0.963549	107331829
SRR14114799	PRJNA622837	AMPLICON	SAMN18308448	SRX10485174	USA/MA-Broad_CRSP-01077/2021	Illumina NovaSeq 6000	PAIRED	PCR	VIRAL RNA	Severe acute respiratory syndrome coronavirus 2	Homo sapiens	ILLUMINA	2021-02-11	United States	North America	28	3145.22	2609	0.966692	94051374
SRR14114800	PRJNA622837	AMPLICON	SAMN18308447	SRX10485173	USA/MA-Broad_CRSP-01076/2021	Illumina NovaSeq 6000	PAIRED	PCR	VIRAL RNA	Severe acute respiratory syndrome coronavirus 2	Homo sapiens	ILLUMINA	2021-02-13	United States	North America	29	4969.36	6565	0.901849	148598627
SRR14114801	PRJNA622837	AMPLICON	SAMN18308446	SRX10485172	USA/MA-Broad_CRSP-01075/2020	Illumina NovaSeq 6000	PAIRED	PCR	VIRAL RNA	Severe acute respiratory syndrome coronavirus 2	Homo sapiens	ILLUMINA	2020-12-29	United States	North America	26	3750.73	3706	0.986523	112158192
SRR14114802	PRJNA622837	AMPLICON	SAMN18308445	SRX10485171	USA/MA-Broad_CRSP-01074/2021	Illumina NovaSeq 6000	PAIRED	PCR	VIRAL RNA	Severe acute respiratory syndrome coronavirus 2	Homo sapiens	ILLUMINA	2021-01-04	United States	North America	27	4929.25	5064	0.967227	147399276
SRR14114803	PRJNA622837	AMPLICON	SAMN18308524	SRX10485170	USA/MA-Broad_CRSP-01153/2020	Illumina NovaSeq 6000	PAIRED	PCR	VIRAL RNA	Severe acute respiratory syndrome coronavirus 2	Homo sapiens	ILLUMINA	2020-12-31	United States	North America	35	5550.15	6825	0.986088	165966144
SRR14114804	PRJNA622837	AMPLICON	SAMN18308444	SRX10485166	USA/MA-Broad_CRSP-01073/2021	Illumina NovaSeq 6000	PAIRED	PCR	VIRAL RNA	Severe acute respiratory syndrome coronavirus 2	Homo sapiens	ILLUMINA	2021-01-01	United States	North America	28	4916.65	6045	0.935525	147022664
SRR14114805	PRJNA622837	AMPLICON	SAMN18308523	SRX10485169	USA/MA-Broad_CRSP-01152/2020	Illumina NovaSeq 6000	PAIRED	PCR	VIRAL RNA	Severe acute respiratory syndrome coronavirus 2	Homo sapiens	ILLUMINA	2020-12-30	United States	North America	19	4196.91	4345	0.986088	125500335
SRR14114806	PRJNA622837	AMPLICON	SAMN18308442	SRX10485168	USA/MA-Broad_CRSP-01071/2021	Illumina NovaSeq 6000	PAIRED	PCR	VIRAL RNA	Severe acute respiratory syndrome coronavirus 2	Homo sapiens	ILLUMINA	2021-02-07	United States	North America	37	5767.67	7139	0.981808	172470664
SRR14114807	PRJNA622837	AMPLICON	SAMN18308522	SRX10485167	USA/MA-Broad_CRSP-01151/2020	Illumina NovaSeq 6000	PAIRED	PCR	VIRAL RNA	Severe acute respiratory syndrome coronavirus 2	Homo sapiens	ILLUMINA	2020-12-31	United States	North America	19	3743.58	3467	0.972712	111944405
SRR14114808	PRJNA622837	AMPLICON	SAMN18308521	SRX10485254	USA/MA-Broad_CRSP-01150/2021	Illumina NovaSeq 6000	PAIRED	PCR	VIRAL RNA	Severe acute respiratory syndrome coronavirus 2	Homo sapiens	ILLUMINA	2021-01-10	United States	North America	31	3491.46	2813	0.946293	104405236
SRR14114809	PRJNA622837	AMPLICON	SAMN18308443	SRX10485165	USA/MA-Broad_CRSP-01072/2021	Illumina NovaSeq 6000	PAIRED	PCR	VIRAL RNA	Severe acute respiratory syndrome coronavirus 2	Homo sapiens	ILLUMINA	2021-01-05	United States	North America	23	2745.67	2356	0.973782	82103910
SRR14114811	PRJNA622837	AMPLICON	SAMN18308433	SRX10485163	USA/MA-Broad_CRSP-01062/2021	Illumina NovaSeq 6000	PAIRED	PCR	VIRAL RNA	Severe acute respiratory syndrome coronavirus 2	Homo sapiens	ILLUMINA	2021-02-11	United States	North America	33	2520.02	1558	0.910109	75356206
SRR14114812	PRJNA715749	AMPLICON	SAMN18498295	SRX10485551	USA/MA-CDCBI-CRSP_01505/2021	Illumina NovaSeq 6000	PAIRED	PCR	VIRAL RNA	Severe acute respiratory syndrome coronavirus 2	Homo sapiens	ILLUMINA	2021-03-13	United States	North America	35	6455.45	7620	0.988329	193037261
SRR14114814	PRJNA715749	AMPLICON	SAMN18498515	SRX10485549	USA/MA-CDCBI-CRSP_01541/2021	Illumina NovaSeq 6000	PAIRED	PCR	VIRAL RNA	Severe acute respiratory syndrome coronavirus 2	Homo sapiens	ILLUMINA	2021-03-21	United States	North America	48	3561.03	3073	0.995552	106485398
SRR14114815	PRJNA715749	AMPLICON	SAMN18515258	SRX10485548	USA/MA-CDCBI-MGH_04233/2020	Illumina NovaSeq 6000	PAIRED	PCR	VIRAL RNA	Severe acute respiratory syndrome coronavirus 2	Homo sapiens	ILLUMINA	2020-06-16	United States	North America	26	2765.57	1909	0.959636	82698927
SRR14114816	PRJNA715749	AMPLICON	SAMN18498293	SRX10485547	USA/MA-CDCBI-CRSP_01503/2021	Illumina NovaSeq 6000	PAIRED	PCR	VIRAL RNA	Severe acute respiratory syndrome coronavirus 2	Homo sapiens	ILLUMINA	2021-03-13	United States	North America	42	2895.3	1668	0.910879	86578091
SRR14114817	PRJNA715749	AMPLICON	SAMN18498292	SRX10485546	USA/MA-CDCBI-CRSP_01502/2021	Illumina NovaSeq 6000	PAIRED	PCR	VIRAL RNA	Severe acute respiratory syndrome coronavirus 2	Homo sapiens	ILLUMINA	2021-03-13	United States	North America	27	3355.04	2512	0.931211	100325814
SRR14114820	PRJNA715749	AMPLICON	SAMN18498289	SRX10485543	USA/MA-CDCBI-CRSP_01499/2021	Illumina NovaSeq 6000	PAIRED	PCR	VIRAL RNA	Severe acute respiratory syndrome coronavirus 2	Homo sapiens	ILLUMINA	2021-03-13	United States	North America	33	3020.06	2366	0.969033	90308997
SRR14114821	PRJNA715749	AMPLICON	SAMN18498288	SRX10485542	USA/MA-CDCBI-CRSP_01498/2021	Illumina NovaSeq 6000	PAIRED	PCR	VIRAL RNA	Severe acute respiratory syndrome coronavirus 2	Homo sapiens	ILLUMINA	2021-03-13	United States	North America	41	3396.18	2873	0.970204	101556005
SRR14114823	PRJNA715749	AMPLICON	SAMN18498286	SRX10485540	USA/MA-CDCBI-CRSP_01496/2021	Illumina NovaSeq 6000	PAIRED	PCR	VIRAL RNA	Severe acute respiratory syndrome coronavirus 2	Homo sapiens	ILLUMINA	2021-03-13	United States	North America	29	3760.18	3423	0.981708	112440800
SRR14114826	PRJNA715749	AMPLICON	SAMN18498514	SRX10485537	USA/MA-CDCBI-CRSP_01540/2021	Illumina NovaSeq 6000	PAIRED	PCR	VIRAL RNA	Severe acute respiratory syndrome coronavirus 2	Homo sapiens	ILLUMINA	2021-03-21	United States	North America	48	3190.17	2762	0.979668	95395619
SRR14114827	PRJNA715749	AMPLICON	SAMN18498283	SRX10485536	USA/MA-CDCBI-CRSP_01493/2021	Illumina NovaSeq 6000	PAIRED	PCR	VIRAL RNA	Severe acute respiratory syndrome coronavirus 2	Homo sapiens	ILLUMINA	2021-03-14	United States	North America	31	2816	1970	0.952012	84206997
SRR14114830	PRJNA715749	AMPLICON	SAMN18498280	SRX10485533	USA/MA-CDCBI-CRSP_01490/2021	Illumina NovaSeq 6000	PAIRED	PCR	VIRAL RNA	Severe acute respiratory syndrome coronavirus 2	Homo sapiens	ILLUMINA	2021-03-13	United States	North America	55	4872.33	6315	0.952346	145697190
SRR14114831	PRJNA715749	AMPLICON	SAMN18498279	SRX10485532	USA/MA-CDCBI-CRSP_01489/2021	Illumina NovaSeq 6000	PAIRED	PCR	VIRAL RNA	Severe acute respiratory syndrome coronavirus 2	Homo sapiens	ILLUMINA	2021-03-13	United States	North America	26	2806.76	1812	0.921479	83930591
SRR14114832	PRJNA715749	AMPLICON	SAMN18498278	SRX10485531	USA/MA-CDCBI-CRSP_01488/2021	Illumina NovaSeq 6000	PAIRED	PCR	VIRAL RNA	Severe acute respiratory syndrome coronavirus 2	Homo sapiens	ILLUMINA	2021-03-13	United States	North America	45	2498.97	1885	0.967227	74726623
SRR14114834	PRJNA715749	AMPLICON	SAMN18498276	SRX10485529	USA/MA-CDCBI-CRSP_01486/2021	Illumina NovaSeq 6000	PAIRED	PCR	VIRAL RNA	Severe acute respiratory syndrome coronavirus 2	Homo sapiens	ILLUMINA	2021-03-14	United States	North America	50	2497.91	1743	0.952848	74694931
SRR14114835	PRJNA715749	AMPLICON	SAMN18498275	SRX10485528	USA/MA-CDCBI-CRSP_01485/2021	Illumina NovaSeq 6000	PAIRED	PCR	VIRAL RNA	Severe acute respiratory syndrome coronavirus 2	Homo sapiens	ILLUMINA	2021-03-13	United States	North America	39	3697.58	3350	0.955991	110568883
SRR14114837	PRJNA715749	AMPLICON	SAMN18498513	SRX10485526	USA/MA-CDCBI-CRSP_01539/2021	Illumina NovaSeq 6000	PAIRED	PCR	VIRAL RNA	Severe acute respiratory syndrome coronavirus 2	Homo sapiens	ILLUMINA	2021-03-21	United States	North America	44	3212.91	2746	0.975989	96075678
SRR14114838	PRJNA715749	AMPLICON	SAMN18498273	SRX10485525	USA/MA-CDCBI-CRSP_01483/2021	Illumina NovaSeq 6000	PAIRED	PCR	VIRAL RNA	Severe acute respiratory syndrome coronavirus 2	Homo sapiens	ILLUMINA	2021-03-13	United States	North America	40	3448.45	2895	0.970772	103119113
SRR14114839	PRJNA715749	AMPLICON	SAMN18498272	SRX10485342	USA/MA-CDCBI-CRSP_01482/2021	Illumina NovaSeq 6000	PAIRED	PCR	VIRAL RNA	Severe acute respiratory syndrome coronavirus 2	Homo sapiens	ILLUMINA	2021-03-13	United States	North America	37	3447.32	2934	0.965555	103085284
SRR14114841	PRJNA715749	AMPLICON	SAMN18498505	SRX10485522	USA/MA-CDCBI-CRSP_01531/2021	Illumina NovaSeq 6000	PAIRED	PCR	VIRAL RNA	Severe acute respiratory syndrome coronavirus 2	Homo sapiens	ILLUMINA	2021-03-21	United States	North America	44	3115.93	2601	0.984583	93175773
SRR14114843	PRJNA715749	AMPLICON	SAMN18498193	SRX10485520	USA/VT-CDCBI-CRSP_01403/2021	Illumina NovaSeq 6000	PAIRED	PCR	VIRAL RNA	Severe acute respiratory syndrome coronavirus 2	Homo sapiens	ILLUMINA	2021-03-11	United States	North America	30	3983.01	3536	0.988663	119103971
SRR14114844	PRJNA715749	AMPLICON	SAMN18498192	SRX10485519	USA/VT-CDCBI-CRSP_01402/2021	Illumina NovaSeq 6000	PAIRED	PCR	VIRAL RNA	Severe acute respiratory syndrome coronavirus 2	Homo sapiens	ILLUMINA	2021-03-11	United States	North America	34	4091.63	3870	0.986858	122351918
SRR14114845	PRJNA715749	AMPLICON	SAMN18498191	SRX10485518	USA/VT-CDCBI-CRSP_01401/2021	Illumina NovaSeq 6000	PAIRED	PCR	VIRAL RNA	Severe acute respiratory syndrome coronavirus 2	Homo sapiens	ILLUMINA	2021-03-11	United States	North America	28	3388.92	2629	0.945323	101338743
SRR14114846	PRJNA715749	AMPLICON	SAMN18498190	SRX10485517	USA/NY-CDCBI-CRSP_01400/2021	Illumina NovaSeq 6000	PAIRED	PCR	VIRAL RNA	Severe acute respiratory syndrome coronavirus 2	Homo sapiens	ILLUMINA	2021-03-11	United States	North America	29	3288.69	2762	0.988362	98341592
SRR14114847	PRJNA715749	AMPLICON	SAMN18498189	SRX10485516	USA/RI-CDCBI-CRSP_01399/2021	Illumina NovaSeq 6000	PAIRED	PCR	VIRAL RNA	Severe acute respiratory syndrome coronavirus 2	Homo sapiens	ILLUMINA	2021-03-12	United States	North America	31	7277.38	7868	0.995954	217615517
SRR14114850	PRJNA715749	AMPLICON	SAMN18498186	SRX10485513	USA/VT-CDCBI-CRSP_01396/2021	Illumina NovaSeq 6000	PAIRED	PCR	VIRAL RNA	Severe acute respiratory syndrome coronavirus 2	Homo sapiens	ILLUMINA	2021-03-11	United States	North America	27	3289.24	2817	0.943317	98358281
SRR14114851	PRJNA715749	AMPLICON	SAMN18498185	SRX10485512	USA/CT-CDCBI-CRSP_01395/2021	Illumina NovaSeq 6000	PAIRED	PCR	VIRAL RNA	Severe acute respiratory syndrome coronavirus 2	Homo sapiens	ILLUMINA	2021-03-11	United States	North America	41	6631.3	7669	0.995954	198295728
SRR14114852	PRJNA715749	AMPLICON	SAMN18498184	SRX10485511	USA/CT-CDCBI-CRSP_01394/2021	Illumina NovaSeq 6000	PAIRED	PCR	VIRAL RNA	Severe acute respiratory syndrome coronavirus 2	Homo sapiens	ILLUMINA	2021-03-11	United States	North America	40	5143.1	5337	0.982577	153794044
SRR14114853	PRJNA715749	AMPLICON	SAMN18498504	SRX10485510	USA/MA-CDCBI-CRSP_01530/2021	Illumina NovaSeq 6000	PAIRED	PCR	VIRAL RNA	Severe acute respiratory syndrome coronavirus 2	Homo sapiens	ILLUMINA	2021-03-21	United States	North America	43	4119.22	3703	0.988329	123177146
SRR14114855	PRJNA715749	AMPLICON	SAMN18498182	SRX10485508	USA/NY-CDCBI-CRSP_01392/2021	Illumina NovaSeq 6000	PAIRED	PCR	VIRAL RNA	Severe acute respiratory syndrome coronavirus 2	Homo sapiens	ILLUMINA	2021-03-11	United States	North America	46	3672.49	3244	0.975521	109818570
SRR14114856	PRJNA715749	AMPLICON	SAMN18498181	SRX10485507	USA/NY-CDCBI-CRSP_01391/2021	Illumina NovaSeq 6000	PAIRED	PCR	VIRAL RNA	Severe acute respiratory syndrome coronavirus 2	Homo sapiens	ILLUMINA	2021-03-11	United States	North America	19	4837.52	6332	0.901782	144656506
SRR14114857	PRJNA715749	AMPLICON	SAMN18498180	SRX10485506	USA/NY-CDCBI-CRSP_01390/2021	Illumina NovaSeq 6000	PAIRED	PCR	VIRAL RNA	Severe acute respiratory syndrome coronavirus 2	Homo sapiens	ILLUMINA	2021-03-11	United States	North America	29	5210.12	7061	0.941277	155798289
SRR14114858	PRJNA715749	AMPLICON	SAMN18498179	SRX10485505	USA/NH-CDCBI-CRSP_01389/2021	Illumina NovaSeq 6000	PAIRED	PCR	VIRAL RNA	Severe acute respiratory syndrome coronavirus 2	Homo sapiens	ILLUMINA	2021-03-11	United States	North America	32	3748.59	3570	0.951543	112094010
SRR14114859	PRJNA715749	AMPLICON	SAMN18498178	SRX10485504	USA/NH-CDCBI-CRSP_01388/2021	Illumina NovaSeq 6000	PAIRED	PCR	VIRAL RNA	Severe acute respiratory syndrome coronavirus 2	Homo sapiens	ILLUMINA	2021-03-11	United States	North America	36	3257.96	2829	0.938234	97422904
SRR14114860	PRJNA715749	AMPLICON	SAMN18498177	SRX10485503	USA/NH-CDCBI-CRSP_01387/2021	Illumina NovaSeq 6000	PAIRED	PCR	VIRAL RNA	Severe acute respiratory syndrome coronavirus 2	Homo sapiens	ILLUMINA	2021-03-11	United States	North America	31	3166.84	2693	0.977159	94697963
SRR14114861	PRJNA715749	AMPLICON	SAMN18498176	SRX10485502	USA/RI-CDCBI-CRSP_01386/2021	Illumina NovaSeq 6000	PAIRED	PCR	VIRAL RNA	Severe acute respiratory syndrome coronavirus 2	Homo sapiens	ILLUMINA	2021-03-11	United States	North America	34	3272.1	2756	0.959703	97845704
SRR14114862	PRJNA715749	AMPLICON	SAMN18498175	SRX10485501	USA/NH-CDCBI-CRSP_01385/2021	Illumina NovaSeq 6000	PAIRED	PCR	VIRAL RNA	Severe acute respiratory syndrome coronavirus 2	Homo sapiens	ILLUMINA	2021-03-11	United States	North America	29	3973.54	3655	0.984283	118820852
SRR14114863	PRJNA715749	AMPLICON	SAMN18498174	SRX10485500	USA/RI-CDCBI-CRSP_01384/2021	Illumina NovaSeq 6000	PAIRED	PCR	VIRAL RNA	Severe acute respiratory syndrome coronavirus 2	Homo sapiens	ILLUMINA	2021-03-11	United States	North America	27	5482.3	7219	0.943818	163937165
SRR14114864	PRJNA715749	AMPLICON	SAMN18498503	SRX10485499	USA/MA-CDCBI-CRSP_01529/2021	Illumina NovaSeq 6000	PAIRED	PCR	VIRAL RNA	Severe acute respiratory syndrome coronavirus 2	Homo sapiens	ILLUMINA	2021-03-21	United States	North America	42	3942.41	3499	0.988362	117889802
SRR14114866	PRJNA715749	AMPLICON	SAMN18498172	SRX10485497	USA/CT-CDCBI-CRSP_01382/2021	Illumina NovaSeq 6000	PAIRED	PCR	VIRAL RNA	Severe acute respiratory syndrome coronavirus 2	Homo sapiens	ILLUMINA	2021-03-11	United States	North America	36	5589.59	6628	0.988563	167145538
SRR14114869	PRJNA715749	AMPLICON	SAMN18498446	SRX10485495	USA/RI-CDCBI-RIDOH_01016/2021	Illumina NovaSeq 6000	PAIRED	PCR	VIRAL RNA	Severe acute respiratory syndrome coronavirus 2	Homo sapiens	ILLUMINA	2021-03-12	United States	North America	19	4051	4112	0.900746	121136994
SRR14114874	PRJNA715749	AMPLICON	SAMN18498441	SRX10485490	USA/RI-CDCBI-RIDOH_01011/2021	Illumina NovaSeq 6000	PAIRED	PCR	VIRAL RNA	Severe acute respiratory syndrome coronavirus 2	Homo sapiens	ILLUMINA	2021-03-10	United States	North America	34	3362.75	3003	0.947831	100556314
SRR14114877	PRJNA715749	AMPLICON	SAMN18498438	SRX10485487	USA/RI-CDCBI-RIDOH_01008/2021	Illumina NovaSeq 6000	PAIRED	PCR	VIRAL RNA	Severe acute respiratory syndrome coronavirus 2	Homo sapiens	ILLUMINA	2021-03-09	United States	North America	20	3376.79	3050	0.900645	100976250
SRR14114879	PRJNA715749	AMPLICON	SAMN18498437	SRX10485485	USA/RI-CDCBI-RIDOH_01007/2021	Illumina NovaSeq 6000	PAIRED	PCR	VIRAL RNA	Severe acute respiratory syndrome coronavirus 2	Homo sapiens	ILLUMINA	2021-03-11	United States	North America	31	3907.34	3747	0.923653	116841053
SRR14114881	PRJNA715749	AMPLICON	SAMN18498435	SRX10485483	USA/RI-CDCBI-RIDOH_01005/2021	Illumina NovaSeq 6000	PAIRED	PCR	VIRAL RNA	Severe acute respiratory syndrome coronavirus 2	Homo sapiens	ILLUMINA	2021-03-12	United States	North America	39	3504.98	3042	0.953182	104809319
SRR14114882	PRJNA715749	AMPLICON	SAMN18498434	SRX10485664	USA/RI-CDCBI-RIDOH_01004/2021	Illumina NovaSeq 6000	PAIRED	PCR	VIRAL RNA	Severe acute respiratory syndrome coronavirus 2	Homo sapiens	ILLUMINA	2021-03-11	United States	North America	35	6153.79	7620	0.975989	184016705
SRR14114884	PRJNA715749	AMPLICON	SAMN18498345	SRX10485480	USA/RI-CDCBI-RIDOH_00915/2021	Illumina NovaSeq 6000	PAIRED	PCR	VIRAL RNA	Severe acute respiratory syndrome coronavirus 2	Homo sapiens	ILLUMINA	2021-03-11	United States	North America	41	3459.09	2936	0.959469	103437224
SRR14114885	PRJNA715749	AMPLICON	SAMN18498344	SRX10485479	USA/RI-CDCBI-RIDOH_00914/2021	Illumina NovaSeq 6000	PAIRED	PCR	VIRAL RNA	Severe acute respiratory syndrome coronavirus 2	Homo sapiens	ILLUMINA	2021-03-11	United States	North America	35	3403.77	2676	0.92897	101782944
SRR14114886	PRJNA715749	AMPLICON	SAMN18498520	SRX10485478	USA/MA-CDCBI-CRSP_01546/2021	Illumina NovaSeq 6000	PAIRED	PCR	VIRAL RNA	Severe acute respiratory syndrome coronavirus 2	Homo sapiens	ILLUMINA	2021-03-21	United States	North America	43	2999.1	2280	0.905327	89682175
SRR14114887	PRJNA715749	AMPLICON	SAMN18498343	SRX10485477	USA/RI-CDCBI-RIDOH_00913/2021	Illumina NovaSeq 6000	PAIRED	PCR	VIRAL RNA	Severe acute respiratory syndrome coronavirus 2	Homo sapiens	ILLUMINA	2021-03-11	United States	North America	29	3090.48	2165	0.904558	92414499
SRR14114890	PRJNA715749	AMPLICON	SAMN18498340	SRX10485474	USA/RI-CDCBI-RIDOH_00910/2021	Illumina NovaSeq 6000	PAIRED	PCR	VIRAL RNA	Severe acute respiratory syndrome coronavirus 2	Homo sapiens	ILLUMINA	2021-03-11	United States	North America	32	3813.97	3237	0.935525	114049047
SRR14114891	PRJNA715749	AMPLICON	SAMN18498339	SRX10485473	USA/RI-CDCBI-RIDOH_00909/2021	Illumina NovaSeq 6000	PAIRED	PCR	VIRAL RNA	Severe acute respiratory syndrome coronavirus 2	Homo sapiens	ILLUMINA	2021-03-11	United States	North America	28	3715.81	3276	0.97736	111113861
SRR14114892	PRJNA715749	AMPLICON	SAMN18498338	SRX10485472	USA/RI-CDCBI-RIDOH_00908/2021	Illumina NovaSeq 6000	PAIRED	PCR	VIRAL RNA	Severe acute respiratory syndrome coronavirus 2	Homo sapiens	ILLUMINA	2021-03-11	United States	North America	30	3065.2	2268	0.955289	91658620
SRR14114893	PRJNA715749	AMPLICON	SAMN18498337	SRX10485471	USA/RI-CDCBI-RIDOH_00907/2021	Illumina NovaSeq 6000	PAIRED	PCR	VIRAL RNA	Severe acute respiratory syndrome coronavirus 2	Homo sapiens	ILLUMINA	2021-03-11	United States	North America	24	3279.12	2318	0.910377	98055472
SRR14114894	PRJNA715749	AMPLICON	SAMN18498336	SRX10485470	USA/RI-CDCBI-RIDOH_00906/2021	Illumina NovaSeq 6000	PAIRED	PCR	VIRAL RNA	Severe acute respiratory syndrome coronavirus 2	Homo sapiens	ILLUMINA	2021-03-11	United States	North America	30	3506.15	2893	0.928837	104844515
SRR14114896	PRJNA715749	AMPLICON	SAMN18498334	SRX10485468	USA/RI-CDCBI-RIDOH_00904/2021	Illumina NovaSeq 6000	PAIRED	PCR	VIRAL RNA	Severe acute respiratory syndrome coronavirus 2	Homo sapiens	ILLUMINA	2021-03-11	United States	North America	34	6608.82	7574	0.995954	197623504
SRR14114897	PRJNA715749	AMPLICON	SAMN18498519	SRX10485467	USA/MA-CDCBI-CRSP_01545/2021	Illumina NovaSeq 6000	PAIRED	PCR	VIRAL RNA	Severe acute respiratory syndrome coronavirus 2	Homo sapiens	ILLUMINA	2021-03-21	United States	North America	44	4195.22	3835	0.995017	125449727
SRR14114898	PRJNA715749	AMPLICON	SAMN18498333	SRX10485466	USA/RI-CDCBI-RIDOH_00903/2021	Illumina NovaSeq 6000	PAIRED	PCR	VIRAL RNA	Severe acute respiratory syndrome coronavirus 2	Homo sapiens	ILLUMINA	2021-03-11	United States	North America	35	4583.68	4344	0.994282	137065833
SRR14114900	PRJNA715749	AMPLICON	SAMN18498331	SRX10485464	USA/RI-CDCBI-RIDOH_00901/2021	Illumina NovaSeq 6000	PAIRED	PCR	VIRAL RNA	Severe acute respiratory syndrome coronavirus 2	Homo sapiens	ILLUMINA	2021-03-10	United States	North America	36	3105.32	2480	0.979701	92858281
SRR14114901	PRJNA715749	AMPLICON	SAMN18498330	SRX10485463	USA/RI-CDCBI-RIDOH_00900/2021	Illumina NovaSeq 6000	PAIRED	PCR	VIRAL RNA	Severe acute respiratory syndrome coronavirus 2	Homo sapiens	ILLUMINA	2021-03-10	United States	North America	83	4357.95	4601	0.934789	130315742
SRR14114902	PRJNA715749	AMPLICON	SAMN18498329	SRX10485462	USA/RI-CDCBI-RIDOH_00899/2021	Illumina NovaSeq 6000	PAIRED	PCR	VIRAL RNA	Severe acute respiratory syndrome coronavirus 2	Homo sapiens	ILLUMINA	2021-03-10	United States	North America	47	3460.93	2893	0.971943	103492122
SRR14114903	PRJNA715749	AMPLICON	SAMN18498328	SRX10485461	USA/RI-CDCBI-RIDOH_00898/2021	Illumina NovaSeq 6000	PAIRED	PCR	VIRAL RNA	Severe acute respiratory syndrome coronavirus 2	Homo sapiens	ILLUMINA	2021-03-09	United States	North America	25	3217.82	2660	0.973916	96222466
SRR14114904	PRJNA715749	AMPLICON	SAMN18498327	SRX10485460	USA/RI-CDCBI-RIDOH_00897/2021	Illumina NovaSeq 6000	PAIRED	PCR	VIRAL RNA	Severe acute respiratory syndrome coronavirus 2	Homo sapiens	ILLUMINA	2021-03-09	United States	North America	23	2972.02	2276	0.95579	88872259
SRR14114906	PRJNA715749	AMPLICON	SAMN18498325	SRX10485458	USA/RI-CDCBI-RIDOH_00895/2021	Illumina NovaSeq 6000	PAIRED	PCR	VIRAL RNA	Severe acute respiratory syndrome coronavirus 2	Homo sapiens	ILLUMINA	2021-03-09	United States	North America	27	6449.77	7584	0.995954	192867556
SRR14114907	PRJNA715749	AMPLICON	SAMN18498324	SRX10485457	USA/RI-CDCBI-RIDOH_00894/2021	Illumina NovaSeq 6000	PAIRED	PCR	VIRAL RNA	Severe acute respiratory syndrome coronavirus 2	Homo sapiens	ILLUMINA	2021-03-09	United States	North America	39	3122.78	2322	0.948132	93380456
SRR14114908	PRJNA715749	AMPLICON	SAMN18498518	SRX10485456	USA/MA-CDCBI-CRSP_01544/2021	Illumina NovaSeq 6000	PAIRED	PCR	VIRAL RNA	Severe acute respiratory syndrome coronavirus 2	Homo sapiens	ILLUMINA	2021-03-21	United States	North America	44	3186.31	2604	0.979634	95280192
SRR14114910	PRJNA715749	AMPLICON	SAMN18498322	SRX10485580	USA/RI-CDCBI-RIDOH_00892/2021	Illumina NovaSeq 6000	PAIRED	PCR	VIRAL RNA	Severe acute respiratory syndrome coronavirus 2	Homo sapiens	ILLUMINA	2021-03-09	United States	North America	37	3301.03	2731	0.969635	98710573
SRR14114912	PRJNA715749	AMPLICON	SAMN18498244	SRX10485452	USA/MA-CDCBI-CRSP_01454/2021	Illumina NovaSeq 6000	PAIRED	PCR	VIRAL RNA	Severe acute respiratory syndrome coronavirus 2	Homo sapiens	ILLUMINA	2021-03-13	United States	North America	49	2831.48	1874	0.935692	84669728
SRR14114913	PRJNA715749	AMPLICON	SAMN18498510	SRX10485451	USA/MA-CDCBI-CRSP_01536/2021	Illumina NovaSeq 6000	PAIRED	PCR	VIRAL RNA	Severe acute respiratory syndrome coronavirus 2	Homo sapiens	ILLUMINA	2021-03-21	United States	North America	66	3378.33	2611	0.934589	101022275
SRR14114914	PRJNA715749	AMPLICON	SAMN18498243	SRX10485450	USA/MA-CDCBI-CRSP_01453/2021	Illumina NovaSeq 6000	PAIRED	PCR	VIRAL RNA	Severe acute respiratory syndrome coronavirus 2	Homo sapiens	ILLUMINA	2021-03-13	United States	North America	34	3018.27	2343	0.956693	90255259
SRR14114915	PRJNA715749	AMPLICON	SAMN18498242	SRX10485449	USA/MA-CDCBI-CRSP_01452/2021	Illumina NovaSeq 6000	PAIRED	PCR	VIRAL RNA	Severe acute respiratory syndrome coronavirus 2	Homo sapiens	ILLUMINA	2021-03-13	United States	North America	41	2553.04	1717	0.955991	76343606
SRR14114916	PRJNA715749	AMPLICON	SAMN18498241	SRX10485448	USA/NH-CDCBI-CRSP_01451/2021	Illumina NovaSeq 6000	PAIRED	PCR	VIRAL RNA	Severe acute respiratory syndrome coronavirus 2	Homo sapiens	ILLUMINA	2021-03-13	United States	North America	35	3207.65	2648	0.978597	95918349
SRR14114917	PRJNA715749	AMPLICON	SAMN18498240	SRX10485447	USA/NH-CDCBI-CRSP_01450/2021	Illumina NovaSeq 6000	PAIRED	PCR	VIRAL RNA	Severe acute respiratory syndrome coronavirus 2	Homo sapiens	ILLUMINA	2021-03-12	United States	North America	31	3281.36	2677	0.955724	98122390
SRR14114918	PRJNA715749	AMPLICON	SAMN18498239	SRX10485446	USA/MA-CDCBI-CRSP_01449/2021	Illumina NovaSeq 6000	PAIRED	PCR	VIRAL RNA	Severe acute respiratory syndrome coronavirus 2	Homo sapiens	ILLUMINA	2021-03-13	United States	North America	36	2988.9	2454	0.960974	89377151
SRR14114919	PRJNA715749	AMPLICON	SAMN18498238	SRX10485445	USA/MA-CDCBI-CRSP_01448/2021	Illumina NovaSeq 6000	PAIRED	PCR	VIRAL RNA	Severe acute respiratory syndrome coronavirus 2	Homo sapiens	ILLUMINA	2021-03-13	United States	North America	39	6333.07	7506	0.995954	189377753
SRR14114920	PRJNA715749	AMPLICON	SAMN18498237	SRX10485444	USA/MA-CDCBI-CRSP_01447/2021	Illumina NovaSeq 6000	PAIRED	PCR	VIRAL RNA	Severe acute respiratory syndrome coronavirus 2	Homo sapiens	ILLUMINA	2021-03-13	United States	North America	34	4295.46	4302	0.960104	128447129
SRR14114921	PRJNA715749	AMPLICON	SAMN18498236	SRX10485443	USA/CT-CDCBI-CRSP_01446/2021	Illumina NovaSeq 6000	PAIRED	PCR	VIRAL RNA	Severe acute respiratory syndrome coronavirus 2	Homo sapiens	ILLUMINA	2021-03-15	United States	North America	49	2770	1855	0.916263	82831310
SRR14114922	PRJNA715749	AMPLICON	SAMN18498235	SRX10485442	USA/CT-CDCBI-CRSP_01445/2021	Illumina NovaSeq 6000	PAIRED	PCR	VIRAL RNA	Severe acute respiratory syndrome coronavirus 2	Homo sapiens	ILLUMINA	2021-03-15	United States	North America	43	3057.14	2286	0.962813	91417542
SRR14114924	PRJNA715749	AMPLICON	SAMN18498509	SRX10485440	USA/MA-CDCBI-CRSP_01535/2021	Illumina NovaSeq 6000	PAIRED	PCR	VIRAL RNA	Severe acute respiratory syndrome coronavirus 2	Homo sapiens	ILLUMINA	2021-03-21	United States	North America	43	4171.53	4047	0.976558	124741153
SRR14114925	PRJNA715749	AMPLICON	SAMN18498233	SRX10485439	USA/CT-CDCBI-CRSP_01443/2021	Illumina NovaSeq 6000	PAIRED	PCR	VIRAL RNA	Severe acute respiratory syndrome coronavirus 2	Homo sapiens	ILLUMINA	2021-03-14	United States	North America	39	6240.44	7494	0.987928	186607893
SRR14114926	PRJNA715749	AMPLICON	SAMN18498232	SRX10485438	USA/CT-CDCBI-CRSP_01442/2021	Illumina NovaSeq 6000	PAIRED	PCR	VIRAL RNA	Severe acute respiratory syndrome coronavirus 2	Homo sapiens	ILLUMINA	2021-03-14	United States	North America	23	2922	1795	0.918804	87376547
SRR14114927	PRJNA715749	AMPLICON	SAMN18498231	SRX10485437	USA/CT-CDCBI-CRSP_01441/2021	Illumina NovaSeq 6000	PAIRED	PCR	VIRAL RNA	Severe acute respiratory syndrome coronavirus 2	Homo sapiens	ILLUMINA	2021-03-13	United States	North America	42	3279.61	2657	0.970204	98070193
SRR14114928	PRJNA715749	AMPLICON	SAMN18498230	SRX10485436	USA/NY-CDCBI-CRSP_01440/2021	Illumina NovaSeq 6000	PAIRED	PCR	VIRAL RNA	Severe acute respiratory syndrome coronavirus 2	Homo sapiens	ILLUMINA	2021-03-13	United States	North America	30	2194.13	1397	0.936227	65610985
SRR14114929	PRJNA715749	AMPLICON	SAMN18498229	SRX10485435	USA/ME-CDCBI-CRSP_01439/2021	Illumina NovaSeq 6000	PAIRED	PCR	VIRAL RNA	Severe acute respiratory syndrome coronavirus 2	Homo sapiens	ILLUMINA	2021-03-12	United States	North America	23	4401.28	4956	0.955456	131611581
SRR14114930	PRJNA715749	AMPLICON	SAMN18498228	SRX10485434	USA/CT-CDCBI-CRSP_01438/2021	Illumina NovaSeq 6000	PAIRED	PCR	VIRAL RNA	Severe acute respiratory syndrome coronavirus 2	Homo sapiens	ILLUMINA	2021-03-15	United States	North America	44	3108.66	2315	0.961643	92958354
SRR14114931	PRJNA715749	AMPLICON	SAMN18498227	SRX10485433	USA/CT-CDCBI-CRSP_01437/2021	Illumina NovaSeq 6000	PAIRED	PCR	VIRAL RNA	Severe acute respiratory syndrome coronavirus 2	Homo sapiens	ILLUMINA	2021-03-15	United States	North America	48	2620.07	1764	0.947664	78348032
SRR14114932	PRJNA715749	AMPLICON	SAMN18498226	SRX10485432	USA/NH-CDCBI-CRSP_01436/2021	Illumina NovaSeq 6000	PAIRED	PCR	VIRAL RNA	Severe acute respiratory syndrome coronavirus 2	Homo sapiens	ILLUMINA	2021-03-13	United States	North America	31	2825.89	2034	0.965522	84502551
SRR14114933	PRJNA715749	AMPLICON	SAMN18498225	SRX10485431	USA/NH-CDCBI-CRSP_01435/2021	Illumina NovaSeq 6000	PAIRED	PCR	VIRAL RNA	Severe acute respiratory syndrome coronavirus 2	Homo sapiens	ILLUMINA	2021-03-13	United States	North America	44	2934.27	2213	0.960873	87743546
SRR14114934	PRJNA715749	AMPLICON	SAMN18498224	SRX10485430	USA/NH-CDCBI-CRSP_01434/2021	Illumina NovaSeq 6000	PAIRED	PCR	VIRAL RNA	Severe acute respiratory syndrome coronavirus 2	Homo sapiens	ILLUMINA	2021-03-13	United States	North America	36	2253.75	1679	0.972411	67393853
SRR14114935	PRJNA715749	AMPLICON	SAMN18498508	SRX10485429	USA/MA-CDCBI-CRSP_01534/2021	Illumina NovaSeq 6000	PAIRED	PCR	VIRAL RNA	Severe acute respiratory syndrome coronavirus 2	Homo sapiens	ILLUMINA	2021-03-21	United States	North America	41	3562.19	3072	0.988162	106520271
SRR14114936	PRJNA715749	AMPLICON	SAMN18498223	SRX10485428	USA/CT-CDCBI-CRSP_01433/2021	Illumina NovaSeq 6000	PAIRED	PCR	VIRAL RNA	Severe acute respiratory syndrome coronavirus 2	Homo sapiens	ILLUMINA	2021-03-13	United States	North America	50	2006.29	1552	0.963081	59993949
SRR14114937	PRJNA715749	AMPLICON	SAMN18498222	SRX10485427	USA/CT-CDCBI-CRSP_01432/2021	Illumina NovaSeq 6000	PAIRED	PCR	VIRAL RNA	Severe acute respiratory syndrome coronavirus 2	Homo sapiens	ILLUMINA	2021-03-13	United States	North America	45	2864.22	2135	0.963081	85648723
SRR14114938	PRJNA715749	AMPLICON	SAMN18498221	SRX10485314	USA/NH-CDCBI-CRSP_01431/2021	Illumina NovaSeq 6000	PAIRED	PCR	VIRAL RNA	Severe acute respiratory syndrome coronavirus 2	Homo sapiens	ILLUMINA	2021-03-12	United States	North America	34	3439.45	2859	0.972812	102849934
SRR14114939	PRJNA715749	AMPLICON	SAMN18498170	SRX10485425	USA/RI-CDCBI-CRSP_01380/2021	Illumina NovaSeq 6000	PAIRED	PCR	VIRAL RNA	Severe acute respiratory syndrome coronavirus 2	Homo sapiens	ILLUMINA	2021-03-11	United States	North America	44	6179.69	7488	0.987426	184791395
SRR14114946	PRJNA715749	AMPLICON	SAMN18498502	SRX10485418	USA/MA-CDCBI-CRSP_01528/2021	Illumina NovaSeq 6000	PAIRED	PCR	VIRAL RNA	Severe acute respiratory syndrome coronavirus 2	Homo sapiens	ILLUMINA	2021-03-21	United States	North America	43	3394.52	2895	0.995619	101506384
SRR14114947	PRJNA715749	AMPLICON	SAMN18498163	SRX10485417	USA/VT-CDCBI-CRSP_01373/2021	Illumina NovaSeq 6000	PAIRED	PCR	VIRAL RNA	Severe acute respiratory syndrome coronavirus 2	Homo sapiens	ILLUMINA	2021-03-11	United States	North America	28	3614.53	3246	0.977828	108085348
SRR14114948	PRJNA715749	AMPLICON	SAMN18498162	SRX10485416	USA/VT-CDCBI-CRSP_01372/2021	Illumina NovaSeq 6000	PAIRED	PCR	VIRAL RNA	Severe acute respiratory syndrome coronavirus 2	Homo sapiens	ILLUMINA	2021-03-11	United States	North America	29	5331.81	5548	0.988663	159437157
SRR14114949	PRJNA715749	AMPLICON	SAMN18498161	SRX10485415	USA/VT-CDCBI-CRSP_01371/2021	Illumina NovaSeq 6000	PAIRED	PCR	VIRAL RNA	Severe acute respiratory syndrome coronavirus 2	Homo sapiens	ILLUMINA	2021-03-11	United States	North America	43	5068.52	6107	0.944554	151563895
SRR14114951	PRJNA715749	AMPLICON	SAMN18498159	SRX10485413	USA/CT-CDCBI-CRSP_01369/2021	Illumina NovaSeq 6000	PAIRED	PCR	VIRAL RNA	Severe acute respiratory syndrome coronavirus 2	Homo sapiens	ILLUMINA	2021-03-08	United States	North America	39	6629.62	7759	0.987995	198245474
SRR14114953	PRJNA715749	AMPLICON	SAMN18498157	SRX10485411	USA/VT-CDCBI-CRSP_01367/2021	Illumina NovaSeq 6000	PAIRED	PCR	VIRAL RNA	Severe acute respiratory syndrome coronavirus 2	Homo sapiens	ILLUMINA	2021-03-09	United States	North America	31	4072.45	3961	0.966191	121778403
SRR14114954	PRJNA715749	AMPLICON	SAMN18498156	SRX10485410	USA/VT-CDCBI-CRSP_01366/2021	Illumina NovaSeq 6000	PAIRED	PCR	VIRAL RNA	Severe acute respiratory syndrome coronavirus 2	Homo sapiens	ILLUMINA	2021-03-09	United States	North America	27	4666.73	5284	0.913286	139549226
SRR14114956	PRJNA715749	AMPLICON	SAMN18498154	SRX10485408	USA/VT-CDCBI-CRSP_01364/2021	Illumina NovaSeq 6000	PAIRED	PCR	VIRAL RNA	Severe acute respiratory syndrome coronavirus 2	Homo sapiens	ILLUMINA	2021-03-09	United States	North America	25	5587.29	7532	0.954887	167076772
SRR14114957	PRJNA715749	AMPLICON	SAMN18498501	SRX10485407	USA/MA-CDCBI-CRSP_01527/2021	Illumina NovaSeq 6000	PAIRED	PCR	VIRAL RNA	Severe acute respiratory syndrome coronavirus 2	Homo sapiens	ILLUMINA	2021-03-21	United States	North America	42	3952.97	3601	0.978664	118205723
SRR14114962	PRJNA715749	AMPLICON	SAMN18498149	SRX10485402	USA/NH-CDCBI-CRSP_01359/2021	Illumina NovaSeq 6000	PAIRED	PCR	VIRAL RNA	Severe acute respiratory syndrome coronavirus 2	Homo sapiens	ILLUMINA	2021-03-09	United States	North America	24	3917.72	3626	0.977327	117151574
SRR14114963	PRJNA715749	AMPLICON	SAMN18498148	SRX10485401	USA/RI-CDCBI-CRSP_01358/2021	Illumina NovaSeq 6000	PAIRED	PCR	VIRAL RNA	Severe acute respiratory syndrome coronavirus 2	Homo sapiens	ILLUMINA	2021-03-09	United States	North America	32	4117.65	4032	0.984818	123130225
SRR14114965	PRJNA715749	AMPLICON	SAMN18498146	SRX10485399	USA/VT-CDCBI-CRSP_01356/2021	Illumina NovaSeq 6000	PAIRED	PCR	VIRAL RNA	Severe acute respiratory syndrome coronavirus 2	Homo sapiens	ILLUMINA	2021-03-11	United States	North America	21	4780.07	6539	0.914323	142938357
SRR14114967	PRJNA715749	AMPLICON	SAMN18498473	SRX10485397	USA/RI-CDCBI-RIDOH_01043/2021	Illumina NovaSeq 6000	PAIRED	PCR	VIRAL RNA	Severe acute respiratory syndrome coronavirus 2	Homo sapiens	ILLUMINA	2021-03-12	United States	North America	35	6615.49	7760	0.965756	197822953
SRR14114982	PRJNA715749	AMPLICON	SAMN18498459	SRX10485382	USA/RI-CDCBI-RIDOH_01029/2021	Illumina NovaSeq 6000	PAIRED	PCR	VIRAL RNA	Severe acute respiratory syndrome coronavirus 2	Homo sapiens	ILLUMINA	2021-03-09	United States	North America	39	3588.39	3260	0.919841	107303743
SRR14114984	PRJNA715749	AMPLICON	SAMN18498496	SRX10485380	USA/MA-CDCBI-CRSP_01522/2021	Illumina NovaSeq 6000	PAIRED	PCR	VIRAL RNA	Severe acute respiratory syndrome coronavirus 2	Homo sapiens	ILLUMINA	2021-03-21	United States	North America	50	4071	3790	0.924289	121735136
SRR14114991	PRJNA715749	AMPLICON	SAMN18498451	SRX10485373	USA/RI-CDCBI-RIDOH_01021/2021	Illumina NovaSeq 6000	PAIRED	PCR	VIRAL RNA	Severe acute respiratory syndrome coronavirus 2	Homo sapiens	ILLUMINA	2021-03-12	United States	North America	34	3916.13	3733	0.93412	117104179
SRR14114995	PRJNA715749	AMPLICON	SAMN18498396	SRX10485369	USA/RI-CDCBI-RIDOH_00966/2021	Illumina NovaSeq 6000	PAIRED	PCR	VIRAL RNA	Severe acute respiratory syndrome coronavirus 2	Homo sapiens	ILLUMINA	2021-03-09	United States	North America	33	4057.34	3812	0.991472	121326536
SRR14114996	PRJNA715749	AMPLICON	SAMN18498395	SRX10485368	USA/RI-CDCBI-RIDOH_00965/2021	Illumina NovaSeq 6000	PAIRED	PCR	VIRAL RNA	Severe acute respiratory syndrome coronavirus 2	Homo sapiens	ILLUMINA	2021-03-15	United States	North America	31	3189.17	2417	0.966625	95365794
SRR14114997	PRJNA715749	AMPLICON	SAMN18498394	SRX10485367	USA/RI-CDCBI-RIDOH_00964/2021	Illumina NovaSeq 6000	PAIRED	PCR	VIRAL RNA	Severe acute respiratory syndrome coronavirus 2	Homo sapiens	ILLUMINA	2021-03-11	United States	North America	31	2756.38	2196	0.970036	82424080
SRR14114998	PRJNA715749	AMPLICON	SAMN18498525	SRX10485366	USA/MA-CDCBI-CRSP_01551/2021	Illumina NovaSeq 6000	PAIRED	PCR	VIRAL RNA	Severe acute respiratory syndrome coronavirus 2	Homo sapiens	ILLUMINA	2021-03-21	United States	North America	45	3444.65	2922	0.978731	103005506
SRR14115001	PRJNA715749	AMPLICON	SAMN18498392	SRX10485363	USA/RI-CDCBI-RIDOH_00962/2021	Illumina NovaSeq 6000	PAIRED	PCR	VIRAL RNA	Severe acute respiratory syndrome coronavirus 2	Homo sapiens	ILLUMINA	2021-03-13	United States	North America	44	2327.28	1543	0.939571	69592747
SRR14115002	PRJNA715749	AMPLICON	SAMN18498391	SRX10485362	USA/RI-CDCBI-RIDOH_00961/2021	Illumina NovaSeq 6000	PAIRED	PCR	VIRAL RNA	Severe acute respiratory syndrome coronavirus 2	Homo sapiens	ILLUMINA	2021-03-13	United States	North America	25	5100.9	6104	0.969869	152532186
SRR14115004	PRJNA715749	AMPLICON	SAMN18498389	SRX10485360	USA/RI-CDCBI-RIDOH_00959/2021	Illumina NovaSeq 6000	PAIRED	PCR	VIRAL RNA	Severe acute respiratory syndrome coronavirus 2	Homo sapiens	ILLUMINA	2021-03-12	United States	North America	29	5421.56	5884	0.995954	162120824
SRR14115007	PRJNA715749	AMPLICON	SAMN18498386	SRX10485357	USA/RI-CDCBI-RIDOH_00956/2021	Illumina NovaSeq 6000	PAIRED	PCR	VIRAL RNA	Severe acute respiratory syndrome coronavirus 2	Homo sapiens	ILLUMINA	2021-03-12	United States	North America	33	2798.47	1890	0.923386	83682649
SRR14115008	PRJNA715749	AMPLICON	SAMN18498385	SRX10485356	USA/RI-CDCBI-RIDOH_00955/2021	Illumina NovaSeq 6000	PAIRED	PCR	VIRAL RNA	Severe acute respiratory syndrome coronavirus 2	Homo sapiens	ILLUMINA	2021-03-12	United States	North America	36	3374.53	2606	0.908304	100908478
SRR14115010	PRJNA715749	AMPLICON	SAMN18498524	SRX10485354	USA/MA-CDCBI-CRSP_01550/2021	Illumina NovaSeq 6000	PAIRED	PCR	VIRAL RNA	Severe acute respiratory syndrome coronavirus 2	Homo sapiens	ILLUMINA	2021-03-21	United States	North America	44	3402.49	2919	0.99699	101744638
SRR14115013	PRJNA715749	AMPLICON	SAMN18498381	SRX10485351	USA/RI-CDCBI-RIDOH_00951/2021	Illumina NovaSeq 6000	PAIRED	PCR	VIRAL RNA	Severe acute respiratory syndrome coronavirus 2	Homo sapiens	ILLUMINA	2021-03-12	United States	North America	27	3001.99	2390	0.972611	89768519
SRR14115015	PRJNA715749	AMPLICON	SAMN18498379	SRX10485349	USA/RI-CDCBI-RIDOH_00949/2021	Illumina NovaSeq 6000	PAIRED	PCR	VIRAL RNA	Severe acute respiratory syndrome coronavirus 2	Homo sapiens	ILLUMINA	2021-03-12	United States	North America	26	2277.1	1362	0.926027	68092098
SRR14115021	PRJNA715749	AMPLICON	SAMN18498523	SRX10485343	USA/MA-CDCBI-CRSP_01549/2021	Illumina NovaSeq 6000	PAIRED	PCR	VIRAL RNA	Severe acute respiratory syndrome coronavirus 2	Homo sapiens	ILLUMINA	2021-03-21	United States	North America	46	2395.85	1850	0.958399	71642959
SRR14115023	PRJNA715749	AMPLICON	SAMN18498271	SRX10485341	USA/MA-CDCBI-CRSP_01481/2021	Illumina NovaSeq 6000	PAIRED	PCR	VIRAL RNA	Severe acute respiratory syndrome coronavirus 2	Homo sapiens	ILLUMINA	2021-03-13	United States	North America	33	2728.56	2236	0.965555	81592032
SRR14115025	PRJNA715749	AMPLICON	SAMN18498269	SRX10485339	USA/MA-CDCBI-CRSP_01479/2021	Illumina NovaSeq 6000	PAIRED	PCR	VIRAL RNA	Severe acute respiratory syndrome coronavirus 2	Homo sapiens	ILLUMINA	2021-03-13	United States	North America	41	2907.67	2143	0.951644	86947933
SRR14115026	PRJNA715749	AMPLICON	SAMN18498268	SRX10485338	USA/MA-CDCBI-CRSP_01478/2021	Illumina NovaSeq 6000	PAIRED	PCR	VIRAL RNA	Severe acute respiratory syndrome coronavirus 2	Homo sapiens	ILLUMINA	2021-03-13	United States	North America	37	2123.95	1447	0.946393	63512375
SRR14115027	PRJNA715749	AMPLICON	SAMN18498267	SRX10485337	USA/MA-CDCBI-CRSP_01477/2021	Illumina NovaSeq 6000	PAIRED	PCR	VIRAL RNA	Severe acute respiratory syndrome coronavirus 2	Homo sapiens	ILLUMINA	2021-03-13	United States	North America	33	2247.65	1369	0.919908	67211402
SRR14115028	PRJNA715749	AMPLICON	SAMN18498266	SRX10485336	USA/MA-CDCBI-CRSP_01476/2021	Illumina NovaSeq 6000	PAIRED	PCR	VIRAL RNA	Severe acute respiratory syndrome coronavirus 2	Homo sapiens	ILLUMINA	2021-03-13	United States	North America	35	2050.3	1572	0.971976	61310259
SRR14115029	PRJNA715749	AMPLICON	SAMN18498265	SRX10485335	USA/MA-CDCBI-CRSP_01475/2021	Illumina NovaSeq 6000	PAIRED	PCR	VIRAL RNA	Severe acute respiratory syndrome coronavirus 2	Homo sapiens	ILLUMINA	2021-03-13	United States	North America	28	2238.2	1720	0.95559	66928925
SRR14115030	PRJNA715749	AMPLICON	SAMN18498264	SRX10485334	USA/MA-CDCBI-CRSP_01474/2021	Illumina NovaSeq 6000	PAIRED	PCR	VIRAL RNA	Severe acute respiratory syndrome coronavirus 2	Homo sapiens	ILLUMINA	2021-03-13	United States	North America	36	2251.43	2015	0.970471	67324513
SRR14115032	PRJNA715749	AMPLICON	SAMN18498263	SRX10485332	USA/MA-CDCBI-CRSP_01473/2021	Illumina NovaSeq 6000	PAIRED	PCR	VIRAL RNA	Severe acute respiratory syndrome coronavirus 2	Homo sapiens	ILLUMINA	2021-03-13	United States	North America	26	1916.61	1269	0.940441	57312341
SRR14115035	PRJNA715749	AMPLICON	SAMN18498260	SRX10485329	USA/MA-CDCBI-CRSP_01470/2021	Illumina NovaSeq 6000	PAIRED	PCR	VIRAL RNA	Severe acute respiratory syndrome coronavirus 2	Homo sapiens	ILLUMINA	2021-03-13	United States	North America	45	1346.96	800	0.910678	40278011
SRR14115036	PRJNA715749	AMPLICON	SAMN18498259	SRX10485328	USA/MA-CDCBI-CRSP_01469/2021	Illumina NovaSeq 6000	PAIRED	PCR	VIRAL RNA	Severe acute respiratory syndrome coronavirus 2	Homo sapiens	ILLUMINA	2021-03-13	United States	North America	28	2201.34	1375	0.930007	65826663
SRR14115037	PRJNA715749	AMPLICON	SAMN18498258	SRX10485327	USA/MA-CDCBI-CRSP_01468/2021	Illumina NovaSeq 6000	PAIRED	PCR	VIRAL RNA	Severe acute respiratory syndrome coronavirus 2	Homo sapiens	ILLUMINA	2021-03-13	United States	North America	34	1210.02	794	0.940307	36183179
SRR14115039	PRJNA715749	AMPLICON	SAMN18498256	SRX10485325	USA/MA-CDCBI-CRSP_01466/2021	Illumina NovaSeq 6000	PAIRED	PCR	VIRAL RNA	Severe acute respiratory syndrome coronavirus 2	Homo sapiens	ILLUMINA	2021-03-13	United States	North America	32	826.744	574	0.909474	24722116
SRR14115042	PRJNA715749	AMPLICON	SAMN18498511	SRX10485322	USA/MA-CDCBI-CRSP_01537/2021	Illumina NovaSeq 6000	PAIRED	PCR	VIRAL RNA	Severe acute respiratory syndrome coronavirus 2	Homo sapiens	ILLUMINA	2021-03-21	United States	North America	38	751.852	559	0.916998	22482624
SRR14115048	PRJNA715749	AMPLICON	SAMN18498248	SRX10485316	USA/MA-CDCBI-CRSP_01458/2021	Illumina NovaSeq 6000	PAIRED	PCR	VIRAL RNA	Severe acute respiratory syndrome coronavirus 2	Homo sapiens	ILLUMINA	2021-03-13	United States	North America	34	3825.32	3404	0.961208	114388503
SRR14115049	PRJNA715749	AMPLICON	SAMN18498247	SRX10485315	USA/MA-CDCBI-CRSP_01457/2021	Illumina NovaSeq 6000	PAIRED	PCR	VIRAL RNA	Severe acute respiratory syndrome coronavirus 2	Homo sapiens	ILLUMINA	2021-03-13	United States	North America	31	3344.01	2680	0.970705	99996061
SRR14115050	PRJNA715749	AMPLICON	SAMN18498246	SRX10485454	USA/MA-CDCBI-CRSP_01456/2021	Illumina NovaSeq 6000	PAIRED	PCR	VIRAL RNA	Severe acute respiratory syndrome coronavirus 2	Homo sapiens	ILLUMINA	2021-03-13	United States	North America	46	2896.48	1961	0.931813	86613414
SRR14115053	PRJNA715749	AMPLICON	SAMN18498218	SRX10485311	USA/CT-CDCBI-CRSP_01428/2021	Illumina NovaSeq 6000	PAIRED	PCR	VIRAL RNA	Severe acute respiratory syndrome coronavirus 2	Homo sapiens	ILLUMINA	2021-03-12	United States	North America	30	4348.98	4390	0.942514	130047575
SRR14115054	PRJNA715749	AMPLICON	SAMN18498217	SRX10485310	USA/RI-CDCBI-CRSP_01427/2021	Illumina NovaSeq 6000	PAIRED	PCR	VIRAL RNA	Severe acute respiratory syndrome coronavirus 2	Homo sapiens	ILLUMINA	2021-03-12	United States	North America	26	2688.47	1978	0.964652	80393214
SRR14115055	PRJNA715749	AMPLICON	SAMN18498216	SRX10485309	USA/NH-CDCBI-CRSP_01426/2021	Illumina NovaSeq 6000	PAIRED	PCR	VIRAL RNA	Severe acute respiratory syndrome coronavirus 2	Homo sapiens	ILLUMINA	2021-03-12	United States	North America	26	3849.19	3434	0.976424	115102202
SRR14115056	PRJNA715749	AMPLICON	SAMN18498215	SRX10485308	USA/RI-CDCBI-CRSP_01425/2021	Illumina NovaSeq 6000	PAIRED	PCR	VIRAL RNA	Severe acute respiratory syndrome coronavirus 2	Homo sapiens	ILLUMINA	2021-03-12	United States	North America	38	3347.18	2659	0.928134	100090767
SRR14115057	PRJNA715749	AMPLICON	SAMN18498214	SRX10485307	USA/ME-CDCBI-CRSP_01424/2021	Illumina NovaSeq 6000	PAIRED	PCR	VIRAL RNA	Severe acute respiratory syndrome coronavirus 2	Homo sapiens	ILLUMINA	2021-03-08	United States	North America	39	4069.08	3744	0.988362	121677616
SRR14115068	PRJNA715749	AMPLICON	SAMN18498204	SRX10485296	USA/VT-CDCBI-CRSP_01414/2021	Illumina NovaSeq 6000	PAIRED	PCR	VIRAL RNA	Severe acute respiratory syndrome coronavirus 2	Homo sapiens	ILLUMINA	2021-03-11	United States	North America	29	5580.77	7568	0.965589	166881878
SRR14115071	PRJNA715749	AMPLICON	SAMN18498202	SRX10485293	USA/VT-CDCBI-CRSP_01412/2021	Illumina NovaSeq 6000	PAIRED	PCR	VIRAL RNA	Severe acute respiratory syndrome coronavirus 2	Homo sapiens	ILLUMINA	2021-03-11	United States	North America	43	5052.79	7099	0.921145	151093726
SRR14115072	PRJNA715749	AMPLICON	SAMN18498201	SRX10485292	USA/RI-CDCBI-CRSP_01411/2021	Illumina NovaSeq 6000	PAIRED	PCR	VIRAL RNA	Severe acute respiratory syndrome coronavirus 2	Homo sapiens	ILLUMINA	2021-03-12	United States	North America	50	4102.87	4060	0.907768	122688270
SRR14115073	PRJNA715749	AMPLICON	SAMN18498200	SRX10485291	USA/VT-CDCBI-CRSP_01410/2021	Illumina NovaSeq 6000	PAIRED	PCR	VIRAL RNA	Severe acute respiratory syndrome coronavirus 2	Homo sapiens	ILLUMINA	2021-03-11	United States	North America	33	4585.79	4351	0.991171	137129009
SRR14115074	PRJNA715749	AMPLICON	SAMN18498199	SRX10485290	USA/VT-CDCBI-CRSP_01409/2021	Illumina NovaSeq 6000	PAIRED	PCR	VIRAL RNA	Severe acute respiratory syndrome coronavirus 2	Homo sapiens	ILLUMINA	2021-03-11	United States	North America	33	4159.69	3764	0.995954	124387109
SRR14115080	PRJNA715749	AMPLICON	SAMN18498500	SRX10485284	USA/MA-CDCBI-CRSP_01526/2021	Illumina NovaSeq 6000	PAIRED	PCR	VIRAL RNA	Severe acute respiratory syndrome coronavirus 2	Homo sapiens	ILLUMINA	2021-03-21	United States	North America	44	3970.58	3506	0.995452	118732346
SRR14115083	PRJNA715749	AMPLICON	SAMN18498141	SRX10485281	USA/RI-CDCBI-CRSP_01351/2021	Illumina NovaSeq 6000	PAIRED	PCR	VIRAL RNA	Severe acute respiratory syndrome coronavirus 2	Homo sapiens	ILLUMINA	2021-03-09	United States	North America	27	4664.54	5521	0.918704	139483803
SRR14115084	PRJNA715749	AMPLICON	SAMN18498140	SRX10485280	USA/NH-CDCBI-CRSP_01350/2021	Illumina NovaSeq 6000	PAIRED	PCR	VIRAL RNA	Severe acute respiratory syndrome coronavirus 2	Homo sapiens	ILLUMINA	2021-03-09	United States	North America	26	4275	4302	0.979634	127835379
SRR14115085	PRJNA715749	AMPLICON	SAMN18498139	SRX10485279	USA/CT-CDCBI-CRSP_01349/2021	Illumina NovaSeq 6000	PAIRED	PCR	VIRAL RNA	Severe acute respiratory syndrome coronavirus 2	Homo sapiens	ILLUMINA	2021-03-08	United States	North America	30	5170.57	6888	0.947062	154615626
SRR14115091	PRJNA715749	AMPLICON	SAMN18498499	SRX10485273	USA/MA-CDCBI-CRSP_01525/2021	Illumina NovaSeq 6000	PAIRED	PCR	VIRAL RNA	Severe acute respiratory syndrome coronavirus 2	Homo sapiens	ILLUMINA	2021-03-21	United States	North America	41	3200.95	2686	0.944788	95717958
SRR14115098	PRJNA715749	AMPLICON	SAMN18498481	SRX10485266	USA/RI-CDCBI-RIDOH_01051/2021	Illumina NovaSeq 6000	PAIRED	PCR	VIRAL RNA	Severe acute respiratory syndrome coronavirus 2	Homo sapiens	ILLUMINA	2021-03-10	United States	North America	48	4029.31	3878	0.902384	120488502
SRR14115102	PRJNA715749	AMPLICON	SAMN18498498	SRX10485262	USA/MA-CDCBI-CRSP_01524/2021	Illumina NovaSeq 6000	PAIRED	PCR	VIRAL RNA	Severe acute respiratory syndrome coronavirus 2	Homo sapiens	ILLUMINA	2021-03-21	United States	North America	42	3968.1	3560	0.984784	118658124
SRR14115103	PRJNA715749	AMPLICON	SAMN18498477	SRX10485261	USA/RI-CDCBI-RIDOH_01047/2021	Illumina NovaSeq 6000	PAIRED	PCR	VIRAL RNA	Severe acute respiratory syndrome coronavirus 2	Homo sapiens	ILLUMINA	2021-03-12	United States	North America	31	4589.54	5459	0.910644	137241125
SRR14115109	PRJNA715749	AMPLICON	SAMN18515255	SRX10485255	USA/MA-CDCBI-MGH_04230/2021	Illumina NovaSeq 6000	PAIRED	PCR	VIRAL RNA	Severe acute respiratory syndrome coronavirus 2	Homo sapiens	ILLUMINA	2021-01-15	United States	North America	30	6140.02	7758	0.984818	183604969
SRR14115110	PRJNA715749	AMPLICON	SAMN18498433	SRX10485663	USA/RI-CDCBI-RIDOH_01003/2021	Illumina NovaSeq 6000	PAIRED	PCR	VIRAL RNA	Severe acute respiratory syndrome coronavirus 2	Homo sapiens	ILLUMINA	2021-03-10	United States	North America	28	3706.52	3410	0.949437	110835953
SRR14115111	PRJNA715749	AMPLICON	SAMN18498432	SRX10485662	USA/RI-CDCBI-RIDOH_01002/2021	Illumina NovaSeq 6000	PAIRED	PCR	VIRAL RNA	Severe acute respiratory syndrome coronavirus 2	Homo sapiens	ILLUMINA	2021-03-10	United States	North America	31	3424.93	3058	0.923553	102415796
SRR14115112	PRJNA715749	AMPLICON	SAMN18498431	SRX10485661	USA/RI-CDCBI-RIDOH_01001/2021	Illumina NovaSeq 6000	PAIRED	PCR	VIRAL RNA	Severe acute respiratory syndrome coronavirus 2	Homo sapiens	ILLUMINA	2021-03-10	United States	North America	44	3359.48	2977	0.916497	100458509
SRR14115116	PRJNA715749	AMPLICON	SAMN18515263	SRX10485657	USA/MA-CDCBI-MGH_04238/2020	Illumina NovaSeq 6000	PAIRED	PCR	VIRAL RNA	Severe acute respiratory syndrome coronavirus 2	Homo sapiens	ILLUMINA	2020-12-20	United States	North America	19	3136.79	2740	0.963917	93799378
SRR14115121	PRJNA715749	AMPLICON	SAMN18498423	SRX10485652	USA/RI-CDCBI-RIDOH_00993/2021	Illumina NovaSeq 6000	PAIRED	PCR	VIRAL RNA	Severe acute respiratory syndrome coronavirus 2	Homo sapiens	ILLUMINA	2021-03-11	United States	North America	42	4864.1	5588	0.945457	145451124
SRR14115123	PRJNA715749	AMPLICON	SAMN18498421	SRX10485650	USA/RI-CDCBI-RIDOH_00991/2021	Illumina NovaSeq 6000	PAIRED	PCR	VIRAL RNA	Severe acute respiratory syndrome coronavirus 2	Homo sapiens	ILLUMINA	2021-03-12	United States	North America	27	4382.71	4666	0.938802	131056212
SRR14115124	PRJNA715749	AMPLICON	SAMN18498420	SRX10485649	USA/RI-CDCBI-RIDOH_00990/2021	Illumina NovaSeq 6000	PAIRED	PCR	VIRAL RNA	Severe acute respiratory syndrome coronavirus 2	Homo sapiens	ILLUMINA	2021-03-10	United States	North America	41	4449.09	4694	0.94345	133041152
SRR14115125	PRJNA715749	AMPLICON	SAMN18498419	SRX10485648	USA/RI-CDCBI-RIDOH_00989/2021	Illumina NovaSeq 6000	PAIRED	PCR	VIRAL RNA	Severe acute respiratory syndrome coronavirus 2	Homo sapiens	ILLUMINA	2021-03-10	United States	North America	51	4128.89	4079	0.954319	123466219
SRR14115127	PRJNA715749	AMPLICON	SAMN18515262	SRX10485646	USA/MA-CDCBI-MGH_04237/2021	Illumina NovaSeq 6000	PAIRED	PCR	VIRAL RNA	Severe acute respiratory syndrome coronavirus 2	Homo sapiens	ILLUMINA	2021-02-25	United States	North America	24	2876.95	2085	0.902953	86029545
SRR14115128	PRJNA715749	AMPLICON	SAMN18498417	SRX10485645	USA/RI-CDCBI-RIDOH_00987/2021	Illumina NovaSeq 6000	PAIRED	PCR	VIRAL RNA	Severe acute respiratory syndrome coronavirus 2	Homo sapiens	ILLUMINA	2021-03-12	United States	North America	34	3457.38	3063	0.907167	103385954
SRR14115131	PRJNA715749	AMPLICON	SAMN18498414	SRX10485642	USA/RI-CDCBI-RIDOH_00984/2021	Illumina NovaSeq 6000	PAIRED	PCR	VIRAL RNA	Severe acute respiratory syndrome coronavirus 2	Homo sapiens	ILLUMINA	2021-03-09	United States	North America	24	4717.86	5172	0.948634	141078238
SRR14115134	PRJNA715749	AMPLICON	SAMN18498411	SRX10485639	USA/RI-CDCBI-RIDOH_00981/2021	Illumina NovaSeq 6000	PAIRED	PCR	VIRAL RNA	Severe acute respiratory syndrome coronavirus 2	Homo sapiens	ILLUMINA	2021-03-10	United States	North America	47	2987.61	2528	0.947397	89338434
SRR14115138	PRJNA715749	AMPLICON	SAMN18515261	SRX10485635	USA/MA-CDCBI-MGH_04236/2021	Illumina NovaSeq 6000	PAIRED	PCR	VIRAL RNA	Severe acute respiratory syndrome coronavirus 2	Homo sapiens	ILLUMINA	2021-01-16	United States	North America	32	4239.99	4129	0.981206	126788535
SRR14115140	PRJNA715749	AMPLICON	SAMN18498406	SRX10485633	USA/RI-CDCBI-RIDOH_00976/2021	Illumina NovaSeq 6000	PAIRED	PCR	VIRAL RNA	Severe acute respiratory syndrome coronavirus 2	Homo sapiens	ILLUMINA	2021-03-10	United States	North America	50	4503.64	4832	0.946092	134672279
SRR14115146	PRJNA715749	AMPLICON	SAMN18498492	SRX10485627	USA/CO-CDCBI-Warrior_00295/2021	Illumina NovaSeq 6000	PAIRED	PCR	VIRAL RNA	Severe acute respiratory syndrome coronavirus 2	Homo sapiens	ILLUMINA	2021-03-11	United States	North America	24	4540.56	4789	0.935893	135776379
SRR14115147	PRJNA715749	AMPLICON	SAMN18498491	SRX10485626	USA/CO-CDCBI-Warrior_00294/2021	Illumina NovaSeq 6000	PAIRED	PCR	VIRAL RNA	Severe acute respiratory syndrome coronavirus 2	Homo sapiens	ILLUMINA	2021-03-10	United States	North America	32	4083.48	4164	0.908905	122108326
SRR14115153	PRJNA715749	AMPLICON	SAMN18498486	SRX10485620	USA/CO-CDCBI-Warrior_00289/2021	Illumina NovaSeq 6000	PAIRED	PCR	VIRAL RNA	Severe acute respiratory syndrome coronavirus 2	Homo sapiens	ILLUMINA	2021-03-01	United States	North America	35	4435.45	4826	0.918369	132633310
SRR14115158	PRJNA715749	AMPLICON	SAMN18498526	SRX10485615	USA/MA-CDCBI-CRSP_01552/2021	Illumina NovaSeq 6000	PAIRED	PCR	VIRAL RNA	Severe acute respiratory syndrome coronavirus 2	Homo sapiens	ILLUMINA	2021-03-21	United States	North America	46	2957.87	2379	0.978731	88449233
SRR14115164	PRJNA715749	AMPLICON	SAMN18498398	SRX10485609	USA/RI-CDCBI-RIDOH_00968/2021	Illumina NovaSeq 6000	PAIRED	PCR	VIRAL RNA	Severe acute respiratory syndrome coronavirus 2	Homo sapiens	ILLUMINA	2021-03-11	United States	North America	37	2818.88	1720	0.920978	84293112
SRR14115165	PRJNA715749	AMPLICON	SAMN18498397	SRX10485370	USA/RI-CDCBI-RIDOH_00967/2021	Illumina NovaSeq 6000	PAIRED	PCR	VIRAL RNA	Severe acute respiratory syndrome coronavirus 2	Homo sapiens	ILLUMINA	2021-03-12	United States	North America	48	3865.88	3469	0.97007	115601423
SRR14115166	PRJNA715749	AMPLICON	SAMN18498372	SRX10485607	USA/RI-CDCBI-RIDOH_00942/2021	Illumina NovaSeq 6000	PAIRED	PCR	VIRAL RNA	Severe acute respiratory syndrome coronavirus 2	Homo sapiens	ILLUMINA	2021-03-12	United States	North America	28	3396.63	2652	0.941645	101569569
SRR14115167	PRJNA715749	AMPLICON	SAMN18498371	SRX10485606	USA/RI-CDCBI-RIDOH_00941/2021	Illumina NovaSeq 6000	PAIRED	PCR	VIRAL RNA	Severe acute respiratory syndrome coronavirus 2	Homo sapiens	ILLUMINA	2021-03-12	United States	North America	32	3015.1	2293	0.955857	90160629
SRR14115169	PRJNA715749	AMPLICON	SAMN18498369	SRX10485604	USA/RI-CDCBI-RIDOH_00939/2021	Illumina NovaSeq 6000	PAIRED	PCR	VIRAL RNA	Severe acute respiratory syndrome coronavirus 2	Homo sapiens	ILLUMINA	2021-03-12	United States	North America	34	6287.72	7486	0.992509	188021664
SRR14115170	PRJNA715749	AMPLICON	SAMN18498368	SRX10485603	USA/RI-CDCBI-RIDOH_00938/2021	Illumina NovaSeq 6000	PAIRED	PCR	VIRAL RNA	Severe acute respiratory syndrome coronavirus 2	Homo sapiens	ILLUMINA	2021-03-12	United States	North America	25	3058.28	2128	0.907501	91451806
SRR14115173	PRJNA715749	AMPLICON	SAMN18498365	SRX10485600	USA/RI-CDCBI-RIDOH_00935/2021	Illumina NovaSeq 6000	PAIRED	PCR	VIRAL RNA	Severe acute respiratory syndrome coronavirus 2	Homo sapiens	ILLUMINA	2021-03-12	United States	North America	29	3083.33	2416	0.946494	92200719
SRR14115175	PRJNA715749	AMPLICON	SAMN18498522	SRX10485598	USA/MA-CDCBI-CRSP_01548/2021	Illumina NovaSeq 6000	PAIRED	PCR	VIRAL RNA	Severe acute respiratory syndrome coronavirus 2	Homo sapiens	ILLUMINA	2021-03-21	United States	North America	43	2927.78	2335	0.959302	87549460
SRR14115176	PRJNA715749	AMPLICON	SAMN18498363	SRX10485597	USA/RI-CDCBI-RIDOH_00933/2021	Illumina NovaSeq 6000	PAIRED	PCR	VIRAL RNA	Severe acute respiratory syndrome coronavirus 2	Homo sapiens	ILLUMINA	2021-03-12	United States	North America	28	3968.87	3592	0.964786	118681139
SRR14115177	PRJNA715749	AMPLICON	SAMN18498362	SRX10485596	USA/RI-CDCBI-RIDOH_00932/2021	Illumina NovaSeq 6000	PAIRED	PCR	VIRAL RNA	Severe acute respiratory syndrome coronavirus 2	Homo sapiens	ILLUMINA	2021-03-12	United States	North America	47	3096.43	2524	0.974651	92592603
SRR14115178	PRJNA715749	AMPLICON	SAMN18498361	SRX10485595	USA/RI-CDCBI-RIDOH_00931/2021	Illumina NovaSeq 6000	PAIRED	PCR	VIRAL RNA	Severe acute respiratory syndrome coronavirus 2	Homo sapiens	ILLUMINA	2021-03-12	United States	North America	38	3740.9	3314	0.987593	111864096
SRR14115179	PRJNA715749	AMPLICON	SAMN18498360	SRX10485594	USA/RI-CDCBI-RIDOH_00930/2021	Illumina NovaSeq 6000	PAIRED	PCR	VIRAL RNA	Severe acute respiratory syndrome coronavirus 2	Homo sapiens	ILLUMINA	2021-03-12	United States	North America	30	5000.35	6391	0.913453	149525555
SRR14115180	PRJNA715749	AMPLICON	SAMN18498359	SRX10485593	USA/RI-CDCBI-RIDOH_00929/2021	Illumina NovaSeq 6000	PAIRED	PCR	VIRAL RNA	Severe acute respiratory syndrome coronavirus 2	Homo sapiens	ILLUMINA	2021-03-12	United States	North America	28	2852.86	2073	0.947664	85309107
SRR14115182	PRJNA715749	AMPLICON	SAMN18498357	SRX10485591	USA/RI-CDCBI-RIDOH_00927/2021	Illumina NovaSeq 6000	PAIRED	PCR	VIRAL RNA	Severe acute respiratory syndrome coronavirus 2	Homo sapiens	ILLUMINA	2021-03-12	United States	North America	53	3525.54	3028	0.986958	105424174
SRR14115183	PRJNA715749	AMPLICON	SAMN18498356	SRX10485590	USA/RI-CDCBI-RIDOH_00926/2021	Illumina NovaSeq 6000	PAIRED	PCR	VIRAL RNA	Severe acute respiratory syndrome coronavirus 2	Homo sapiens	ILLUMINA	2021-03-12	United States	North America	31	4809.77	5871	0.953416	143826693
SRR14115184	PRJNA715749	AMPLICON	SAMN18498355	SRX10485589	USA/RI-CDCBI-RIDOH_00925/2021	Illumina NovaSeq 6000	PAIRED	PCR	VIRAL RNA	Severe acute respiratory syndrome coronavirus 2	Homo sapiens	ILLUMINA	2021-03-12	United States	North America	35	2949.25	2267	0.956259	88191327
SRR14115185	PRJNA715749	AMPLICON	SAMN18498354	SRX10485588	USA/RI-CDCBI-RIDOH_00924/2021	Illumina NovaSeq 6000	PAIRED	PCR	VIRAL RNA	Severe acute respiratory syndrome coronavirus 2	Homo sapiens	ILLUMINA	2021-03-12	United States	North America	25	3181.66	2568	0.979734	95141315
SRR14115186	PRJNA715749	AMPLICON	SAMN18498521	SRX10485587	USA/MA-CDCBI-CRSP_01547/2021	Illumina NovaSeq 6000	PAIRED	PCR	VIRAL RNA	Severe acute respiratory syndrome coronavirus 2	Homo sapiens	ILLUMINA	2021-03-21	United States	North America	44	3424.16	2938	0.960606	102392651
SRR14115189	PRJNA715749	AMPLICON	SAMN18498351	SRX10485584	USA/RI-CDCBI-RIDOH_00921/2021	Illumina NovaSeq 6000	PAIRED	PCR	VIRAL RNA	Severe acute respiratory syndrome coronavirus 2	Homo sapiens	ILLUMINA	2021-03-12	United States	North America	30	3189.33	2656	0.973882	95370418
SRR14115190	PRJNA715749	AMPLICON	SAMN18498350	SRX10485583	USA/RI-CDCBI-RIDOH_00920/2021	Illumina NovaSeq 6000	PAIRED	PCR	VIRAL RNA	Severe acute respiratory syndrome coronavirus 2	Homo sapiens	ILLUMINA	2021-03-12	United States	North America	37	3321.51	2686	0.969067	99323038
SRR14115191	PRJNA715749	AMPLICON	SAMN18498349	SRX10485582	USA/RI-CDCBI-RIDOH_00919/2021	Illumina NovaSeq 6000	PAIRED	PCR	VIRAL RNA	Severe acute respiratory syndrome coronavirus 2	Homo sapiens	ILLUMINA	2021-03-12	United States	North America	31	3210.36	2585	0.968899	95999483
SRR14115192	PRJNA715749	AMPLICON	SAMN18498348	SRX10485581	USA/RI-CDCBI-RIDOH_00918/2021	Illumina NovaSeq 6000	PAIRED	PCR	VIRAL RNA	Severe acute respiratory syndrome coronavirus 2	Homo sapiens	ILLUMINA	2021-03-12	United States	North America	38	3102.24	2486	0.987125	92766374
SRR14115193	PRJNA715749	AMPLICON	SAMN18498347	SRX10485482	USA/RI-CDCBI-RIDOH_00917/2021	Illumina NovaSeq 6000	PAIRED	PCR	VIRAL RNA	Severe acute respiratory syndrome coronavirus 2	Homo sapiens	ILLUMINA	2021-03-11	United States	North America	44	3869.83	3495	0.955958	115719630
SRR14115194	PRJNA715749	AMPLICON	SAMN18498321	SRX10485579	USA/RI-CDCBI-RIDOH_00891/2021	Illumina NovaSeq 6000	PAIRED	PCR	VIRAL RNA	Severe acute respiratory syndrome coronavirus 2	Homo sapiens	ILLUMINA	2021-03-08	United States	North America	31	2765.83	1871	0.943083	82706584
SRR14115195	PRJNA715749	AMPLICON	SAMN18498320	SRX10485578	USA/RI-CDCBI-RIDOH_00890/2021	Illumina NovaSeq 6000	PAIRED	PCR	VIRAL RNA	Severe acute respiratory syndrome coronavirus 2	Homo sapiens	ILLUMINA	2021-03-08	United States	North America	46	2597.57	1505	0.902518	77675192
SRR14115196	PRJNA715749	AMPLICON	SAMN18498319	SRX10485577	USA/RI-CDCBI-RIDOH_00889/2021	Illumina NovaSeq 6000	PAIRED	PCR	VIRAL RNA	Severe acute respiratory syndrome coronavirus 2	Homo sapiens	ILLUMINA	2021-03-09	United States	North America	34	3085.44	2282	0.947698	92263949
SRR14115197	PRJNA715749	AMPLICON	SAMN18498318	SRX10485576	USA/RI-CDCBI-RIDOH_00888/2021	Illumina NovaSeq 6000	PAIRED	PCR	VIRAL RNA	Severe acute respiratory syndrome coronavirus 2	Homo sapiens	ILLUMINA	2021-03-09	United States	North America	26	6287.84	7393	0.995552	188025373
SRR14115202	PRJNA715749	AMPLICON	SAMN18498517	SRX10485571	USA/MA-CDCBI-CRSP_01543/2021	Illumina NovaSeq 6000	PAIRED	PCR	VIRAL RNA	Severe acute respiratory syndrome coronavirus 2	Homo sapiens	ILLUMINA	2021-03-21	United States	North America	47	3326.04	2804	0.959335	99458545
SRR14115203	PRJNA715749	AMPLICON	SAMN18498313	SRX10485570	USA/RI-CDCBI-RIDOH_00883/2021	Illumina NovaSeq 6000	PAIRED	PCR	VIRAL RNA	Severe acute respiratory syndrome coronavirus 2	Homo sapiens	ILLUMINA	2021-03-09	United States	North America	39	3642.66	3243	0.987593	108926405
SRR14115205	PRJNA715749	AMPLICON	SAMN18498311	SRX10485568	USA/MA-CDCBI-CRSP_01521/2021	Illumina NovaSeq 6000	PAIRED	PCR	VIRAL RNA	Severe acute respiratory syndrome coronavirus 2	Homo sapiens	ILLUMINA	2021-03-13	United States	North America	33	6720.93	7722	0.995954	200975951
SRR14115208	PRJNA715749	AMPLICON	SAMN18498308	SRX10485565	USA/MA-CDCBI-CRSP_01518/2021	Illumina NovaSeq 6000	PAIRED	PCR	VIRAL RNA	Severe acute respiratory syndrome coronavirus 2	Homo sapiens	ILLUMINA	2021-03-13	United States	North America	29	3215.2	2711	0.962245	96144018
SRR14115209	PRJNA715749	AMPLICON	SAMN18498307	SRX10485564	USA/MA-CDCBI-CRSP_01517/2021	Illumina NovaSeq 6000	PAIRED	PCR	VIRAL RNA	Severe acute respiratory syndrome coronavirus 2	Homo sapiens	ILLUMINA	2021-03-13	United States	North America	42	3362.59	2724	0.931579	100551454
SRR14115210	PRJNA715749	AMPLICON	SAMN18498306	SRX10485563	USA/MA-CDCBI-CRSP_01516/2021	Illumina NovaSeq 6000	PAIRED	PCR	VIRAL RNA	Severe acute respiratory syndrome coronavirus 2	Homo sapiens	ILLUMINA	2021-03-13	United States	North America	34	2749.88	2002	0.960706	82229677
SRR14115211	PRJNA715749	AMPLICON	SAMN18498305	SRX10485562	USA/MA-CDCBI-CRSP_01515/2021	Illumina NovaSeq 6000	PAIRED	PCR	VIRAL RNA	Severe acute respiratory syndrome coronavirus 2	Homo sapiens	ILLUMINA	2021-03-13	United States	North America	39	3060.11	2322	0.954787	91506403
SRR14115212	PRJNA715749	AMPLICON	SAMN18498304	SRX10485561	USA/MA-CDCBI-CRSP_01514/2021	Illumina NovaSeq 6000	PAIRED	PCR	VIRAL RNA	Severe acute respiratory syndrome coronavirus 2	Homo sapiens	ILLUMINA	2021-03-13	United States	North America	34	3546.32	3039	0.970572	106045702
SRR14115213	PRJNA715749	AMPLICON	SAMN18498516	SRX10485560	USA/MA-CDCBI-CRSP_01542/2021	Illumina NovaSeq 6000	PAIRED	PCR	VIRAL RNA	Severe acute respiratory syndrome coronavirus 2	Homo sapiens	ILLUMINA	2021-03-21	United States	North America	35	2862.89	2180	0.944153	85608924
SRR14115215	PRJNA715749	AMPLICON	SAMN18498302	SRX10485558	USA/MA-CDCBI-CRSP_01512/2021	Illumina NovaSeq 6000	PAIRED	PCR	VIRAL RNA	Severe acute respiratory syndrome coronavirus 2	Homo sapiens	ILLUMINA	2021-03-13	United States	North America	48	3208.42	2719	0.971508	95941388
SRR14115216	PRJNA715749	AMPLICON	SAMN18498301	SRX10485557	USA/MA-CDCBI-CRSP_01511/2021	Illumina NovaSeq 6000	PAIRED	PCR	VIRAL RNA	Severe acute respiratory syndrome coronavirus 2	Homo sapiens	ILLUMINA	2021-03-13	United States	North America	46	5218.32	6955	0.956058	156043436
SRR14115217	PRJNA715749	AMPLICON	SAMN18498300	SRX10485556	USA/MA-CDCBI-CRSP_01510/2021	Illumina NovaSeq 6000	PAIRED	PCR	VIRAL RNA	Severe acute respiratory syndrome coronavirus 2	Homo sapiens	ILLUMINA	2021-03-13	United States	North America	32	3178.6	2611	0.969635	95049576
SRR14115218	PRJNA715749	AMPLICON	SAMN18498299	SRX10485555	USA/MA-CDCBI-CRSP_01509/2021	Illumina NovaSeq 6000	PAIRED	PCR	VIRAL RNA	Severe acute respiratory syndrome coronavirus 2	Homo sapiens	ILLUMINA	2021-03-13	United States	North America	36	2974.6	2226	0.963114	88949373
SRR14115219	PRJNA715749	AMPLICON	SAMN18498298	SRX10485554	USA/MA-CDCBI-CRSP_01508/2021	Illumina NovaSeq 6000	PAIRED	PCR	VIRAL RNA	Severe acute respiratory syndrome coronavirus 2	Homo sapiens	ILLUMINA	2021-03-13	United States	North America	49	3015.14	2439	0.96288	90161843
SRR14115220	PRJNA715749	AMPLICON	SAMN18498297	SRX10485553	USA/MA-CDCBI-CRSP_01507/2021	Illumina NovaSeq 6000	PAIRED	PCR	VIRAL RNA	Severe acute respiratory syndrome coronavirus 2	Homo sapiens	ILLUMINA	2021-03-13	United States	North America	26	3435.58	2848	0.970404	102734281
SRR14115234	PRJNA715749	AMPLICON	SAMN18309114	SRX10485859	USA/RI-Broad_RIDOH-00782/2021	Illumina NovaSeq 6000	PAIRED	PCR	VIRAL RNA	Severe acute respiratory syndrome coronavirus 2	Homo sapiens	ILLUMINA	2021-03-03	United States	North America	41	1418.81	924	0.985252	42426811
SRR14115235	PRJNA715749	AMPLICON	SAMN18309113	SRX10485858	USA/RI-Broad_RIDOH-00781/2021	Illumina NovaSeq 6000	PAIRED	PCR	VIRAL RNA	Severe acute respiratory syndrome coronavirus 2	Homo sapiens	ILLUMINA	2021-03-02	United States	North America	27	4485.85	4295	0.995954	134140303
SRR14115238	PRJNA715749	AMPLICON	SAMN18309110	SRX10485855	USA/RI-Broad_RIDOH-00778/2021	Illumina NovaSeq 6000	PAIRED	PCR	VIRAL RNA	Severe acute respiratory syndrome coronavirus 2	Homo sapiens	ILLUMINA	2021-03-02	United States	North America	34	5240.73	5404	0.994883	156713504
SRR14115240	PRJNA715749	AMPLICON	SAMN18309108	SRX10485853	USA/RI-Broad_RIDOH-00776/2021	Illumina NovaSeq 6000	PAIRED	PCR	VIRAL RNA	Severe acute respiratory syndrome coronavirus 2	Homo sapiens	ILLUMINA	2021-03-02	United States	North America	31	5652.31	7274	0.986021	169021102
SRR14115241	PRJNA715749	AMPLICON	SAMN18308863	SRX10485852	USA/RI-Broad_RIDOH-00531/2021	Illumina NovaSeq 6000	PAIRED	PCR	VIRAL RNA	Severe acute respiratory syndrome coronavirus 2	Homo sapiens	ILLUMINA	2021-02-26	United States	North America	45	5329.06	7126	0.934756	159354767
SRR14115242	PRJNA715749	AMPLICON	SAMN18309107	SRX10485851	USA/RI-Broad_RIDOH-00775/2021	Illumina NovaSeq 6000	PAIRED	PCR	VIRAL RNA	Severe acute respiratory syndrome coronavirus 2	Homo sapiens	ILLUMINA	2021-03-03	United States	North America	31	7151.34	7746	0.997392	213846564
SRR14115243	PRJNA715749	AMPLICON	SAMN18309106	SRX10485850	USA/RI-Broad_RIDOH-00774/2021	Illumina NovaSeq 6000	PAIRED	PCR	VIRAL RNA	Severe acute respiratory syndrome coronavirus 2	Homo sapiens	ILLUMINA	2021-03-02	United States	North America	37	6686.4	7821	0.990703	199943322
SRR14115245	PRJNA715749	AMPLICON	SAMN18309104	SRX10485848	USA/RI-Broad_RIDOH-00772/2021	Illumina NovaSeq 6000	PAIRED	PCR	VIRAL RNA	Severe acute respiratory syndrome coronavirus 2	Homo sapiens	ILLUMINA	2021-03-02	United States	North America	35	6723.2	7602	0.994817	201043918
SRR14115246	PRJNA715749	AMPLICON	SAMN18309103	SRX10485847	USA/RI-Broad_RIDOH-00771/2021	Illumina NovaSeq 6000	PAIRED	PCR	VIRAL RNA	Severe acute respiratory syndrome coronavirus 2	Homo sapiens	ILLUMINA	2021-03-02	United States	North America	33	6337.61	7764	0.965388	189513529
SRR14115247	PRJNA715749	AMPLICON	SAMN18309102	SRX10485846	USA/RI-Broad_RIDOH-00770/2021	Illumina NovaSeq 6000	PAIRED	PCR	VIRAL RNA	Severe acute respiratory syndrome coronavirus 2	Homo sapiens	ILLUMINA	2021-03-02	United States	North America	29	6684.42	7523	0.995954	199884080
SRR14115248	PRJNA715749	AMPLICON	SAMN18309101	SRX10485845	USA/RI-Broad_RIDOH-00769/2021	Illumina NovaSeq 6000	PAIRED	PCR	VIRAL RNA	Severe acute respiratory syndrome coronavirus 2	Homo sapiens	ILLUMINA	2021-03-02	United States	North America	41	3408.28	2608	0.92382	101917853
SRR14115249	PRJNA715749	AMPLICON	SAMN18309100	SRX10485844	USA/RI-Broad_RIDOH-00768/2021	Illumina NovaSeq 6000	PAIRED	PCR	VIRAL RNA	Severe acute respiratory syndrome coronavirus 2	Homo sapiens	ILLUMINA	2021-03-02	United States	North America	31	6941.66	7695	0.99582	207576472
SRR14115250	PRJNA715749	AMPLICON	SAMN18309099	SRX10485843	USA/RI-Broad_RIDOH-00767/2021	Illumina NovaSeq 6000	PAIRED	PCR	VIRAL RNA	Severe acute respiratory syndrome coronavirus 2	Homo sapiens	ILLUMINA	2021-03-02	United States	North America	27	4123.68	3946	0.964218	123310405
SRR14115251	PRJNA715749	AMPLICON	SAMN18309098	SRX10485842	USA/RI-Broad_RIDOH-00766/2021	Illumina NovaSeq 6000	PAIRED	PCR	VIRAL RNA	Severe acute respiratory syndrome coronavirus 2	Homo sapiens	ILLUMINA	2021-03-01	United States	North America	39	4016.76	3772	0.950975	120113071
SRR14115253	PRJNA715749	AMPLICON	SAMN18309097	SRX10485840	USA/RI-Broad_RIDOH-00765/2021	Illumina NovaSeq 6000	PAIRED	PCR	VIRAL RNA	Severe acute respiratory syndrome coronavirus 2	Homo sapiens	ILLUMINA	2021-03-01	United States	North America	30	7323.59	7871	0.995954	218997258
SRR14115254	PRJNA715749	AMPLICON	SAMN18309096	SRX10485839	USA/RI-Broad_RIDOH-00764/2021	Illumina NovaSeq 6000	PAIRED	PCR	VIRAL RNA	Severe acute respiratory syndrome coronavirus 2	Homo sapiens	ILLUMINA	2021-03-01	United States	North America	40	4540.25	4997	0.914055	135766953
SRR14115255	PRJNA715749	AMPLICON	SAMN18309095	SRX10485838	USA/RI-Broad_RIDOH-00763/2021	Illumina NovaSeq 6000	PAIRED	PCR	VIRAL RNA	Severe acute respiratory syndrome coronavirus 2	Homo sapiens	ILLUMINA	2021-03-01	United States	North America	29	6278.66	7558	0.98853	187750915
SRR14115256	PRJNA715749	AMPLICON	SAMN18309094	SRX10485837	USA/RI-Broad_RIDOH-00762/2021	Illumina NovaSeq 6000	PAIRED	PCR	VIRAL RNA	Severe acute respiratory syndrome coronavirus 2	Homo sapiens	ILLUMINA	2021-03-01	United States	North America	50	4875.19	6014	0.939471	145782842
SRR14115258	PRJNA715749	AMPLICON	SAMN18309092	SRX10485835	USA/RI-Broad_RIDOH-00760/2021	Illumina NovaSeq 6000	PAIRED	PCR	VIRAL RNA	Severe acute respiratory syndrome coronavirus 2	Homo sapiens	ILLUMINA	2021-03-01	United States	North America	38	7148.36	7831	0.995954	213757445
SRR14115259	PRJNA715749	AMPLICON	SAMN18309091	SRX10485834	USA/RI-Broad_RIDOH-00759/2021	Illumina NovaSeq 6000	PAIRED	PCR	VIRAL RNA	Severe acute respiratory syndrome coronavirus 2	Homo sapiens	ILLUMINA	2021-03-01	United States	North America	44	5764.09	6968	0.980805	172363438
SRR14115260	PRJNA715749	AMPLICON	SAMN18309090	SRX10485833	USA/RI-Broad_RIDOH-00758/2021	Illumina NovaSeq 6000	PAIRED	PCR	VIRAL RNA	Severe acute respiratory syndrome coronavirus 2	Homo sapiens	ILLUMINA	2021-03-01	United States	North America	31	1859.11	1189	0.911581	55592996
SRR14115261	PRJNA715749	AMPLICON	SAMN18309037	SRX10485832	USA/RI-Broad_RIDOH-00705/2021	Illumina NovaSeq 6000	PAIRED	PCR	VIRAL RNA	Severe acute respiratory syndrome coronavirus 2	Homo sapiens	ILLUMINA	2021-02-25	United States	North America	29	7466.81	7891	0.99699	223280065
SRR14115262	PRJNA715749	AMPLICON	SAMN18309089	SRX10485792	USA/RI-Broad_RIDOH-00757/2021	Illumina NovaSeq 6000	PAIRED	PCR	VIRAL RNA	Severe acute respiratory syndrome coronavirus 2	Homo sapiens	ILLUMINA	2021-03-01	United States	North America	23	5306.32	5629	0.99271	158674835
SRR14115263	PRJNA715749	AMPLICON	SAMN18309036	SRX10485831	USA/RI-Broad_RIDOH-00704/2021	Illumina NovaSeq 6000	PAIRED	PCR	VIRAL RNA	Severe acute respiratory syndrome coronavirus 2	Homo sapiens	ILLUMINA	2021-02-25	United States	North America	33	4887	5097	0.980136	146136011
SRR14115264	PRJNA715749	AMPLICON	SAMN18309035	SRX10485830	USA/RI-Broad_RIDOH-00703/2021	Illumina NovaSeq 6000	PAIRED	PCR	VIRAL RNA	Severe acute respiratory syndrome coronavirus 2	Homo sapiens	ILLUMINA	2021-02-23	United States	North America	38	6312.39	7679	0.9795	188759328
SRR14115265	PRJNA715749	AMPLICON	SAMN18309034	SRX10485829	USA/RI-Broad_RIDOH-00702/2021	Illumina NovaSeq 6000	PAIRED	PCR	VIRAL RNA	Severe acute respiratory syndrome coronavirus 2	Homo sapiens	ILLUMINA	2021-02-24	United States	North America	31	5660.01	7328	0.934421	169251406
SRR14115266	PRJNA715749	AMPLICON	SAMN18309033	SRX10485828	USA/RI-Broad_RIDOH-00701/2021	Illumina NovaSeq 6000	PAIRED	PCR	VIRAL RNA	Severe acute respiratory syndrome coronavirus 2	Homo sapiens	ILLUMINA	2021-02-22	United States	North America	29	5389.44	6447	0.943986	161160560
SRR14115267	PRJNA715749	AMPLICON	SAMN18309032	SRX10485827	USA/RI-Broad_RIDOH-00700/2021	Illumina NovaSeq 6000	PAIRED	PCR	VIRAL RNA	Severe acute respiratory syndrome coronavirus 2	Homo sapiens	ILLUMINA	2021-02-25	United States	North America	24	6710.21	7764	0.984048	200655416
SRR14115268	PRJNA715749	AMPLICON	SAMN18309031	SRX10485826	USA/RI-Broad_RIDOH-00699/2021	Illumina NovaSeq 6000	PAIRED	PCR	VIRAL RNA	Severe acute respiratory syndrome coronavirus 2	Homo sapiens	ILLUMINA	2021-02-27	United States	North America	24	5726.02	6853	0.956727	171225255
SRR14115269	PRJNA715749	AMPLICON	SAMN18309030	SRX10485825	USA/RI-Broad_RIDOH-00698/2021	Illumina NovaSeq 6000	PAIRED	PCR	VIRAL RNA	Severe acute respiratory syndrome coronavirus 2	Homo sapiens	ILLUMINA	2021-02-22	United States	North America	28	6053.44	7483	0.954787	181016142
SRR14115270	PRJNA715749	AMPLICON	SAMN18308937	SRX10485824	USA/RI-Broad_RIDOH-00605/2021	Illumina NovaSeq 6000	PAIRED	PCR	VIRAL RNA	Severe acute respiratory syndrome coronavirus 2	Homo sapiens	ILLUMINA	2021-02-23	United States	North America	37	4565.96	5123	0.97415	136535970
SRR14115271	PRJNA715749	AMPLICON	SAMN18308936	SRX10485823	USA/RI-Broad_RIDOH-00604/2021	Illumina NovaSeq 6000	PAIRED	PCR	VIRAL RNA	Severe acute respiratory syndrome coronavirus 2	Homo sapiens	ILLUMINA	2021-02-24	United States	North America	35	4549.54	4812	0.980069	136044782
SRR14115273	PRJNA715749	AMPLICON	SAMN18308935	SRX10485821	USA/RI-Broad_RIDOH-00603/2021	Illumina NovaSeq 6000	PAIRED	PCR	VIRAL RNA	Severe acute respiratory syndrome coronavirus 2	Homo sapiens	ILLUMINA	2021-02-24	United States	North America	38	4532.02	4904	0.960907	135521095
SRR14115274	PRJNA715749	AMPLICON	SAMN18308934	SRX10485820	USA/RI-Broad_RIDOH-00602/2021	Illumina NovaSeq 6000	PAIRED	PCR	VIRAL RNA	Severe acute respiratory syndrome coronavirus 2	Homo sapiens	ILLUMINA	2021-02-23	United States	North America	35	4410.49	4786	0.967629	131886883
SRR14115275	PRJNA715749	AMPLICON	SAMN18308933	SRX10485819	USA/RI-Broad_RIDOH-00601/2021	Illumina NovaSeq 6000	PAIRED	PCR	VIRAL RNA	Severe acute respiratory syndrome coronavirus 2	Homo sapiens	ILLUMINA	2021-02-23	United States	North America	28	5255.28	5950	0.982142	157148685
SRR14115276	PRJNA715749	AMPLICON	SAMN18308932	SRX10485818	USA/RI-Broad_RIDOH-00600/2021	Illumina NovaSeq 6000	PAIRED	PCR	VIRAL RNA	Severe acute respiratory syndrome coronavirus 2	Homo sapiens	ILLUMINA	2021-02-25	United States	North America	26	4254.75	4296	0.96395	127229918
SRR14115277	PRJNA715749	AMPLICON	SAMN18308931	SRX10485817	USA/RI-Broad_RIDOH-00599/2021	Illumina NovaSeq 6000	PAIRED	PCR	VIRAL RNA	Severe acute respiratory syndrome coronavirus 2	Homo sapiens	ILLUMINA	2021-02-23	United States	North America	26	4177.46	4159	0.966559	124918461
SRR14115278	PRJNA715749	AMPLICON	SAMN18308930	SRX10485816	USA/RI-Broad_RIDOH-00598/2021	Illumina NovaSeq 6000	PAIRED	PCR	VIRAL RNA	Severe acute respiratory syndrome coronavirus 2	Homo sapiens	ILLUMINA	2021-02-23	United States	North America	25	3992.37	3777	0.969936	119383897
SRR14115279	PRJNA715749	AMPLICON	SAMN18308929	SRX10485815	USA/RI-Broad_RIDOH-00597/2021	Illumina NovaSeq 6000	PAIRED	PCR	VIRAL RNA	Severe acute respiratory syndrome coronavirus 2	Homo sapiens	ILLUMINA	2021-02-24	United States	North America	24	4382.15	4459	0.969735	131039297
SRR14115281	PRJNA715749	AMPLICON	SAMN18308927	SRX10485813	USA/RI-Broad_RIDOH-00595/2021	Illumina NovaSeq 6000	PAIRED	PCR	VIRAL RNA	Severe acute respiratory syndrome coronavirus 2	Homo sapiens	ILLUMINA	2021-02-26	United States	North America	34	4695.49	5227	0.969635	140409260
SRR14115285	PRJNA715749	AMPLICON	SAMN18308924	SRX10485809	USA/RI-Broad_RIDOH-00592/2021	Illumina NovaSeq 6000	PAIRED	PCR	VIRAL RNA	Severe acute respiratory syndrome coronavirus 2	Homo sapiens	ILLUMINA	2021-02-24	United States	North America	29	4851.67	5143	0.98552	145079458
SRR14115287	PRJNA715749	AMPLICON	SAMN18308922	SRX10485807	USA/RI-Broad_RIDOH-00590/2021	Illumina NovaSeq 6000	PAIRED	PCR	VIRAL RNA	Severe acute respiratory syndrome coronavirus 2	Homo sapiens	ILLUMINA	2021-02-24	United States	North America	27	4143.07	4047	0.970705	123890257
SRR14115289	PRJNA715749	AMPLICON	SAMN18308920	SRX10485805	USA/RI-Broad_RIDOH-00588/2021	Illumina NovaSeq 6000	PAIRED	PCR	VIRAL RNA	Severe acute respiratory syndrome coronavirus 2	Homo sapiens	ILLUMINA	2021-02-23	United States	North America	33	4032.9	3958	0.948901	120595824
SRR14115292	PRJNA715749	AMPLICON	SAMN18308917	SRX10485802	USA/RI-Broad_RIDOH-00585/2021	Illumina NovaSeq 6000	PAIRED	PCR	VIRAL RNA	Severe acute respiratory syndrome coronavirus 2	Homo sapiens	ILLUMINA	2021-02-26	United States	North America	30	4986.34	5290	0.982209	149106485
SRR14115295	PRJNA715749	AMPLICON	SAMN18308915	SRX10485799	USA/RI-Broad_RIDOH-00583/2021	Illumina NovaSeq 6000	PAIRED	PCR	VIRAL RNA	Severe acute respiratory syndrome coronavirus 2	Homo sapiens	ILLUMINA	2021-02-22	United States	North America	24	6662.73	7849	0.983513	199235701
SRR14115296	PRJNA715749	AMPLICON	SAMN18308914	SRX10485798	USA/RI-Broad_RIDOH-00582/2021	Illumina NovaSeq 6000	PAIRED	PCR	VIRAL RNA	Severe acute respiratory syndrome coronavirus 2	Homo sapiens	ILLUMINA	2021-02-22	United States	North America	25	7459.93	7913	0.995954	223074402
SRR14115297	PRJNA715749	AMPLICON	SAMN18308913	SRX10485797	USA/RI-Broad_RIDOH-00581/2021	Illumina NovaSeq 6000	PAIRED	PCR	VIRAL RNA	Severe acute respiratory syndrome coronavirus 2	Homo sapiens	ILLUMINA	2021-02-22	United States	North America	63	4935.98	6433	0.96589	147600482
SRR14115300	PRJNA715749	AMPLICON	SAMN18308910	SRX10485794	USA/RI-Broad_RIDOH-00578/2021	Illumina NovaSeq 6000	PAIRED	PCR	VIRAL RNA	Severe acute respiratory syndrome coronavirus 2	Homo sapiens	ILLUMINA	2021-02-24	United States	North America	46	5245.81	7061	0.963181	156865444
SRR14115301	PRJNA715749	AMPLICON	SAMN18308909	SRX10485793	USA/RI-Broad_RIDOH-00577/2021	Illumina NovaSeq 6000	PAIRED	PCR	VIRAL RNA	Severe acute respiratory syndrome coronavirus 2	Homo sapiens	ILLUMINA	2021-02-22	United States	North America	27	4877.03	4827	0.988396	145837792
SRR14115302	PRJNA715749	AMPLICON	SAMN18308908	SRX10485764	USA/RI-Broad_RIDOH-00576/2021	Illumina NovaSeq 6000	PAIRED	PCR	VIRAL RNA	Severe acute respiratory syndrome coronavirus 2	Homo sapiens	ILLUMINA	2021-02-24	United States	North America	54	4121.95	3860	0.946627	123258799
SRR14115303	PRJNA715749	AMPLICON	SAMN18309088	SRX10485791	USA/RI-Broad_RIDOH-00756/2021	Illumina NovaSeq 6000	PAIRED	PCR	VIRAL RNA	Severe acute respiratory syndrome coronavirus 2	Homo sapiens	ILLUMINA	2021-03-01	United States	North America	21	1055.39	773	0.941712	31559248
SRR14115304	PRJNA715749	AMPLICON	SAMN18308861	SRX10485790	USA/RI-Broad_RIDOH-00529/2021	Illumina NovaSeq 6000	PAIRED	PCR	VIRAL RNA	Severe acute respiratory syndrome coronavirus 2	Homo sapiens	ILLUMINA	2021-02-22	United States	North America	44	4128.83	4093	0.958767	123464268
SRR14115305	PRJNA715749	AMPLICON	SAMN18309087	SRX10485789	USA/RI-Broad_RIDOH-00755/2021	Illumina NovaSeq 6000	PAIRED	PCR	VIRAL RNA	Severe acute respiratory syndrome coronavirus 2	Homo sapiens	ILLUMINA	2021-03-01	United States	North America	29	6123.79	7103	0.99582	183119680
SRR14115307	PRJNA715749	AMPLICON	SAMN18309085	SRX10485787	USA/RI-Broad_RIDOH-00753/2021	Illumina NovaSeq 6000	PAIRED	PCR	VIRAL RNA	Severe acute respiratory syndrome coronavirus 2	Homo sapiens	ILLUMINA	2021-03-01	United States	North America	45	3934.6	3413	0.919339	117656442
SRR14115308	PRJNA715749	AMPLICON	SAMN18309084	SRX10485786	USA/RI-Broad_RIDOH-00752/2021	Illumina NovaSeq 6000	PAIRED	PCR	VIRAL RNA	Severe acute respiratory syndrome coronavirus 2	Homo sapiens	ILLUMINA	2021-03-03	United States	North America	35	2803.51	2480	0.994148	83833292
SRR14115311	PRJNA715749	AMPLICON	SAMN18309081	SRX10485783	USA/RI-Broad_RIDOH-00749/2021	Illumina NovaSeq 6000	PAIRED	PCR	VIRAL RNA	Severe acute respiratory syndrome coronavirus 2	Homo sapiens	ILLUMINA	2021-03-03	United States	North America	36	6449.54	7549	0.994582	192860710
SRR14115312	PRJNA715749	AMPLICON	SAMN18309080	SRX10485782	USA/RI-Broad_RIDOH-00748/2021	Illumina NovaSeq 6000	PAIRED	PCR	VIRAL RNA	Severe acute respiratory syndrome coronavirus 2	Homo sapiens	ILLUMINA	2021-03-03	United States	North America	35	6701.6	7710	0.995051	200397798
SRR14115313	PRJNA715749	AMPLICON	SAMN18309079	SRX10485781	USA/RI-Broad_RIDOH-00747/2021	Illumina NovaSeq 6000	PAIRED	PCR	VIRAL RNA	Severe acute respiratory syndrome coronavirus 2	Homo sapiens	ILLUMINA	2021-03-03	United States	North America	45	4063.04	3976	0.927766	121497227
SRR14115314	PRJNA715749	AMPLICON	SAMN18309078	SRX10485780	USA/RI-Broad_RIDOH-00746/2021	Illumina NovaSeq 6000	PAIRED	PCR	VIRAL RNA	Severe acute respiratory syndrome coronavirus 2	Homo sapiens	ILLUMINA	2021-03-03	United States	North America	40	6094.78	7342	0.983948	182252223
SRR14115316	PRJNA715749	AMPLICON	SAMN18309077	SRX10485778	USA/RI-Broad_RIDOH-00745/2021	Illumina NovaSeq 6000	PAIRED	PCR	VIRAL RNA	Severe acute respiratory syndrome coronavirus 2	Homo sapiens	ILLUMINA	2021-03-03	United States	North America	29	5333.88	6459	0.978731	159498919
SRR14115317	PRJNA715749	AMPLICON	SAMN18309076	SRX10485777	USA/RI-Broad_RIDOH-00744/2021	Illumina NovaSeq 6000	PAIRED	PCR	VIRAL RNA	Severe acute respiratory syndrome coronavirus 2	Homo sapiens	ILLUMINA	2021-03-04	United States	North America	42	6846.92	7696	0.98776	204743321
SRR14115318	PRJNA715749	AMPLICON	SAMN18309075	SRX10485776	USA/RI-Broad_RIDOH-00743/2021	Illumina NovaSeq 6000	PAIRED	PCR	VIRAL RNA	Severe acute respiratory syndrome coronavirus 2	Homo sapiens	ILLUMINA	2021-03-03	United States	North America	30	6572.45	7365	0.995954	196536029
SRR14115319	PRJNA715749	AMPLICON	SAMN18309074	SRX10485775	USA/RI-Broad_RIDOH-00742/2021	Illumina NovaSeq 6000	PAIRED	PCR	VIRAL RNA	Severe acute respiratory syndrome coronavirus 2	Homo sapiens	ILLUMINA	2021-03-03	United States	North America	37	7318.95	7867	0.995118	218858420
SRR14115320	PRJNA715749	AMPLICON	SAMN18309073	SRX10485774	USA/RI-Broad_RIDOH-00741/2021	Illumina NovaSeq 6000	PAIRED	PCR	VIRAL RNA	Severe acute respiratory syndrome coronavirus 2	Homo sapiens	ILLUMINA	2021-03-03	United States	North America	36	6382.96	7414	0.983279	190869746
SRR14115321	PRJNA715749	AMPLICON	SAMN18309072	SRX10485773	USA/RI-Broad_RIDOH-00740/2021	Illumina NovaSeq 6000	PAIRED	PCR	VIRAL RNA	Severe acute respiratory syndrome coronavirus 2	Homo sapiens	ILLUMINA	2021-03-04	United States	North America	33	4420.35	4212	0.994649	132181744
SRR14115323	PRJNA715749	AMPLICON	SAMN18309070	SRX10485771	USA/RI-Broad_RIDOH-00738/2021	Illumina NovaSeq 6000	PAIRED	PCR	VIRAL RNA	Severe acute respiratory syndrome coronavirus 2	Homo sapiens	ILLUMINA	2021-03-03	United States	North America	59	3190.26	2124	0.909842	95398275
SRR14115324	PRJNA715749	AMPLICON	SAMN18309069	SRX10485770	USA/RI-Broad_RIDOH-00737/2021	Illumina NovaSeq 6000	PAIRED	PCR	VIRAL RNA	Severe acute respiratory syndrome coronavirus 2	Homo sapiens	ILLUMINA	2021-03-03	United States	North America	32	7154.62	7838	0.995954	213944564
SRR14115325	PRJNA715749	AMPLICON	SAMN18309068	SRX10485769	USA/RI-Broad_RIDOH-00736/2021	Illumina NovaSeq 6000	PAIRED	PCR	VIRAL RNA	Severe acute respiratory syndrome coronavirus 2	Homo sapiens	ILLUMINA	2021-03-03	United States	North America	44	6929.05	7791	0.992543	207199502
SRR14115327	PRJNA715749	AMPLICON	SAMN18309067	SRX10485767	USA/RI-Broad_RIDOH-00735/2021	Illumina NovaSeq 6000	PAIRED	PCR	VIRAL RNA	Severe acute respiratory syndrome coronavirus 2	Homo sapiens	ILLUMINA	2021-03-03	United States	North America	34	6618.04	7378	0.995853	197899239
SRR14115328	PRJNA715749	AMPLICON	SAMN18309066	SRX10485766	USA/RI-Broad_RIDOH-00734/2021	Illumina NovaSeq 6000	PAIRED	PCR	VIRAL RNA	Severe acute respiratory syndrome coronavirus 2	Homo sapiens	ILLUMINA	2021-03-04	United States	North America	30	6720.87	7676	0.995619	200974097
SRR14115332	PRJNA715749	AMPLICON	SAMN18308906	SRX10485762	USA/RI-Broad_RIDOH-00574/2021	Illumina NovaSeq 6000	PAIRED	PCR	VIRAL RNA	Severe acute respiratory syndrome coronavirus 2	Homo sapiens	ILLUMINA	2021-02-24	United States	North America	44	4071.1	3919	0.969501	121738043
SRR14115335	PRJNA715749	AMPLICON	SAMN18308904	SRX10485759	USA/RI-Broad_RIDOH-00572/2021	Illumina NovaSeq 6000	PAIRED	PCR	VIRAL RNA	Severe acute respiratory syndrome coronavirus 2	Homo sapiens	ILLUMINA	2021-02-24	United States	North America	44	4516.66	4337	0.979701	135061699
SRR14115336	PRJNA715749	AMPLICON	SAMN18308903	SRX10485758	USA/RI-Broad_RIDOH-00571/2021	Illumina NovaSeq 6000	PAIRED	PCR	VIRAL RNA	Severe acute respiratory syndrome coronavirus 2	Homo sapiens	ILLUMINA	2021-02-24	United States	North America	28	3849.89	3346	0.929606	115123141
SRR14115338	PRJNA715749	AMPLICON	SAMN18308901	SRX10485756	USA/RI-Broad_RIDOH-00569/2021	Illumina NovaSeq 6000	PAIRED	PCR	VIRAL RNA	Severe acute respiratory syndrome coronavirus 2	Homo sapiens	ILLUMINA	2021-02-24	United States	North America	45	5079.91	5167	0.988229	151904626
SRR14115339	PRJNA715749	AMPLICON	SAMN18308900	SRX10485755	USA/RI-Broad_RIDOH-00568/2021	Illumina NovaSeq 6000	PAIRED	PCR	VIRAL RNA	Severe acute respiratory syndrome coronavirus 2	Homo sapiens	ILLUMINA	2021-02-25	United States	North America	38	4889.03	5138	0.971876	146196593
SRR14115340	PRJNA715749	AMPLICON	SAMN18308899	SRX10485754	USA/RI-Broad_RIDOH-00567/2021	Illumina NovaSeq 6000	PAIRED	PCR	VIRAL RNA	Severe acute respiratory syndrome coronavirus 2	Homo sapiens	ILLUMINA	2021-02-25	United States	North America	43	4859.61	5171	0.97104	145316778
SRR14115341	PRJNA715749	AMPLICON	SAMN18308898	SRX10485753	USA/RI-Broad_RIDOH-00566/2021	Illumina NovaSeq 6000	PAIRED	PCR	VIRAL RNA	Severe acute respiratory syndrome coronavirus 2	Homo sapiens	ILLUMINA	2021-02-26	United States	North America	25	3921.75	3582	0.973949	117272139
SRR14115342	PRJNA715749	AMPLICON	SAMN18308897	SRX10485752	USA/RI-Broad_RIDOH-00565/2021	Illumina NovaSeq 6000	PAIRED	PCR	VIRAL RNA	Severe acute respiratory syndrome coronavirus 2	Homo sapiens	ILLUMINA	2021-02-24	United States	North America	40	5150.47	5704	0.979634	154014377
SRR14115345	PRJNA715749	AMPLICON	SAMN18308895	SRX10485749	USA/RI-Broad_RIDOH-00563/2021	Illumina NovaSeq 6000	PAIRED	PCR	VIRAL RNA	Severe acute respiratory syndrome coronavirus 2	Homo sapiens	ILLUMINA	2021-02-25	United States	North America	42	3805.78	3592	0.949202	113804247
SRR14115346	PRJNA715749	AMPLICON	SAMN18308894	SRX10485748	USA/RI-Broad_RIDOH-00562/2021	Illumina NovaSeq 6000	PAIRED	PCR	VIRAL RNA	Severe acute respiratory syndrome coronavirus 2	Homo sapiens	ILLUMINA	2021-02-26	United States	North America	40	4856.85	5277	0.979668	145234483
SRR14115347	PRJNA715749	AMPLICON	SAMN18308893	SRX10485747	USA/RI-Broad_RIDOH-00561/2021	Illumina NovaSeq 6000	PAIRED	PCR	VIRAL RNA	Severe acute respiratory syndrome coronavirus 2	Homo sapiens	ILLUMINA	2021-02-25	United States	North America	44	4333.28	4556	0.97124	129578098
SRR14115349	PRJNA715749	AMPLICON	SAMN18308891	SRX10485745	USA/RI-Broad_RIDOH-00559/2021	Illumina NovaSeq 6000	PAIRED	PCR	VIRAL RNA	Severe acute respiratory syndrome coronavirus 2	Homo sapiens	ILLUMINA	2021-02-26	United States	North America	45	4255.69	4238	0.967461	127257890
SRR14115352	PRJNA715749	AMPLICON	SAMN18308888	SRX10485742	USA/RI-Broad_RIDOH-00556/2021	Illumina NovaSeq 6000	PAIRED	PCR	VIRAL RNA	Severe acute respiratory syndrome coronavirus 2	Homo sapiens	ILLUMINA	2021-02-27	United States	North America	45	4140.72	4102	0.973983	123819811
SRR14115353	PRJNA715749	AMPLICON	SAMN18308887	SRX10485741	USA/RI-Broad_RIDOH-00555/2021	Illumina NovaSeq 6000	PAIRED	PCR	VIRAL RNA	Severe acute respiratory syndrome coronavirus 2	Homo sapiens	ILLUMINA	2021-02-26	United States	North America	45	4258.75	4504	0.962579	127349515
SRR14115354	PRJNA715749	AMPLICON	SAMN18308886	SRX10485740	USA/RI-Broad_RIDOH-00554/2021	Illumina NovaSeq 6000	PAIRED	PCR	VIRAL RNA	Severe acute respiratory syndrome coronavirus 2	Homo sapiens	ILLUMINA	2021-02-23	United States	North America	34	3576.77	3067	0.91556	106956217
SRR14115356	PRJNA715749	AMPLICON	SAMN18308885	SRX10485738	USA/RI-Broad_RIDOH-00553/2021	Illumina NovaSeq 6000	PAIRED	PCR	VIRAL RNA	Severe acute respiratory syndrome coronavirus 2	Homo sapiens	ILLUMINA	2021-02-23	United States	North America	47	4467.77	4295	0.981607	133599774
SRR14115357	PRJNA715749	AMPLICON	SAMN18308884	SRX10485737	USA/RI-Broad_RIDOH-00552/2021	Illumina NovaSeq 6000	PAIRED	PCR	VIRAL RNA	Severe acute respiratory syndrome coronavirus 2	Homo sapiens	ILLUMINA	2021-02-26	United States	North America	64	4166.66	4040	0.961442	124595584
SRR14115359	PRJNA715749	AMPLICON	SAMN18309063	SRX10485735	USA/RI-Broad_RIDOH-00731/2021	Illumina NovaSeq 6000	PAIRED	PCR	VIRAL RNA	Severe acute respiratory syndrome coronavirus 2	Homo sapiens	ILLUMINA	2021-03-03	United States	North America	36	6649.26	7732	0.988897	198832943
SRR14115360	PRJNA715749	AMPLICON	SAMN18309062	SRX10485734	USA/RI-Broad_RIDOH-00730/2021	Illumina NovaSeq 6000	PAIRED	PCR	VIRAL RNA	Severe acute respiratory syndrome coronavirus 2	Homo sapiens	ILLUMINA	2021-02-25	United States	North America	27	6724.66	7704	0.995853	201087637
SRR14115361	PRJNA715749	AMPLICON	SAMN18309061	SRX10485733	USA/RI-Broad_RIDOH-00729/2021	Illumina NovaSeq 6000	PAIRED	PCR	VIRAL RNA	Severe acute respiratory syndrome coronavirus 2	Homo sapiens	ILLUMINA	2021-02-24	United States	North America	28	7207.37	7794	0.995954	215522092
SRR14115362	PRJNA715749	AMPLICON	SAMN18309060	SRX10485732	USA/RI-Broad_RIDOH-00728/2021	Illumina NovaSeq 6000	PAIRED	PCR	VIRAL RNA	Severe acute respiratory syndrome coronavirus 2	Homo sapiens	ILLUMINA	2021-02-25	United States	North America	25	6943.05	7782	0.995853	207618063
SRR14115363	PRJNA715749	AMPLICON	SAMN18309059	SRX10485731	USA/RI-Broad_RIDOH-00727/2021	Illumina NovaSeq 6000	PAIRED	PCR	VIRAL RNA	Severe acute respiratory syndrome coronavirus 2	Homo sapiens	ILLUMINA	2021-02-23	United States	North America	31	7029.55	7753	0.995954	210204614
SRR14115364	PRJNA715749	AMPLICON	SAMN18309058	SRX10485730	USA/RI-Broad_RIDOH-00726/2021	Illumina NovaSeq 6000	PAIRED	PCR	VIRAL RNA	Severe acute respiratory syndrome coronavirus 2	Homo sapiens	ILLUMINA	2021-02-24	United States	North America	30	2732	1830	0.937866	81695139
SRR14115366	PRJNA715749	AMPLICON	SAMN18309057	SRX10485728	USA/RI-Broad_RIDOH-00725/2021	Illumina NovaSeq 6000	PAIRED	PCR	VIRAL RNA	Severe acute respiratory syndrome coronavirus 2	Homo sapiens	ILLUMINA	2021-02-25	United States	North America	44	4716.21	5697	0.918169	141028720
SRR14115367	PRJNA715749	AMPLICON	SAMN18309056	SRX10485727	USA/RI-Broad_RIDOH-00724/2021	Illumina NovaSeq 6000	PAIRED	PCR	VIRAL RNA	Severe acute respiratory syndrome coronavirus 2	Homo sapiens	ILLUMINA	2021-02-23	United States	North America	33	7265.04	7884	0.995954	217246356
SRR14115369	PRJNA715749	AMPLICON	SAMN18309054	SRX10485725	USA/RI-Broad_RIDOH-00722/2021	Illumina NovaSeq 6000	PAIRED	PCR	VIRAL RNA	Severe acute respiratory syndrome coronavirus 2	Homo sapiens	ILLUMINA	2021-02-24	United States	North America	33	6280.98	7524	0.988563	187820142
SRR14115370	PRJNA715749	AMPLICON	SAMN18309053	SRX10485724	USA/RI-Broad_RIDOH-00721/2021	Illumina NovaSeq 6000	PAIRED	PCR	VIRAL RNA	Severe acute respiratory syndrome coronavirus 2	Homo sapiens	ILLUMINA	2021-02-25	United States	North America	58	5639.98	7406	0.977226	168652463
SRR14115371	PRJNA715749	AMPLICON	SAMN18309052	SRX10485723	USA/RI-Broad_RIDOH-00720/2021	Illumina NovaSeq 6000	PAIRED	PCR	VIRAL RNA	Severe acute respiratory syndrome coronavirus 2	Homo sapiens	ILLUMINA	2021-02-25	United States	North America	26	7025.61	7751	0.995686	210086880
SRR14115372	PRJNA715749	AMPLICON	SAMN18309051	SRX10485722	USA/RI-Broad_RIDOH-00719/2021	Illumina NovaSeq 6000	PAIRED	PCR	VIRAL RNA	Severe acute respiratory syndrome coronavirus 2	Homo sapiens	ILLUMINA	2021-02-23	United States	North America	23	4701.33	4823	0.97833	140583988
SRR14115374	PRJNA715749	AMPLICON	SAMN18309049	SRX10485720	USA/RI-Broad_RIDOH-00717/2021	Illumina NovaSeq 6000	PAIRED	PCR	VIRAL RNA	Severe acute respiratory syndrome coronavirus 2	Homo sapiens	ILLUMINA	2021-02-25	United States	North America	24	3662.4	3165	0.962646	109516804
SRR14115375	PRJNA715749	AMPLICON	SAMN18309048	SRX10485719	USA/RI-Broad_RIDOH-00716/2021	Illumina NovaSeq 6000	PAIRED	PCR	VIRAL RNA	Severe acute respiratory syndrome coronavirus 2	Homo sapiens	ILLUMINA	2021-02-25	United States	North America	25	4680.5	4965	0.973347	139960851
SRR14115377	PRJNA715749	AMPLICON	SAMN18309047	SRX10485717	USA/RI-Broad_RIDOH-00715/2021	Illumina NovaSeq 6000	PAIRED	PCR	VIRAL RNA	Severe acute respiratory syndrome coronavirus 2	Homo sapiens	ILLUMINA	2021-02-25	United States	North America	35	4068.2	3891	0.910912	121651274
SRR14115378	PRJNA715749	AMPLICON	SAMN18309046	SRX10485716	USA/RI-Broad_RIDOH-00714/2021	Illumina NovaSeq 6000	PAIRED	PCR	VIRAL RNA	Severe acute respiratory syndrome coronavirus 2	Homo sapiens	ILLUMINA	2021-02-26	United States	North America	32	5007.86	6214	0.949637	149750039
SRR14115379	PRJNA715749	AMPLICON	SAMN18309045	SRX10485715	USA/RI-Broad_RIDOH-00713/2021	Illumina NovaSeq 6000	PAIRED	PCR	VIRAL RNA	Severe acute respiratory syndrome coronavirus 2	Homo sapiens	ILLUMINA	2021-02-24	United States	North America	36	5973.11	7448	0.986557	178613947
SRR14115380	PRJNA715749	AMPLICON	SAMN18309044	SRX10485714	USA/RI-Broad_RIDOH-00712/2021	Illumina NovaSeq 6000	PAIRED	PCR	VIRAL RNA	Severe acute respiratory syndrome coronavirus 2	Homo sapiens	ILLUMINA	2021-02-22	United States	North America	23	6160.47	7295	0.995954	184216656
SRR14115381	PRJNA715749	AMPLICON	SAMN18309043	SRX10485713	USA/RI-Broad_RIDOH-00711/2021	Illumina NovaSeq 6000	PAIRED	PCR	VIRAL RNA	Severe acute respiratory syndrome coronavirus 2	Homo sapiens	ILLUMINA	2021-02-23	United States	North America	37	5462.69	6636	0.986222	163350956
SRR14115385	PRJNA715749	AMPLICON	SAMN18309039	SRX10485709	USA/RI-Broad_RIDOH-00707/2021	Illumina NovaSeq 6000	PAIRED	PCR	VIRAL RNA	Severe acute respiratory syndrome coronavirus 2	Homo sapiens	ILLUMINA	2021-02-25	United States	North America	26	3920.07	3691	0.923687	117221981
SRR14115387	PRJNA715749	AMPLICON	SAMN18308882	SRX10485707	USA/RI-Broad_RIDOH-00550/2021	Illumina NovaSeq 6000	PAIRED	PCR	VIRAL RNA	Severe acute respiratory syndrome coronavirus 2	Homo sapiens	ILLUMINA	2021-02-25	United States	North America	44	4977.49	5395	0.979668	148841756
SRR14115388	PRJNA715749	AMPLICON	SAMN18308881	SRX10485706	USA/RI-Broad_RIDOH-00549/2021	Illumina NovaSeq 6000	PAIRED	PCR	VIRAL RNA	Severe acute respiratory syndrome coronavirus 2	Homo sapiens	ILLUMINA	2021-02-23	United States	North America	46	3543.96	2795	0.913453	105974892
SRR14115389	PRJNA715749	AMPLICON	SAMN18308880	SRX10485705	USA/RI-Broad_RIDOH-00548/2021	Illumina NovaSeq 6000	PAIRED	PCR	VIRAL RNA	Severe acute respiratory syndrome coronavirus 2	Homo sapiens	ILLUMINA	2021-02-24	United States	North America	45	5770.96	6418	0.988563	172569054
SRR14115390	PRJNA715749	AMPLICON	SAMN18308879	SRX10485704	USA/RI-Broad_RIDOH-00547/2021	Illumina NovaSeq 6000	PAIRED	PCR	VIRAL RNA	Severe acute respiratory syndrome coronavirus 2	Homo sapiens	ILLUMINA	2021-02-24	United States	North America	28	5213.25	5515	0.98853	155891694
SRR14115392	PRJNA715749	AMPLICON	SAMN18308877	SRX10485702	USA/RI-Broad_RIDOH-00545/2021	Illumina NovaSeq 6000	PAIRED	PCR	VIRAL RNA	Severe acute respiratory syndrome coronavirus 2	Homo sapiens	ILLUMINA	2021-02-24	United States	North America	29	3897.58	3686	0.944119	116549290
SRR14115393	PRJNA715749	AMPLICON	SAMN18308876	SRX10485701	USA/RI-Broad_RIDOH-00544/2021	Illumina NovaSeq 6000	PAIRED	PCR	VIRAL RNA	Severe acute respiratory syndrome coronavirus 2	Homo sapiens	ILLUMINA	2021-02-26	United States	North America	29	6394.54	7790	0.965823	191215977
SRR14115397	PRJNA715749	AMPLICON	SAMN18308873	SRX10485697	USA/RI-Broad_RIDOH-00541/2021	Illumina NovaSeq 6000	PAIRED	PCR	VIRAL RNA	Severe acute respiratory syndrome coronavirus 2	Homo sapiens	ILLUMINA	2021-02-25	United States	North America	44	6082.88	7563	0.979601	181896406
SRR14115402	PRJNA715749	AMPLICON	SAMN18308868	SRX10485692	USA/RI-Broad_RIDOH-00536/2021	Illumina NovaSeq 6000	PAIRED	PCR	VIRAL RNA	Severe acute respiratory syndrome coronavirus 2	Homo sapiens	ILLUMINA	2021-02-25	United States	North America	30	4751.76	5021	0.972678	142091957
SRR14115404	PRJNA715749	AMPLICON	SAMN18308866	SRX10485690	USA/RI-Broad_RIDOH-00534/2021	Illumina NovaSeq 6000	PAIRED	PCR	VIRAL RNA	Severe acute respiratory syndrome coronavirus 2	Homo sapiens	ILLUMINA	2021-02-25	United States	North America	27	4463.79	4778	0.960004	133480808
SRR14115406	PRJNA715749	AMPLICON	SAMN18308865	SRX10485688	USA/RI-Broad_RIDOH-00533/2021	Illumina NovaSeq 6000	PAIRED	PCR	VIRAL RNA	Severe acute respiratory syndrome coronavirus 2	Homo sapiens	ILLUMINA	2021-02-23	United States	North America	49	5804.52	7628	0.946962	173572602
SRR14115407	PRJNA715749	AMPLICON	SAMN18309121	SRX10485687	USA/RI-Broad_RIDOH-00789/2021	Illumina NovaSeq 6000	PAIRED	PCR	VIRAL RNA	Severe acute respiratory syndrome coronavirus 2	Homo sapiens	ILLUMINA	2021-03-06	United States	North America	28	4069.01	3721	0.995954	121675652
SRR14115409	PRJNA715749	AMPLICON	SAMN18309119	SRX10485685	USA/RI-Broad_RIDOH-00787/2021	Illumina NovaSeq 6000	PAIRED	PCR	VIRAL RNA	Severe acute respiratory syndrome coronavirus 2	Homo sapiens	ILLUMINA	2021-03-04	United States	North America	24	1414.13	1019	0.900612	42286797
SRR14115412	PRJNA715749	AMPLICON	SAMN18309117	SRX10485682	USA/RI-Broad_RIDOH-00785/2021	Illumina NovaSeq 6000	PAIRED	PCR	VIRAL RNA	Severe acute respiratory syndrome coronavirus 2	Homo sapiens	ILLUMINA	2021-03-05	United States	North America	31	4097.8	3750	0.994883	122536595
SRR14115413	PRJNA715749	AMPLICON	SAMN18309116	SRX10485681	USA/RI-Broad_RIDOH-00784/2021	Illumina NovaSeq 6000	PAIRED	PCR	VIRAL RNA	Severe acute respiratory syndrome coronavirus 2	Homo sapiens	ILLUMINA	2021-03-02	United States	North America	30	5446.83	5809	0.99582	162876415
SRR14115417	PRJNA715749	AMPLICON	SAMN18308846	SRX10485677	USA/RI-Broad_RIDOH-00514/2021	Illumina NovaSeq 6000	PAIRED	PCR	VIRAL RNA	Severe acute respiratory syndrome coronavirus 2	Homo sapiens	ILLUMINA	2021-02-25	United States	North America	41	4554.14	4809	0.952848	136182594
SRR14118714	PRJNA639066	AMPLICON	SAMN18571103	SRX10489118	TX-DSHS-4733	Illumina MiSeq	PAIRED	PCR	VIRAL RNA	Severe acute respiratory syndrome coronavirus 2	Homo sapiens	ILLUMINA	2020-07-19	United States	North America	17	201.835	206	0.923586	6035459
SRR14118730	PRJNA639066	AMPLICON	SAMN18571059	SRX10489102	TX-DSHS-4687	Illumina MiSeq	PAIRED	PCR	VIRAL RNA	Severe acute respiratory syndrome coronavirus 2	Homo sapiens	ILLUMINA	2020-07-18	United States	North America	16	212.598	209	0.902618	6357309
SRR14118737	PRJNA639066	AMPLICON	SAMN18571053	SRX10489095	TX-DSHS-4680	Illumina MiSeq	PAIRED	PCR	VIRAL RNA	Severe acute respiratory syndrome coronavirus 2	Homo sapiens	ILLUMINA	2020-07-06	United States	North America	19	210.552	211	0.916095	6296138
SRR14118752	PRJNA639066	AMPLICON	SAMN18571098	SRX10489080	TX-DSHS-4728	Illumina MiSeq	PAIRED	PCR	VIRAL RNA	Severe acute respiratory syndrome coronavirus 2	Homo sapiens	ILLUMINA	2020-07-19	United States	North America	18	209.772	207	0.934889	6272816
SRR14119455	PRJNA718451	AMPLICON	SAMN18533930	SRX10489836	K008136	Illumina MiSeq	PAIRED	RT-PCR	VIRAL RNA	Severe acute respiratory syndrome coronavirus 2	Homo sapiens	ILLUMINA	2021-01-15	Mozambique	Africa	35	2855.45	2539	0.976959	85386421
SRR14119456	PRJNA718451	AMPLICON	SAMN18533929	SRX10489835	K008135	Illumina MiSeq	PAIRED	RT-PCR	VIRAL RNA	Severe acute respiratory syndrome coronavirus 2	Homo sapiens	ILLUMINA	2021-01-15	Mozambique	Africa	37	3432.43	3349	0.988864	102640039
SRR14119457	PRJNA718451	AMPLICON	SAMN18533928	SRX10489834	K008134	Illumina MiSeq	PAIRED	RT-PCR	VIRAL RNA	Severe acute respiratory syndrome coronavirus 2	Homo sapiens	ILLUMINA	2021-01-16	Mozambique	Africa	34	2749.32	2404	0.95579	82212966
SRR14119458	PRJNA718451	AMPLICON	SAMN18533927	SRX10489833	K008133	Illumina MiSeq	PAIRED	RT-PCR	VIRAL RNA	Severe acute respiratory syndrome coronavirus 2	Homo sapiens	ILLUMINA	2021-01-16	Mozambique	Africa	30	3122.74	3037	0.979166	93379388
SRR14119459	PRJNA718451	AMPLICON	SAMN18533926	SRX10489832	K008132	Illumina MiSeq	PAIRED	RT-PCR	VIRAL RNA	Severe acute respiratory syndrome coronavirus 2	Homo sapiens	ILLUMINA	2021-01-16	Mozambique	Africa	27	3127.58	2426	0.939438	93523955
SRR14119460	PRJNA718451	AMPLICON	SAMN18533962	SRX10489831	K008173	Illumina MiSeq	PAIRED	RT-PCR	VIRAL RNA	Severe acute respiratory syndrome coronavirus 2	Homo sapiens	ILLUMINA	2021-01-16	Mozambique	Africa	37	3396.65	3336	0.988095	101569955
SRR14119462	PRJNA718451	AMPLICON	SAMN18533925	SRX10489829	K008131	Illumina MiSeq	PAIRED	RT-PCR	VIRAL RNA	Severe acute respiratory syndrome coronavirus 2	Homo sapiens	ILLUMINA	2021-01-16	Mozambique	Africa	32	2971.91	2605	0.953282	88869140
SRR14119463	PRJNA718451	AMPLICON	SAMN18533960	SRX10489828	K008171	Illumina MiSeq	PAIRED	RT-PCR	VIRAL RNA	Severe acute respiratory syndrome coronavirus 2	Homo sapiens	ILLUMINA	2021-01-16	Mozambique	Africa	28	2980.07	2873	0.98562	89113021
SRR14119464	PRJNA718451	AMPLICON	SAMN18533959	SRX10489827	K008170	Illumina MiSeq	PAIRED	RT-PCR	VIRAL RNA	Severe acute respiratory syndrome coronavirus 2	Homo sapiens	ILLUMINA	2021-01-14	Mozambique	Africa	36	3008.46	2512	0.945123	89961891
SRR14119466	PRJNA718451	AMPLICON	SAMN18533957	SRX10489825	K008167	Illumina MiSeq	PAIRED	RT-PCR	VIRAL RNA	Severe acute respiratory syndrome coronavirus 2	Homo sapiens	ILLUMINA	2021-01-22	Mozambique	Africa	33	2637.77	2545	0.977527	78877377
SRR14119467	PRJNA718451	AMPLICON	SAMN18533956	SRX10489824	K008166	Illumina MiSeq	PAIRED	RT-PCR	VIRAL RNA	Severe acute respiratory syndrome coronavirus 2	Homo sapiens	ILLUMINA	2021-01-17	Mozambique	Africa	30	2767.3	2517	0.948166	82750720
SRR14119470	PRJNA718451	AMPLICON	SAMN18533953	SRX10489821	K008163	Illumina MiSeq	PAIRED	RT-PCR	VIRAL RNA	Severe acute respiratory syndrome coronavirus 2	Homo sapiens	ILLUMINA	2021-01-14	Mozambique	Africa	29	1348.82	1227	0.952981	40333655
SRR14119471	PRJNA718451	AMPLICON	SAMN18533952	SRX10489820	K008162	Illumina MiSeq	PAIRED	RT-PCR	VIRAL RNA	Severe acute respiratory syndrome coronavirus 2	Homo sapiens	ILLUMINA	2021-01-15	Mozambique	Africa	34	3175.54	2967	0.988095	94958185
SRR14119472	PRJNA718451	AMPLICON	SAMN18533951	SRX10489819	K008161	Illumina MiSeq	PAIRED	RT-PCR	VIRAL RNA	Severe acute respiratory syndrome coronavirus 2	Homo sapiens	ILLUMINA	2021-01-22	Mozambique	Africa	42	3112.18	3014	0.988095	93063467
SRR14119473	PRJNA718451	AMPLICON	SAMN18533924	SRX10489818	K008130	Illumina MiSeq	PAIRED	RT-PCR	VIRAL RNA	Severe acute respiratory syndrome coronavirus 2	Homo sapiens	ILLUMINA	2021-01-16	Mozambique	Africa	31	2727.4	2674	0.979333	81557552
SRR14119476	PRJNA718451	AMPLICON	SAMN18533948	SRX10489815	K008158	Illumina MiSeq	PAIRED	RT-PCR	VIRAL RNA	Severe acute respiratory syndrome coronavirus 2	Homo sapiens	ILLUMINA	2021-01-14	Mozambique	Africa	31	2853.38	2602	0.977394	85324746
SRR14119477	PRJNA718451	AMPLICON	SAMN18533947	SRX10489814	K008157	Illumina MiSeq	PAIRED	RT-PCR	VIRAL RNA	Severe acute respiratory syndrome coronavirus 2	Homo sapiens	ILLUMINA	2021-01-14	Mozambique	Africa	34	3511.72	3417	0.979166	105011080
SRR14119478	PRJNA718451	AMPLICON	SAMN18533946	SRX10489813	K008154	Illumina MiSeq	PAIRED	RT-PCR	VIRAL RNA	Severe acute respiratory syndrome coronavirus 2	Homo sapiens	ILLUMINA	2021-01-14	Mozambique	Africa	28	2467.06	2027	0.946427	73772419
SRR14119479	PRJNA718451	AMPLICON	SAMN18533945	SRX10489812	K008152	Illumina MiSeq	PAIRED	RT-PCR	VIRAL RNA	Severe acute respiratory syndrome coronavirus 2	Homo sapiens	ILLUMINA	2021-01-14	Mozambique	Africa	31	2930.44	2590	0.96706	87629022
SRR14119482	PRJNA718451	AMPLICON	SAMN18533942	SRX10489809	K008149	Illumina MiSeq	PAIRED	RT-PCR	VIRAL RNA	Severe acute respiratory syndrome coronavirus 2	Homo sapiens	ILLUMINA	2021-01-14	Mozambique	Africa	44	3111.06	2548	0.934421	93029942
SRR14119483	PRJNA718451	AMPLICON	SAMN18533941	SRX10489808	K008147	Illumina MiSeq	PAIRED	RT-PCR	VIRAL RNA	Severe acute respiratory syndrome coronavirus 2	Homo sapiens	ILLUMINA	2021-01-16	Mozambique	Africa	30	2946.92	2912	0.979333	88121860
SRR14119484	PRJNA718451	AMPLICON	SAMN18533923	SRX10489807	K008129	Illumina MiSeq	PAIRED	RT-PCR	VIRAL RNA	Severe acute respiratory syndrome coronavirus 2	Homo sapiens	ILLUMINA	2021-01-16	Mozambique	Africa	25	3167.65	2840	0.963917	94722319
SRR14119485	PRJNA718451	AMPLICON	SAMN18533940	SRX10489806	K008146	Illumina MiSeq	PAIRED	RT-PCR	VIRAL RNA	Severe acute respiratory syndrome coronavirus 2	Homo sapiens	ILLUMINA	2021-01-15	Mozambique	Africa	29	2717.51	2627	0.979166	81261598
SRR14119486	PRJNA718451	AMPLICON	SAMN18533939	SRX10489805	K008145	Illumina MiSeq	PAIRED	RT-PCR	VIRAL RNA	Severe acute respiratory syndrome coronavirus 2	Homo sapiens	ILLUMINA	2021-01-15	Mozambique	Africa	31	3178.96	2959	0.978464	95060531
SRR14119487	PRJNA718451	AMPLICON	SAMN18533938	SRX10489804	K008144	Illumina MiSeq	PAIRED	RT-PCR	VIRAL RNA	Severe acute respiratory syndrome coronavirus 2	Homo sapiens	ILLUMINA	2021-01-15	Mozambique	Africa	36	2957.97	2883	0.987794	88452257
SRR14119488	PRJNA718451	AMPLICON	SAMN18533937	SRX10489803	K008143	Illumina MiSeq	PAIRED	RT-PCR	VIRAL RNA	Severe acute respiratory syndrome coronavirus 2	Homo sapiens	ILLUMINA	2021-01-15	Mozambique	Africa	29	2474.31	2050	0.932716	73989157
SRR14119489	PRJNA718451	AMPLICON	SAMN18533936	SRX10489802	K008142	Illumina MiSeq	PAIRED	RT-PCR	VIRAL RNA	Severe acute respiratory syndrome coronavirus 2	Homo sapiens	ILLUMINA	2021-01-15	Mozambique	Africa	32	3455.54	3387	0.986791	103330885
SRR14119492	PRJNA718451	AMPLICON	SAMN18533933	SRX10489799	K008139	Illumina MiSeq	PAIRED	RT-PCR	VIRAL RNA	Severe acute respiratory syndrome coronavirus 2	Homo sapiens	ILLUMINA	2021-01-15	Mozambique	Africa	26	2434.88	1964	0.936227	72810184
SRR14119494	PRJNA718451	AMPLICON	SAMN18533931	SRX10489797	K008137	Illumina MiSeq	PAIRED	RT-PCR	VIRAL RNA	Severe acute respiratory syndrome coronavirus 2	Homo sapiens	ILLUMINA	2021-01-15	Mozambique	Africa	38	3727.19	3727	0.995218	111454062
SRR14119495	PRJNA718451	AMPLICON	SAMN18533922	SRX10489796	K008128	Illumina MiSeq	PAIRED	RT-PCR	VIRAL RNA	Severe acute respiratory syndrome coronavirus 2	Homo sapiens	ILLUMINA	2021-01-16	Mozambique	Africa	35	3972.25	3958	0.982309	118782177
SRR14119496	PRJNA718451	AMPLICON	SAMN18533921	SRX10489795	K008126	Illumina MiSeq	PAIRED	RT-PCR	VIRAL RNA	Severe acute respiratory syndrome coronavirus 2	Homo sapiens	ILLUMINA	2021-01-08	Mozambique	Africa	31	3876.39	3782	0.979166	115915789
SRR14119497	PRJNA718451	AMPLICON	SAMN18537086	SRX10489884	K008780	Illumina MiSeq	PAIRED	RT-PCR	VIRAL RNA	Severe acute respiratory syndrome coronavirus 2	Homo sapiens	ILLUMINA	2021-01-30	Mozambique	Africa	29	2269.59	2143	0.961007	67867534
SRR14119498	PRJNA718451	AMPLICON	SAMN18537085	SRX10489883	K008779	Illumina MiSeq	PAIRED	RT-PCR	VIRAL RNA	Severe acute respiratory syndrome coronavirus 2	Homo sapiens	ILLUMINA	2021-01-30	Mozambique	Africa	29	3492.73	3560	0.985453	104442960
SRR14119500	PRJNA718451	AMPLICON	SAMN18537082	SRX10489881	K008777	Illumina MiSeq	PAIRED	RT-PCR	VIRAL RNA	Severe acute respiratory syndrome coronavirus 2	Homo sapiens	ILLUMINA	2021-01-30	Mozambique	Africa	29	1876.65	1772	0.958064	56117479
SRR14119501	PRJNA718451	AMPLICON	SAMN18537048	SRX10489880	K008776	Illumina MiSeq	PAIRED	RT-PCR	VIRAL RNA	Severe acute respiratory syndrome coronavirus 2	Homo sapiens	ILLUMINA	2021-01-08	Mozambique	Africa	34	2326.75	2290	0.964218	69576887
SRR14119505	PRJNA718451	AMPLICON	SAMN18537043	SRX10489876	K008817	Illumina MiSeq	PAIRED	RT-PCR	VIRAL RNA	Severe acute respiratory syndrome coronavirus 2	Homo sapiens	ILLUMINA	2021-01-05	Mozambique	Africa	32	2057.7	1763	0.92275	61531417
SRR14119510	PRJNA718451	AMPLICON	SAMN18537074	SRX10489871	K008775	Illumina MiSeq	PAIRED	RT-PCR	VIRAL RNA	Severe acute respiratory syndrome coronavirus 2	Homo sapiens	ILLUMINA	NA	Mozambique	Africa	31	2335.18	2279	0.95375	69828825
SRR14119512	PRJNA718451	AMPLICON	SAMN18537066	SRX10489869	K008810	Illumina MiSeq	PAIRED	RT-PCR	VIRAL RNA	Severe acute respiratory syndrome coronavirus 2	Homo sapiens	ILLUMINA	2021-01-16	Mozambique	Africa	24	1356.07	1270	0.929171	40550516
SRR14119513	PRJNA718451	AMPLICON	SAMN18537065	SRX10489868	K008809	Illumina MiSeq	PAIRED	RT-PCR	VIRAL RNA	Severe acute respiratory syndrome coronavirus 2	Homo sapiens	ILLUMINA	2021-01-16	Mozambique	Africa	27	2057.49	2112	0.92178	61524985
SRR14119517	PRJNA718451	AMPLICON	SAMN18537064	SRX10489864	K008805	Illumina MiSeq	PAIRED	RT-PCR	VIRAL RNA	Severe acute respiratory syndrome coronavirus 2	Homo sapiens	ILLUMINA	2021-01-16	Mozambique	Africa	26	2357.73	2135	0.954453	70503197
SRR14119521	PRJNA718451	AMPLICON	SAMN18537077	SRX10489860	K008774	Illumina MiSeq	PAIRED	RT-PCR	VIRAL RNA	Severe acute respiratory syndrome coronavirus 2	Homo sapiens	ILLUMINA	NA	Mozambique	Africa	30	2538.37	2309	0.951978	75904880
SRR14119524	PRJNA718451	AMPLICON	SAMN18537060	SRX10489857	K008799	Illumina MiSeq	PAIRED	RT-PCR	VIRAL RNA	Severe acute respiratory syndrome coronavirus 2	Homo sapiens	ILLUMINA	2021-01-18	Mozambique	Africa	20	1932.52	1757	0.945156	57788146
SRR14119529	PRJNA718451	AMPLICON	SAMN18537055	SRX10489852	K008794	Illumina MiSeq	PAIRED	RT-PCR	VIRAL RNA	Severe acute respiratory syndrome coronavirus 2	Homo sapiens	ILLUMINA	2021-01-10	Mozambique	Africa	34	2149	1848	0.919941	64261448
SRR14119532	PRJNA718451	AMPLICON	SAMN18537049	SRX10489849	K008773	Illumina MiSeq	PAIRED	RT-PCR	VIRAL RNA	Severe acute respiratory syndrome coronavirus 2	Homo sapiens	ILLUMINA	2021-01-10	Mozambique	Africa	33	2674.51	2510	0.950005	79975932
SRR14119534	PRJNA718451	AMPLICON	SAMN18537061	SRX10489847	K008790	Illumina MiSeq	PAIRED	RT-PCR	VIRAL RNA	Severe acute respiratory syndrome coronavirus 2	Homo sapiens	ILLUMINA	2021-01-18	Mozambique	Africa	27	2606.79	2596	0.987593	77950801
SRR14119536	PRJNA718451	AMPLICON	SAMN18537080	SRX10489845	K008788	Illumina MiSeq	PAIRED	RT-PCR	VIRAL RNA	Severe acute respiratory syndrome coronavirus 2	Homo sapiens	ILLUMINA	2021-01-26	Mozambique	Africa	74	2713.64	2026	0.908003	81145883
SRR14119541	PRJNA718451	AMPLICON	SAMN18537057	SRX10489840	K008783	Illumina MiSeq	PAIRED	RT-PCR	VIRAL RNA	Severe acute respiratory syndrome coronavirus 2	Homo sapiens	ILLUMINA	2021-01-13	Mozambique	Africa	28	2380.38	2468	0.944955	71180422
SRR14119543	PRJNA718451	AMPLICON	SAMN18537078	SRX10489838	K008772	Illumina MiSeq	PAIRED	RT-PCR	VIRAL RNA	Severe acute respiratory syndrome coronavirus 2	Homo sapiens	ILLUMINA	2021-01-28	Mozambique	Africa	31	2009.3	2001	0.964318	60084160
SRR14119544	PRJNA718451	AMPLICON	SAMN18537056	SRX10489837	K008771	Illumina MiSeq	PAIRED	RT-PCR	VIRAL RNA	Severe acute respiratory syndrome coronavirus 2	Homo sapiens	ILLUMINA	2021-01-14	Mozambique	Africa	25	983.31	1002	0.950874	29403912
SRR14119545	PRJNA636748	AMPLICON	SAMN18560066	SRX10489913	K010041	Illumina MiniSeq	PAIRED	RT-PCR	VIRAL RNA	Severe acute respiratory syndrome coronavirus 2	Homo sapiens	ILLUMINA	2020-12-29	South Africa	Africa	28	1277.89	1229	0.972076	38212850
SRR14119546	PRJNA636748	AMPLICON	SAMN18560065	SRX10489912	K010040	Illumina MiniSeq	PAIRED	RT-PCR	VIRAL RNA	Severe acute respiratory syndrome coronavirus 2	Homo sapiens	ILLUMINA	2020-12-29	South Africa	Africa	30	2636.28	2412	0.966425	78832536
SRR14119547	PRJNA636748	AMPLICON	SAMN18560064	SRX10489911	K010039	Illumina MiniSeq	PAIRED	RT-PCR	VIRAL RNA	Severe acute respiratory syndrome coronavirus 2	Homo sapiens	ILLUMINA	2020-12-29	South Africa	Africa	28	2663.53	2627	0.979166	79647463
SRR14119548	PRJNA636748	AMPLICON	SAMN18560063	SRX10489910	K010038	Illumina MiniSeq	PAIRED	RT-PCR	VIRAL RNA	Severe acute respiratory syndrome coronavirus 2	Homo sapiens	ILLUMINA	2020-12-29	South Africa	Africa	25	1937.67	1610	0.934354	57942223
SRR14119549	PRJNA636748	AMPLICON	SAMN18560062	SRX10489909	K010037	Illumina MiniSeq	PAIRED	RT-PCR	VIRAL RNA	Severe acute respiratory syndrome coronavirus 2	Homo sapiens	ILLUMINA	2020-12-29	South Africa	Africa	31	1795.69	1777	0.979133	53696464
SRR14119550	PRJNA636748	AMPLICON	SAMN18560038	SRX10489908	K010062	Illumina MiniSeq	PAIRED	RT-PCR	VIRAL RNA	Severe acute respiratory syndrome coronavirus 2	Homo sapiens	ILLUMINA	2021-01-07	South Africa	Africa	28	1213.83	1158	0.985085	36297253
SRR14119551	PRJNA636748	AMPLICON	SAMN18560058	SRX10489907	K010061	Illumina MiniSeq	PAIRED	RT-PCR	VIRAL RNA	Severe acute respiratory syndrome coronavirus 2	Homo sapiens	ILLUMINA	2020-12-29	South Africa	Africa	26	1575.99	1266	0.902819	47126824
SRR14119553	PRJNA636748	AMPLICON	SAMN18560056	SRX10489905	K010059	Illumina MiniSeq	PAIRED	RT-PCR	VIRAL RNA	Severe acute respiratory syndrome coronavirus 2	Homo sapiens	ILLUMINA	2020-12-29	South Africa	Africa	31	1416.18	1324	0.969702	42347885
SRR14119554	PRJNA636748	AMPLICON	SAMN18560055	SRX10489904	K010058	Illumina MiniSeq	PAIRED	RT-PCR	VIRAL RNA	Severe acute respiratory syndrome coronavirus 2	Homo sapiens	ILLUMINA	2020-12-29	South Africa	Africa	29	1437.68	1392	0.93295	42990924
SRR14119556	PRJNA636748	AMPLICON	SAMN18560053	SRX10489902	K010056	Illumina MiniSeq	PAIRED	RT-PCR	VIRAL RNA	Severe acute respiratory syndrome coronavirus 2	Homo sapiens	ILLUMINA	2020-12-29	South Africa	Africa	29	2457.6	2365	0.979133	73489558
SRR14119557	PRJNA636748	AMPLICON	SAMN18560052	SRX10489901	K010055	Illumina MiniSeq	PAIRED	RT-PCR	VIRAL RNA	Severe acute respiratory syndrome coronavirus 2	Homo sapiens	ILLUMINA	2020-12-29	South Africa	Africa	33	2450.3	2351	0.988095	73271172
SRR14119558	PRJNA636748	AMPLICON	SAMN18560051	SRX10489900	K010054	Illumina MiniSeq	PAIRED	RT-PCR	VIRAL RNA	Severe acute respiratory syndrome coronavirus 2	Homo sapiens	ILLUMINA	2020-12-29	South Africa	Africa	22	331.939	311	0.912651	9925965
SRR14119559	PRJNA636748	AMPLICON	SAMN18560061	SRX10489899	K010036	Illumina MiniSeq	PAIRED	RT-PCR	VIRAL RNA	Severe acute respiratory syndrome coronavirus 2	Homo sapiens	ILLUMINA	2020-12-29	South Africa	Africa	32	1759.74	1723	0.978631	52621475
SRR14119560	PRJNA636748	AMPLICON	SAMN18560040	SRX10489898	K010053	Illumina MiniSeq	PAIRED	RT-PCR	VIRAL RNA	Severe acute respiratory syndrome coronavirus 2	Homo sapiens	ILLUMINA	2020-12-29	South Africa	Africa	32	1849.34	1768	0.970304	55300907
SRR14119561	PRJNA636748	AMPLICON	SAMN18560039	SRX10489897	K010052	Illumina MiniSeq	PAIRED	RT-PCR	VIRAL RNA	Severe acute respiratory syndrome coronavirus 2	Homo sapiens	ILLUMINA	2020-12-29	South Africa	Africa	30	2300.3	2233	0.979166	68785827
SRR14119562	PRJNA636748	AMPLICON	SAMN18560050	SRX10489896	K010051	Illumina MiniSeq	PAIRED	RT-PCR	VIRAL RNA	Severe acute respiratory syndrome coronavirus 2	Homo sapiens	ILLUMINA	2020-12-29	South Africa	Africa	30	2396.34	2278	0.988095	71657706
SRR14119564	PRJNA636748	AMPLICON	SAMN18560048	SRX10489894	K010049	Illumina MiniSeq	PAIRED	RT-PCR	VIRAL RNA	Severe acute respiratory syndrome coronavirus 2	Homo sapiens	ILLUMINA	2020-12-29	South Africa	Africa	33	1452.85	1304	0.942748	43444495
SRR14119565	PRJNA636748	AMPLICON	SAMN18560047	SRX10489893	K010048	Illumina MiniSeq	PAIRED	RT-PCR	VIRAL RNA	Severe acute respiratory syndrome coronavirus 2	Homo sapiens	ILLUMINA	2020-12-29	South Africa	Africa	30	1927.71	1885	0.98572	57644386
SRR14119566	PRJNA636748	AMPLICON	SAMN18560046	SRX10489892	K010047	Illumina MiniSeq	PAIRED	RT-PCR	VIRAL RNA	Severe acute respiratory syndrome coronavirus 2	Homo sapiens	ILLUMINA	2020-12-29	South Africa	Africa	28	1641.5	1605	0.97328	49085866
SRR14119567	PRJNA636748	AMPLICON	SAMN18560045	SRX10489891	K010046	Illumina MiniSeq	PAIRED	RT-PCR	VIRAL RNA	Severe acute respiratory syndrome coronavirus 2	Homo sapiens	ILLUMINA	2020-12-29	South Africa	Africa	33	1607.3	1223	0.914858	48063148
SRR14119568	PRJNA636748	AMPLICON	SAMN18560044	SRX10489890	K010045	Illumina MiniSeq	PAIRED	RT-PCR	VIRAL RNA	Severe acute respiratory syndrome coronavirus 2	Homo sapiens	ILLUMINA	2020-12-29	South Africa	Africa	31	2244.38	2141	0.979133	67113662
SRR14119569	PRJNA636748	AMPLICON	SAMN18560042	SRX10489889	K010043	Illumina MiniSeq	PAIRED	RT-PCR	VIRAL RNA	Severe acute respiratory syndrome coronavirus 2	Homo sapiens	ILLUMINA	2020-12-29	South Africa	Africa	37	1835.29	1769	0.988095	54880735
SRR14119570	PRJNA636748	AMPLICON	SAMN18560041	SRX10489888	K010042	Illumina MiniSeq	PAIRED	RT-PCR	VIRAL RNA	Severe acute respiratory syndrome coronavirus 2	Homo sapiens	ILLUMINA	2020-12-29	South Africa	Africa	26	1647.83	1580	0.987593	49275036
SRR14119571	PRJNA636748	AMPLICON	SAMN18560043	SRX10489887	K010044	Illumina MiniSeq	PAIRED	RT-PCR	VIRAL RNA	Severe acute respiratory syndrome coronavirus 2	Homo sapiens	ILLUMINA	2020-12-29	South Africa	Africa	34	1911.43	1582	0.917333	57157385
SRR14119572	PRJNA636748	AMPLICON	SAMN18560060	SRX10489886	K010035	Illumina MiniSeq	PAIRED	RT-PCR	VIRAL RNA	Severe acute respiratory syndrome coronavirus 2	Homo sapiens	ILLUMINA	2020-12-29	South Africa	Africa	30	1825.12	1765	0.957396	54576651
SRR14119573	PRJNA636748	AMPLICON	SAMN18560059	SRX10489885	K010034	Illumina MiniSeq	PAIRED	RT-PCR	VIRAL RNA	Severe acute respiratory syndrome coronavirus 2	Homo sapiens	ILLUMINA	2020-12-29	South Africa	Africa	30	1623.71	1584	0.983814	48553823
SRR14119574	PRJNA636748	AMPLICON	SAMN18559972	SRX10489968	K009987	Illumina MiniSeq	PAIRED	RT-PCR	VIRAL RNA	Severe acute respiratory syndrome coronavirus 2	Homo sapiens	ILLUMINA	2020-12-23	South Africa	Africa	29	1477.5	1181	0.917232	44181801
SRR14119575	PRJNA636748	AMPLICON	SAMN18559977	SRX10489967	K009986	Illumina MiniSeq	PAIRED	RT-PCR	VIRAL RNA	Severe acute respiratory syndrome coronavirus 2	Homo sapiens	ILLUMINA	2020-12-23	South Africa	Africa	28	2227.06	1866	0.926395	66595860
SRR14119576	PRJNA636748	AMPLICON	SAMN18559979	SRX10489966	K009985	Illumina MiniSeq	PAIRED	RT-PCR	VIRAL RNA	Severe acute respiratory syndrome coronavirus 2	Homo sapiens	ILLUMINA	2020-12-23	South Africa	Africa	36	3051.17	2562	0.91954	91239081
SRR14119577	PRJNA636748	AMPLICON	SAMN18560004	SRX10489965	K009984	Illumina MiniSeq	PAIRED	RT-PCR	VIRAL RNA	Severe acute respiratory syndrome coronavirus 2	Homo sapiens	ILLUMINA	2020-12-22	South Africa	Africa	29	1236.83	1213	0.959736	36985068
SRR14119579	PRJNA636748	AMPLICON	SAMN18559980	SRX10489963	K010032	Illumina MiniSeq	PAIRED	RT-PCR	VIRAL RNA	Severe acute respiratory syndrome coronavirus 2	Homo sapiens	ILLUMINA	2020-12-24	South Africa	Africa	23	1880.3	1532	0.902819	56226574
SRR14119580	PRJNA636748	AMPLICON	SAMN18559981	SRX10489962	K010031	Illumina MiniSeq	PAIRED	RT-PCR	VIRAL RNA	Severe acute respiratory syndrome coronavirus 2	Homo sapiens	ILLUMINA	2020-12-18	South Africa	Africa	26	2270.31	2195	0.988095	67889092
SRR14119581	PRJNA636748	AMPLICON	SAMN18560000	SRX10489961	K010030	Illumina MiniSeq	PAIRED	RT-PCR	VIRAL RNA	Severe acute respiratory syndrome coronavirus 2	Homo sapiens	ILLUMINA	2020-12-16	South Africa	Africa	27	2935.63	2500	0.965121	87784206
SRR14119582	PRJNA636748	AMPLICON	SAMN18559973	SRX10489960	K010029	Illumina MiniSeq	PAIRED	RT-PCR	VIRAL RNA	Severe acute respiratory syndrome coronavirus 2	Homo sapiens	ILLUMINA	2020-12-17	South Africa	Africa	28	1991.26	1710	0.905494	59544712
SRR14119584	PRJNA636748	AMPLICON	SAMN18559992	SRX10489958	K010028	Illumina MiniSeq	PAIRED	RT-PCR	VIRAL RNA	Severe acute respiratory syndrome coronavirus 2	Homo sapiens	ILLUMINA	2020-12-21	South Africa	Africa	24	1575.02	1423	0.928335	47097732
SRR14119585	PRJNA636748	AMPLICON	SAMN18559966	SRX10489957	K010027	Illumina MiniSeq	PAIRED	RT-PCR	VIRAL RNA	Severe acute respiratory syndrome coronavirus 2	Homo sapiens	ILLUMINA	2020-12-21	South Africa	Africa	26	2143.19	2028	0.969669	64087695
SRR14119586	PRJNA636748	AMPLICON	SAMN18559991	SRX10489956	K010025	Illumina MiniSeq	PAIRED	RT-PCR	VIRAL RNA	Severe acute respiratory syndrome coronavirus 2	Homo sapiens	ILLUMINA	2020-12-21	South Africa	Africa	32	1444.11	1231	0.935792	43183166
SRR14119587	PRJNA636748	AMPLICON	SAMN18559997	SRX10489955	K010024	Illumina MiniSeq	PAIRED	RT-PCR	VIRAL RNA	Severe acute respiratory syndrome coronavirus 2	Homo sapiens	ILLUMINA	2020-12-22	South Africa	Africa	30	2224.08	2150	0.979166	66506625
SRR14119588	PRJNA636748	AMPLICON	SAMN18559962	SRX10489954	K010023	Illumina MiniSeq	PAIRED	RT-PCR	VIRAL RNA	Severe acute respiratory syndrome coronavirus 2	Homo sapiens	ILLUMINA	2020-12-26	South Africa	Africa	29	1928.28	1543	0.913286	57661477
SRR14119589	PRJNA636748	AMPLICON	SAMN18559965	SRX10489953	K010022	Illumina MiniSeq	PAIRED	RT-PCR	VIRAL RNA	Severe acute respiratory syndrome coronavirus 2	Homo sapiens	ILLUMINA	2020-12-21	South Africa	Africa	34	1405.03	1103	0.914223	42014578
SRR14119590	PRJNA636748	AMPLICON	SAMN18560005	SRX10489952	K010021	Illumina MiniSeq	PAIRED	RT-PCR	VIRAL RNA	Severe acute respiratory syndrome coronavirus 2	Homo sapiens	ILLUMINA	2020-12-21	South Africa	Africa	27	1920.86	1767	0.986657	57439618
SRR14119591	PRJNA636748	AMPLICON	SAMN18560008	SRX10489951	K010020	Illumina MiniSeq	PAIRED	RT-PCR	VIRAL RNA	Severe acute respiratory syndrome coronavirus 2	Homo sapiens	ILLUMINA	2020-12-20	South Africa	Africa	31	1436.82	1128	0.910611	42965082
SRR14119592	PRJNA636748	AMPLICON	SAMN18559993	SRX10489950	K010019	Illumina MiniSeq	PAIRED	RT-PCR	VIRAL RNA	Severe acute respiratory syndrome coronavirus 2	Homo sapiens	ILLUMINA	2020-12-21	South Africa	Africa	27	1896.32	1728	0.961208	56705710
SRR14119593	PRJNA636748	AMPLICON	SAMN18559994	SRX10489949	K010018	Illumina MiniSeq	PAIRED	RT-PCR	VIRAL RNA	Severe acute respiratory syndrome coronavirus 2	Homo sapiens	ILLUMINA	2020-12-22	South Africa	Africa	30	2086.44	1966	0.986657	62390755
SRR14119594	PRJNA636748	AMPLICON	SAMN18559982	SRX10489948	K009982	Illumina MiniSeq	PAIRED	RT-PCR	VIRAL RNA	Severe acute respiratory syndrome coronavirus 2	Homo sapiens	ILLUMINA	2020-12-18	South Africa	Africa	31	1809.41	1774	0.990068	54106803
SRR14119595	PRJNA636748	AMPLICON	SAMN18559967	SRX10489947	K010017	Illumina MiniSeq	PAIRED	RT-PCR	VIRAL RNA	Severe acute respiratory syndrome coronavirus 2	Homo sapiens	ILLUMINA	2020-12-21	South Africa	Africa	49	1936.13	1611	0.90623	57895965
SRR14119598	PRJNA636748	AMPLICON	SAMN18560002	SRX10489944	K010014	Illumina MiniSeq	PAIRED	RT-PCR	VIRAL RNA	Severe acute respiratory syndrome coronavirus 2	Homo sapiens	ILLUMINA	2020-12-20	South Africa	Africa	32	1928.6	1671	0.956392	57670876
SRR14119599	PRJNA636748	AMPLICON	SAMN18560001	SRX10489943	K010013	Illumina MiniSeq	PAIRED	RT-PCR	VIRAL RNA	Severe acute respiratory syndrome coronavirus 2	Homo sapiens	ILLUMINA	2020-12-21	South Africa	Africa	28	1788.64	1484	0.9589	53485842
SRR14119601	PRJNA636748	AMPLICON	SAMN18559956	SRX10489941	K010011	Illumina MiniSeq	PAIRED	RT-PCR	VIRAL RNA	Severe acute respiratory syndrome coronavirus 2	Homo sapiens	ILLUMINA	2020-12-22	South Africa	Africa	38	2041.54	1652	0.918169	61048024
SRR14119602	PRJNA636748	AMPLICON	SAMN18559955	SRX10489940	K010010	Illumina MiniSeq	PAIRED	RT-PCR	VIRAL RNA	Severe acute respiratory syndrome coronavirus 2	Homo sapiens	ILLUMINA	2020-12-22	South Africa	Africa	33	1900.22	1730	0.95365	56822272
SRR14119604	PRJNA636748	AMPLICON	SAMN18559986	SRX10489938	K010008	Illumina MiniSeq	PAIRED	RT-PCR	VIRAL RNA	Severe acute respiratory syndrome coronavirus 2	Homo sapiens	ILLUMINA	2020-12-21	South Africa	Africa	22	1647.78	1606	0.980972	49273635
SRR14119605	PRJNA636748	AMPLICON	SAMN18559984	SRX10489937	K009981	Illumina MiniSeq	PAIRED	RT-PCR	VIRAL RNA	Severe acute respiratory syndrome coronavirus 2	Homo sapiens	ILLUMINA	2020-12-18	South Africa	Africa	31	1863.46	1823	0.977159	55722896
SRR14119606	PRJNA636748	AMPLICON	SAMN18559995	SRX10489936	K010007	Illumina MiniSeq	PAIRED	RT-PCR	VIRAL RNA	Severe acute respiratory syndrome coronavirus 2	Homo sapiens	ILLUMINA	2020-12-19	South Africa	Africa	32	2779.18	2585	0.986088	83105857
SRR14119608	PRJNA636748	AMPLICON	SAMN18559985	SRX10489934	K010005	Illumina MiniSeq	PAIRED	RT-PCR	VIRAL RNA	Severe acute respiratory syndrome coronavirus 2	Homo sapiens	ILLUMINA	2020-12-23	South Africa	Africa	31	2423.12	2310	0.957563	72458488
SRR14119609	PRJNA636748	AMPLICON	SAMN18559968	SRX10489933	K010004	Illumina MiniSeq	PAIRED	RT-PCR	VIRAL RNA	Severe acute respiratory syndrome coronavirus 2	Homo sapiens	ILLUMINA	2020-12-22	South Africa	Africa	32	1563.86	1485	0.974785	46764133
SRR14119611	PRJNA636748	AMPLICON	SAMN18559988	SRX10489931	K010002	Illumina MiniSeq	PAIRED	RT-PCR	VIRAL RNA	Severe acute respiratory syndrome coronavirus 2	Homo sapiens	ILLUMINA	2020-12-20	South Africa	Africa	26	1036.6	965	0.96803	30997320
SRR14119613	PRJNA636748	AMPLICON	SAMN18559957	SRX10489929	K010000	Illumina MiniSeq	PAIRED	RT-PCR	VIRAL RNA	Severe acute respiratory syndrome coronavirus 2	Homo sapiens	ILLUMINA	2020-12-24	South Africa	Africa	26	2369.1	2223	0.989399	70843070
SRR14119614	PRJNA636748	AMPLICON	SAMN18559959	SRX10489928	K009999	Illumina MiniSeq	PAIRED	RT-PCR	VIRAL RNA	Severe acute respiratory syndrome coronavirus 2	Homo sapiens	ILLUMINA	2020-12-24	South Africa	Africa	28	2094.11	1944	0.986791	62620290
SRR14119615	PRJNA636748	AMPLICON	SAMN18559960	SRX10489927	K009998	Illumina MiniSeq	PAIRED	RT-PCR	VIRAL RNA	Severe acute respiratory syndrome coronavirus 2	Homo sapiens	ILLUMINA	2020-12-24	South Africa	Africa	30	2544.35	2092	0.950038	76083708
SRR14119616	PRJNA636748	AMPLICON	SAMN18560006	SRX10489926	K009980	Illumina MiniSeq	PAIRED	RT-PCR	VIRAL RNA	Severe acute respiratory syndrome coronavirus 2	Homo sapiens	ILLUMINA	2020-12-22	South Africa	Africa	31	2213.52	2101	0.974885	66191034
SRR14119617	PRJNA636748	AMPLICON	SAMN18559990	SRX10489925	K009997	Illumina MiniSeq	PAIRED	RT-PCR	VIRAL RNA	Severe acute respiratory syndrome coronavirus 2	Homo sapiens	ILLUMINA	2020-12-21	South Africa	Africa	31	1578.3	1518	0.98669	47195914
SRR14119618	PRJNA636748	AMPLICON	SAMN18559983	SRX10489924	K009996	Illumina MiniSeq	PAIRED	RT-PCR	VIRAL RNA	Severe acute respiratory syndrome coronavirus 2	Homo sapiens	ILLUMINA	2020-12-22	South Africa	Africa	33	2019.14	1908	0.986155	60378259
SRR14119619	PRJNA636748	AMPLICON	SAMN18559975	SRX10489923	K009995	Illumina MiniSeq	PAIRED	RT-PCR	VIRAL RNA	Severe acute respiratory syndrome coronavirus 2	Homo sapiens	ILLUMINA	2020-12-23	South Africa	Africa	28	2240.45	2071	0.968565	66996223
SRR14119620	PRJNA636748	AMPLICON	SAMN18559970	SRX10489922	K009994	Illumina MiniSeq	PAIRED	RT-PCR	VIRAL RNA	Severe acute respiratory syndrome coronavirus 2	Homo sapiens	ILLUMINA	2020-12-23	South Africa	Africa	24	2644.93	2541	0.925693	79091209
SRR14119621	PRJNA636748	AMPLICON	SAMN18559976	SRX10489921	K009993	Illumina MiniSeq	PAIRED	RT-PCR	VIRAL RNA	Severe acute respiratory syndrome coronavirus 2	Homo sapiens	ILLUMINA	2020-12-23	South Africa	Africa	29	2697.03	2543	0.986256	80649414
SRR14119623	PRJNA636748	AMPLICON	SAMN18559978	SRX10489919	K009991	Illumina MiniSeq	PAIRED	RT-PCR	VIRAL RNA	Severe acute respiratory syndrome coronavirus 2	Homo sapiens	ILLUMINA	2020-12-24	South Africa	Africa	22	1925.57	1429	0.916731	57580238
SRR14119624	PRJNA636748	AMPLICON	SAMN18560007	SRX10489918	K009990	Illumina MiniSeq	PAIRED	RT-PCR	VIRAL RNA	Severe acute respiratory syndrome coronavirus 2	Homo sapiens	ILLUMINA	2020-12-23	South Africa	Africa	27	2105.89	1892	0.971508	62972362
SRR14119625	PRJNA636748	AMPLICON	SAMN18559999	SRX10489917	K009989	Illumina MiniSeq	PAIRED	RT-PCR	VIRAL RNA	Severe acute respiratory syndrome coronavirus 2	Homo sapiens	ILLUMINA	2020-12-23	South Africa	Africa	38	1772.5	1386	0.922583	53003140
SRR14119628	PRJNA636748	AMPLICON	SAMN18559989	SRX10489914	K009977	Illumina MiniSeq	PAIRED	RT-PCR	VIRAL RNA	Severe acute respiratory syndrome coronavirus 2	Homo sapiens	ILLUMINA	2020-12-21	South Africa	Africa	27	1324.53	1270	0.983614	39607519
SRR14130016	PRJNA639066	AMPLICON	SAMN18588025	SRX10500178	TX-DSHS-4816	Illumina MiSeq	PAIRED	PCR	VIRAL RNA	Severe acute respiratory syndrome coronavirus 2	Homo sapiens	ILLUMINA	2020-07-07	United States	North America	13	197.461	193	0.938802	5904672
SRR14130032	PRJNA639066	AMPLICON	SAMN18588011	SRX10500162	TX-DSHS-4802	Illumina MiSeq	PAIRED	PCR	VIRAL RNA	Severe acute respiratory syndrome coronavirus 2	Homo sapiens	ILLUMINA	2020-07-07	United States	North America	15	201.057	201	0.910009	6012209
SRR14130033	PRJNA639066	AMPLICON	SAMN18588010	SRX10500161	TX-DSHS-4801	Illumina MiSeq	PAIRED	PCR	VIRAL RNA	Severe acute respiratory syndrome coronavirus 2	Homo sapiens	ILLUMINA	2020-07-07	United States	North America	12	187.841	189	0.906598	5617012
SRR14134959	PRJNA625551	AMPLICON	SAMN18604373	SRX10504846	VA-DCLS-2541	Illumina MiSeq	PAIRED	cDNA	VIRAL RNA	Severe acute respiratory syndrome coronavirus 2	Homo sapiens	ILLUMINA	2020-12-XX	United States	North America	41	581.629	461	0.952446	17392460
SRR14134960	PRJNA625551	AMPLICON	SAMN18604372	SRX10504845	VA-DCLS-2212	Illumina MiSeq	PAIRED	cDNA	VIRAL RNA	Severe acute respiratory syndrome coronavirus 2	Homo sapiens	ILLUMINA	2020-11-XX	United States	North America	24	1155.07	1136	0.96599	34539988
SRR14134962	PRJNA625551	AMPLICON	SAMN18604370	SRX10504843	VA-DCLS-2210	Illumina MiSeq	PAIRED	cDNA	VIRAL RNA	Severe acute respiratory syndrome coronavirus 2	Homo sapiens	ILLUMINA	2020-11-XX	United States	North America	23	1411.97	1331	0.995686	42222202
SRR14134963	PRJNA625551	AMPLICON	SAMN18604369	SRX10504842	VA-DCLS-2208	Illumina MiSeq	PAIRED	cDNA	VIRAL RNA	Severe acute respiratory syndrome coronavirus 2	Homo sapiens	ILLUMINA	2020-11-XX	United States	North America	24	968.252	935	0.989667	28953638
SRR14134964	PRJNA625551	AMPLICON	SAMN18604368	SRX10504841	VA-DCLS-2204	Illumina MiSeq	PAIRED	cDNA	VIRAL RNA	Severe acute respiratory syndrome coronavirus 2	Homo sapiens	ILLUMINA	2020-11-XX	United States	North America	23	1294.33	1206	0.994516	38704369
SRR14134965	PRJNA625551	AMPLICON	SAMN18604395	SRX10504840	VA-DCLS-2615	Illumina MiSeq	PAIRED	cDNA	VIRAL RNA	Severe acute respiratory syndrome coronavirus 2	Homo sapiens	ILLUMINA	2020-12-XX	United States	North America	26	1727.95	1620	0.987092	51670743
SRR14134966	PRJNA625551	AMPLICON	SAMN18604394	SRX10504839	VA-DCLS-2614	Illumina MiSeq	PAIRED	cDNA	VIRAL RNA	Severe acute respiratory syndrome coronavirus 2	Homo sapiens	ILLUMINA	2020-12-XX	United States	North America	29	1592.36	1500	0.995954	47616337
SRR14134967	PRJNA625551	AMPLICON	SAMN18604367	SRX10504838	VA-DCLS-2203	Illumina MiSeq	PAIRED	cDNA	VIRAL RNA	Severe acute respiratory syndrome coronavirus 2	Homo sapiens	ILLUMINA	2020-11-XX	United States	North America	22	1579.21	1510	0.995352	47223159
SRR14134968	PRJNA625551	AMPLICON	SAMN18604393	SRX10504837	VA-DCLS-2613	Illumina MiSeq	PAIRED	cDNA	VIRAL RNA	Severe acute respiratory syndrome coronavirus 2	Homo sapiens	ILLUMINA	2020-12-XX	United States	North America	25	1431.03	1337	0.99679	42792071
SRR14134969	PRJNA625551	AMPLICON	SAMN18604392	SRX10504836	VA-DCLS-2612	Illumina MiSeq	PAIRED	cDNA	VIRAL RNA	Severe acute respiratory syndrome coronavirus 2	Homo sapiens	ILLUMINA	2020-12-XX	United States	North America	25	1483.2	1401	0.994683	44352075
SRR14134970	PRJNA625551	AMPLICON	SAMN18604391	SRX10504835	VA-DCLS-2611	Illumina MiSeq	PAIRED	cDNA	VIRAL RNA	Severe acute respiratory syndrome coronavirus 2	Homo sapiens	ILLUMINA	2020-12-XX	United States	North America	25	1372.57	1360	0.982477	41044026
SRR14134971	PRJNA625551	AMPLICON	SAMN18604390	SRX10504834	VA-DCLS-2609	Illumina MiSeq	PAIRED	cDNA	VIRAL RNA	Severe acute respiratory syndrome coronavirus 2	Homo sapiens	ILLUMINA	2020-12-XX	United States	North America	20	1189.97	1116	0.995017	35583708
SRR14134972	PRJNA625551	AMPLICON	SAMN18604389	SRX10504833	VA-DCLS-2608	Illumina MiSeq	PAIRED	cDNA	VIRAL RNA	Severe acute respiratory syndrome coronavirus 2	Homo sapiens	ILLUMINA	2020-12-XX	United States	North America	25	1098.86	1030	0.987125	32859102
SRR14134973	PRJNA625551	AMPLICON	SAMN18604388	SRX10504832	VA-DCLS-2563	Illumina MiSeq	PAIRED	cDNA	VIRAL RNA	Severe acute respiratory syndrome coronavirus 2	Homo sapiens	ILLUMINA	2020-12-XX	United States	North America	28	1114.58	1047	0.995954	33329236
SRR14134974	PRJNA625551	AMPLICON	SAMN18604387	SRX10504831	VA-DCLS-2562	Illumina MiSeq	PAIRED	cDNA	VIRAL RNA	Severe acute respiratory syndrome coronavirus 2	Homo sapiens	ILLUMINA	2020-12-XX	United States	North America	25	1210.92	1144	0.995719	36210115
SRR14134975	PRJNA625551	AMPLICON	SAMN18604386	SRX10504830	VA-DCLS-2561	Illumina MiSeq	PAIRED	cDNA	VIRAL RNA	Severe acute respiratory syndrome coronavirus 2	Homo sapiens	ILLUMINA	2020-12-XX	United States	North America	24	1225.27	1161	0.99582	36639257
SRR14134976	PRJNA625551	AMPLICON	SAMN18604385	SRX10504829	VA-DCLS-2559	Illumina MiSeq	PAIRED	cDNA	VIRAL RNA	Severe acute respiratory syndrome coronavirus 2	Homo sapiens	ILLUMINA	2020-12-XX	United States	North America	24	1221.81	1170	0.988663	36535683
SRR14134977	PRJNA625551	AMPLICON	SAMN18604384	SRX10504828	VA-DCLS-2557	Illumina MiSeq	PAIRED	cDNA	VIRAL RNA	Severe acute respiratory syndrome coronavirus 2	Homo sapiens	ILLUMINA	2020-12-XX	United States	North America	24	1377.22	1291	0.995352	41182995
SRR14134978	PRJNA625551	AMPLICON	SAMN18604366	SRX10504827	VA-DCLS-2202	Illumina MiSeq	PAIRED	cDNA	VIRAL RNA	Severe acute respiratory syndrome coronavirus 2	Homo sapiens	ILLUMINA	2020-11-XX	United States	North America	26	295.623	290	0.950139	8840008
SRR14134979	PRJNA625551	AMPLICON	SAMN18604383	SRX10504826	VA-DCLS-2556	Illumina MiSeq	PAIRED	cDNA	VIRAL RNA	Severe acute respiratory syndrome coronavirus 2	Homo sapiens	ILLUMINA	2020-12-XX	United States	North America	24	1351.2	1268	0.995954	40405030
SRR14134980	PRJNA625551	AMPLICON	SAMN18604382	SRX10504825	VA-DCLS-2554	Illumina MiSeq	PAIRED	cDNA	VIRAL RNA	Severe acute respiratory syndrome coronavirus 2	Homo sapiens	ILLUMINA	2020-12-XX	United States	North America	24	1292.42	1233	0.988663	38647357
SRR14134981	PRJNA625551	AMPLICON	SAMN18604381	SRX10504824	VA-DCLS-2550	Illumina MiSeq	PAIRED	cDNA	VIRAL RNA	Severe acute respiratory syndrome coronavirus 2	Homo sapiens	ILLUMINA	2020-12-XX	United States	North America	25	1688.87	1580	0.981039	50502428
SRR14134982	PRJNA625551	AMPLICON	SAMN18604380	SRX10504823	VA-DCLS-2549	Illumina MiSeq	PAIRED	cDNA	VIRAL RNA	Severe acute respiratory syndrome coronavirus 2	Homo sapiens	ILLUMINA	2020-12-XX	United States	North America	26	1087.91	1019	0.986256	32531837
SRR14134983	PRJNA625551	AMPLICON	SAMN18604379	SRX10504822	VA-DCLS-2548	Illumina MiSeq	PAIRED	cDNA	VIRAL RNA	Severe acute respiratory syndrome coronavirus 2	Homo sapiens	ILLUMINA	2020-12-XX	United States	North America	24	1598.73	1496	0.983246	47806741
SRR14134984	PRJNA625551	AMPLICON	SAMN18604378	SRX10504821	VA-DCLS-2547	Illumina MiSeq	PAIRED	cDNA	VIRAL RNA	Severe acute respiratory syndrome coronavirus 2	Homo sapiens	ILLUMINA	2020-12-XX	United States	North America	30	1147.23	1082	0.987225	34305723
SRR14134985	PRJNA625551	AMPLICON	SAMN18604377	SRX10504820	VA-DCLS-2546	Illumina MiSeq	PAIRED	cDNA	VIRAL RNA	Severe acute respiratory syndrome coronavirus 2	Homo sapiens	ILLUMINA	2020-12-XX	United States	North America	25	1042.77	1011	0.971307	31182056
SRR14134986	PRJNA625551	AMPLICON	SAMN18604376	SRX10504819	VA-DCLS-2545	Illumina MiSeq	PAIRED	cDNA	VIRAL RNA	Severe acute respiratory syndrome coronavirus 2	Homo sapiens	ILLUMINA	2020-12-XX	United States	North America	24	1389.31	1297	0.987426	41544544
SRR14134987	PRJNA625551	AMPLICON	SAMN18604375	SRX10504818	VA-DCLS-2544	Illumina MiSeq	PAIRED	cDNA	VIRAL RNA	Severe acute respiratory syndrome coronavirus 2	Homo sapiens	ILLUMINA	2020-12-XX	United States	North America	25	1810.6	1679	0.982142	54142276
SRR14134988	PRJNA625551	AMPLICON	SAMN18604374	SRX10504817	VA-DCLS-2542	Illumina MiSeq	PAIRED	cDNA	VIRAL RNA	Severe acute respiratory syndrome coronavirus 2	Homo sapiens	ILLUMINA	2020-12-XX	United States	North America	24	1851.23	1743	0.980871	55357472
SRR14134989	PRJNA625551	AMPLICON	SAMN18604365	SRX10504816	VA-DCLS-2201	Illumina MiSeq	PAIRED	cDNA	VIRAL RNA	Severe acute respiratory syndrome coronavirus 2	Homo sapiens	ILLUMINA	2020-11-XX	United States	North America	21	1935.39	1892	0.995084	57874004
SRR14134991	PRJNA625551	AMPLICON	SAMN18604405	SRX10504880	VA-DCLS-2343	Illumina MiSeq	PAIRED	cDNA	VIRAL RNA	Severe acute respiratory syndrome coronavirus 2	Homo sapiens	ILLUMINA	2020-11-XX	United States	North America	19	1171.47	1108	0.987459	35030464
SRR14134993	PRJNA625551	AMPLICON	SAMN18604403	SRX10504878	VA-DCLS-2341	Illumina MiSeq	PAIRED	cDNA	VIRAL RNA	Severe acute respiratory syndrome coronavirus 2	Homo sapiens	ILLUMINA	2020-11-XX	United States	North America	25	1751.95	1617	0.991138	52388555
SRR14134994	PRJNA625551	AMPLICON	SAMN18604402	SRX10504877	VA-DCLS-2340	Illumina MiSeq	PAIRED	cDNA	VIRAL RNA	Severe acute respiratory syndrome coronavirus 2	Homo sapiens	ILLUMINA	2020-11-XX	United States	North America	26	1797.66	1684	0.995786	53755370
SRR14134995	PRJNA625551	AMPLICON	SAMN18604401	SRX10504876	VA-DCLS-2339	Illumina MiSeq	PAIRED	cDNA	VIRAL RNA	Severe acute respiratory syndrome coronavirus 2	Homo sapiens	ILLUMINA	2020-11-XX	United States	North America	26	1404.72	1317	0.99495	42005358
SRR14134996	PRJNA625551	AMPLICON	SAMN18604400	SRX10504875	VA-DCLS-2338	Illumina MiSeq	PAIRED	cDNA	VIRAL RNA	Severe acute respiratory syndrome coronavirus 2	Homo sapiens	ILLUMINA	2020-11-XX	United States	North America	27	1257.51	1179	0.994984	37603180
SRR14134997	PRJNA625551	AMPLICON	SAMN18604429	SRX10504874	VA-DCLS-2380	Illumina MiSeq	PAIRED	cDNA	VIRAL RNA	Severe acute respiratory syndrome coronavirus 2	Homo sapiens	ILLUMINA	2020-10-XX	United States	North America	21	1565.49	1485	0.995954	46812983
SRR14134998	PRJNA625551	AMPLICON	SAMN18604428	SRX10504873	VA-DCLS-2377	Illumina MiSeq	PAIRED	cDNA	VIRAL RNA	Severe acute respiratory syndrome coronavirus 2	Homo sapiens	ILLUMINA	2020-11-XX	United States	North America	80	478.528	426	0.95365	14309412
SRR14134999	PRJNA625551	AMPLICON	SAMN18604427	SRX10504872	VA-DCLS-2376	Illumina MiSeq	PAIRED	cDNA	VIRAL RNA	Severe acute respiratory syndrome coronavirus 2	Homo sapiens	ILLUMINA	2020-11-XX	United States	North America	25	963.664	915	0.988663	28816454
SRR14135000	PRJNA625551	AMPLICON	SAMN18604426	SRX10504871	VA-DCLS-2375	Illumina MiSeq	PAIRED	cDNA	VIRAL RNA	Severe acute respiratory syndrome coronavirus 2	Homo sapiens	ILLUMINA	2020-11-XX	United States	North America	26	1871.91	1703	0.993278	55975608
SRR14135001	PRJNA625551	AMPLICON	SAMN18604399	SRX10504870	VA-DCLS-2337	Illumina MiSeq	PAIRED	cDNA	VIRAL RNA	Severe acute respiratory syndrome coronavirus 2	Homo sapiens	ILLUMINA	2020-11-XX	United States	North America	25	1622.39	1510	0.995786	48514419
SRR14135002	PRJNA625551	AMPLICON	SAMN18604425	SRX10504869	VA-DCLS-2373	Illumina MiSeq	PAIRED	cDNA	VIRAL RNA	Severe acute respiratory syndrome coronavirus 2	Homo sapiens	ILLUMINA	2020-11-XX	United States	North America	20	1498.66	1430	0.995352	44814394
SRR14135003	PRJNA625551	AMPLICON	SAMN18604424	SRX10504868	VA-DCLS-2370	Illumina MiSeq	PAIRED	cDNA	VIRAL RNA	Severe acute respiratory syndrome coronavirus 2	Homo sapiens	ILLUMINA	2020-11-XX	United States	North America	26	1123.58	1004	0.980035	33598514
SRR14135004	PRJNA625551	AMPLICON	SAMN18604423	SRX10504867	VA-DCLS-2368	Illumina MiSeq	PAIRED	cDNA	VIRAL RNA	Severe acute respiratory syndrome coronavirus 2	Homo sapiens	ILLUMINA	2020-11-XX	United States	North America	31	1271.8	1237	0.987995	38030563
SRR14135005	PRJNA625551	AMPLICON	SAMN18604422	SRX10504866	VA-DCLS-2367	Illumina MiSeq	PAIRED	cDNA	VIRAL RNA	Severe acute respiratory syndrome coronavirus 2	Homo sapiens	ILLUMINA	2020-11-XX	United States	North America	24	1461.73	1382	0.995954	43710164
SRR14135006	PRJNA625551	AMPLICON	SAMN18604421	SRX10504865	VA-DCLS-2365	Illumina MiSeq	PAIRED	cDNA	VIRAL RNA	Severe acute respiratory syndrome coronavirus 2	Homo sapiens	ILLUMINA	2020-11-XX	United States	North America	21	1300.97	1233	0.99495	38902905
SRR14135007	PRJNA625551	AMPLICON	SAMN18604420	SRX10504864	VA-DCLS-2364	Illumina MiSeq	PAIRED	cDNA	VIRAL RNA	Severe acute respiratory syndrome coronavirus 2	Homo sapiens	ILLUMINA	2020-11-XX	United States	North America	18	1227.74	1164	0.99495	36713176
SRR14135008	PRJNA625551	AMPLICON	SAMN18604419	SRX10504863	VA-DCLS-2360	Illumina MiSeq	PAIRED	cDNA	VIRAL RNA	Severe acute respiratory syndrome coronavirus 2	Homo sapiens	ILLUMINA	2020-11-XX	United States	North America	15	1475.85	1309	0.989767	44132217
SRR14135009	PRJNA625551	AMPLICON	SAMN18604418	SRX10504862	VA-DCLS-2359	Illumina MiSeq	PAIRED	cDNA	VIRAL RNA	Severe acute respiratory syndrome coronavirus 2	Homo sapiens	ILLUMINA	2020-11-XX	United States	North America	16	1189.49	1130	0.986924	35569391
SRR14135012	PRJNA625551	AMPLICON	SAMN18604398	SRX10504859	VA-DCLS-2336	Illumina MiSeq	PAIRED	cDNA	VIRAL RNA	Severe acute respiratory syndrome coronavirus 2	Homo sapiens	ILLUMINA	2020-11-XX	United States	North America	25	1375.48	1276	0.99164	41131019
SRR14135013	PRJNA625551	AMPLICON	SAMN18604415	SRX10504858	VA-DCLS-2356	Illumina MiSeq	PAIRED	cDNA	VIRAL RNA	Severe acute respiratory syndrome coronavirus 2	Homo sapiens	ILLUMINA	2020-11-XX	United States	North America	24	1318.01	1234	0.995151	39412564
SRR14135014	PRJNA625551	AMPLICON	SAMN18604414	SRX10504857	VA-DCLS-2355	Illumina MiSeq	PAIRED	cDNA	VIRAL RNA	Severe acute respiratory syndrome coronavirus 2	Homo sapiens	ILLUMINA	2020-11-XX	United States	North America	24	1658.02	1565	0.991238	49579793
SRR14135015	PRJNA625551	AMPLICON	SAMN18604413	SRX10504856	VA-DCLS-2353	Illumina MiSeq	PAIRED	cDNA	VIRAL RNA	Severe acute respiratory syndrome coronavirus 2	Homo sapiens	ILLUMINA	2020-11-XX	United States	North America	24	1228.6	1138	0.997057	36738713
SRR14135016	PRJNA625551	AMPLICON	SAMN18604412	SRX10504855	VA-DCLS-2352	Illumina MiSeq	PAIRED	cDNA	VIRAL RNA	Severe acute respiratory syndrome coronavirus 2	Homo sapiens	ILLUMINA	2020-11-XX	United States	North America	19	1470.52	1415	0.990536	43972880
SRR14135017	PRJNA625551	AMPLICON	SAMN18604411	SRX10504854	VA-DCLS-2349	Illumina MiSeq	PAIRED	cDNA	VIRAL RNA	Severe acute respiratory syndrome coronavirus 2	Homo sapiens	ILLUMINA	2020-11-XX	United States	North America	27	1610.15	1508	0.988663	48148368
SRR14135019	PRJNA625551	AMPLICON	SAMN18604409	SRX10504852	VA-DCLS-2347	Illumina MiSeq	PAIRED	cDNA	VIRAL RNA	Severe acute respiratory syndrome coronavirus 2	Homo sapiens	ILLUMINA	2020-11-XX	United States	North America	20	1209.72	1143	0.98873	36174329
SRR14135020	PRJNA625551	AMPLICON	SAMN18604408	SRX10504851	VA-DCLS-2346	Illumina MiSeq	PAIRED	cDNA	VIRAL RNA	Severe acute respiratory syndrome coronavirus 2	Homo sapiens	ILLUMINA	2020-11-XX	United States	North America	29	1392.36	1341	0.991339	41635749
SRR14135021	PRJNA625551	AMPLICON	SAMN18604407	SRX10504850	VA-DCLS-2345	Illumina MiSeq	PAIRED	cDNA	VIRAL RNA	Severe acute respiratory syndrome coronavirus 2	Homo sapiens	ILLUMINA	2020-11-XX	United States	North America	27	1354.83	1309	0.983179	40513537
SRR14135022	PRJNA625551	AMPLICON	SAMN18604406	SRX10504849	VA-DCLS-2344	Illumina MiSeq	PAIRED	cDNA	VIRAL RNA	Severe acute respiratory syndrome coronavirus 2	Homo sapiens	ILLUMINA	2020-11-XX	United States	North America	22	600.279	577	0.962947	17950142
SRR14135023	PRJNA625551	AMPLICON	SAMN18604397	SRX10504848	VA-DCLS-2335	Illumina MiSeq	PAIRED	cDNA	VIRAL RNA	Severe acute respiratory syndrome coronavirus 2	Homo sapiens	ILLUMINA	2020-11-XX	United States	North America	30	932.536	878	0.995954	27885636
SRR14135024	PRJNA625551	AMPLICON	SAMN18604396	SRX10504847	VA-DCLS-2334	Illumina MiSeq	PAIRED	cDNA	VIRAL RNA	Severe acute respiratory syndrome coronavirus 2	Homo sapiens	ILLUMINA	2020-11-XX	United States	North America	27	1515.07	1410	0.995686	45305183
SRR14135026	PRJNA625551	AMPLICON	SAMN18604445	SRX10504911	VA-DCLS-2701	Illumina MiSeq	PAIRED	cDNA	VIRAL RNA	Severe acute respiratory syndrome coronavirus 2	Homo sapiens	ILLUMINA	2020-12-XX	United States	North America	21	1608.16	1464	0.99592	48088783
SRR14135027	PRJNA625551	AMPLICON	SAMN18604444	SRX10504910	VA-DCLS-2697	Illumina MiSeq	PAIRED	cDNA	VIRAL RNA	Severe acute respiratory syndrome coronavirus 2	Homo sapiens	ILLUMINA	2020-12-XX	United States	North America	30	1340.89	1245	0.995686	40096762
SRR14135028	PRJNA625551	AMPLICON	SAMN18604443	SRX10504909	VA-DCLS-2695	Illumina MiSeq	PAIRED	cDNA	VIRAL RNA	Severe acute respiratory syndrome coronavirus 2	Homo sapiens	ILLUMINA	2020-12-XX	United States	North America	28	1666.55	1599	0.984283	49834730
SRR14135029	PRJNA625551	AMPLICON	SAMN18604442	SRX10504908	VA-DCLS-2694	Illumina MiSeq	PAIRED	cDNA	VIRAL RNA	Severe acute respiratory syndrome coronavirus 2	Homo sapiens	ILLUMINA	2020-12-XX	United States	North America	29	1369.18	1266	0.99679	40942602
SRR14135030	PRJNA625551	AMPLICON	SAMN18604441	SRX10504907	VA-DCLS-2693	Illumina MiSeq	PAIRED	cDNA	VIRAL RNA	Severe acute respiratory syndrome coronavirus 2	Homo sapiens	ILLUMINA	2020-12-XX	United States	North America	27	1403.16	1363	0.978531	41958801
SRR14135031	PRJNA625551	AMPLICON	SAMN18604440	SRX10504906	VA-DCLS-2692	Illumina MiSeq	PAIRED	cDNA	VIRAL RNA	Severe acute respiratory syndrome coronavirus 2	Homo sapiens	ILLUMINA	2020-12-XX	United States	North America	28	1592.77	1486	0.995786	47628583
SRR14135032	PRJNA625551	AMPLICON	SAMN18604439	SRX10504905	VA-DCLS-2689	Illumina MiSeq	PAIRED	cDNA	VIRAL RNA	Severe acute respiratory syndrome coronavirus 2	Homo sapiens	ILLUMINA	2020-12-XX	United States	North America	24	1169.96	1057	0.995619	34985227
SRR14135033	PRJNA625551	AMPLICON	SAMN18604465	SRX10504904	VA-DCLS-2872	Illumina MiSeq	PAIRED	cDNA	VIRAL RNA	Severe acute respiratory syndrome coronavirus 2	Homo sapiens	ILLUMINA	2020-12-XX	United States	North America	27	1364.99	1270	0.995586	40817266
SRR14135034	PRJNA625551	AMPLICON	SAMN18604464	SRX10504903	VA-DCLS-2731	Illumina MiSeq	PAIRED	cDNA	VIRAL RNA	Severe acute respiratory syndrome coronavirus 2	Homo sapiens	ILLUMINA	2020-12-XX	United States	North America	38	1290.77	1246	0.988596	38597967
SRR14135035	PRJNA625551	AMPLICON	SAMN18604463	SRX10504902	VA-DCLS-2729	Illumina MiSeq	PAIRED	cDNA	VIRAL RNA	Severe acute respiratory syndrome coronavirus 2	Homo sapiens	ILLUMINA	2020-12-XX	United States	North America	34	1295.79	1207	0.99281	38748033
SRR14135036	PRJNA625551	AMPLICON	SAMN18604462	SRX10504901	VA-DCLS-2727	Illumina MiSeq	PAIRED	cDNA	VIRAL RNA	Severe acute respiratory syndrome coronavirus 2	Homo sapiens	ILLUMINA	2020-12-XX	United States	North America	32	1439.17	1384	0.989767	43035537
SRR14135037	PRJNA625551	AMPLICON	SAMN18604461	SRX10504900	VA-DCLS-2726	Illumina MiSeq	PAIRED	cDNA	VIRAL RNA	Severe acute respiratory syndrome coronavirus 2	Homo sapiens	ILLUMINA	2020-12-XX	United States	North America	31	1133.54	1087	0.984985	33896134
SRR14135038	PRJNA625551	AMPLICON	SAMN18604460	SRX10504899	VA-DCLS-2724	Illumina MiSeq	PAIRED	cDNA	VIRAL RNA	Severe acute respiratory syndrome coronavirus 2	Homo sapiens	ILLUMINA	2020-12-XX	United States	North America	23	1269.8	1182	0.995954	37970901
SRR14135039	PRJNA625551	AMPLICON	SAMN18604459	SRX10504898	VA-DCLS-2723	Illumina MiSeq	PAIRED	cDNA	VIRAL RNA	Severe acute respiratory syndrome coronavirus 2	Homo sapiens	ILLUMINA	2020-12-XX	United States	North America	29	990.015	920	0.974685	29604420
SRR14135040	PRJNA625551	AMPLICON	SAMN18604458	SRX10504897	VA-DCLS-2722	Illumina MiSeq	PAIRED	cDNA	VIRAL RNA	Severe acute respiratory syndrome coronavirus 2	Homo sapiens	ILLUMINA	2020-12-XX	United States	North America	21	1293.09	1187	0.995686	38667132
SRR14135041	PRJNA625551	AMPLICON	SAMN18604457	SRX10504896	VA-DCLS-2721	Illumina MiSeq	PAIRED	cDNA	VIRAL RNA	Severe acute respiratory syndrome coronavirus 2	Homo sapiens	ILLUMINA	2020-12-XX	United States	North America	22	1202.52	1203	0.953918	35958866
SRR14135042	PRJNA625551	AMPLICON	SAMN18604456	SRX10504895	VA-DCLS-2720	Illumina MiSeq	PAIRED	cDNA	VIRAL RNA	Severe acute respiratory syndrome coronavirus 2	Homo sapiens	ILLUMINA	2020-12-XX	United States	North America	26	497.231	474	0.973949	14868684
SRR14135043	PRJNA625551	AMPLICON	SAMN18604438	SRX10504894	VA-DCLS-2687	Illumina MiSeq	PAIRED	cDNA	VIRAL RNA	Severe acute respiratory syndrome coronavirus 2	Homo sapiens	ILLUMINA	2020-12-XX	United States	North America	29	669.771	656	0.959068	20028156
SRR14135044	PRJNA625551	AMPLICON	SAMN18604455	SRX10504893	VA-DCLS-2719	Illumina MiSeq	PAIRED	cDNA	VIRAL RNA	Severe acute respiratory syndrome coronavirus 2	Homo sapiens	ILLUMINA	2020-12-XX	United States	North America	23	1091.82	1010	0.995686	32648765
SRR14135045	PRJNA625551	AMPLICON	SAMN18604454	SRX10504892	VA-DCLS-2718	Illumina MiSeq	PAIRED	cDNA	VIRAL RNA	Severe acute respiratory syndrome coronavirus 2	Homo sapiens	ILLUMINA	2020-12-XX	United States	North America	23	909.543	842	0.994649	27198050
SRR14135046	PRJNA625551	AMPLICON	SAMN18604453	SRX10504891	VA-DCLS-2717	Illumina MiSeq	PAIRED	cDNA	VIRAL RNA	Severe acute respiratory syndrome coronavirus 2	Homo sapiens	ILLUMINA	2020-12-XX	United States	North America	24	828.498	788	0.980236	24774563
SRR14135047	PRJNA625551	AMPLICON	SAMN18604452	SRX10504890	VA-DCLS-2716	Illumina MiSeq	PAIRED	cDNA	VIRAL RNA	Severe acute respiratory syndrome coronavirus 2	Homo sapiens	ILLUMINA	2020-12-XX	United States	North America	23	903.926	827	0.995017	27030085
SRR14135048	PRJNA625551	AMPLICON	SAMN18604451	SRX10504889	VA-DCLS-2715	Illumina MiSeq	PAIRED	cDNA	VIRAL RNA	Severe acute respiratory syndrome coronavirus 2	Homo sapiens	ILLUMINA	2020-12-XX	United States	North America	22	994.043	918	0.981808	29724859
SRR14135049	PRJNA625551	AMPLICON	SAMN18604450	SRX10504888	VA-DCLS-2714	Illumina MiSeq	PAIRED	cDNA	VIRAL RNA	Severe acute respiratory syndrome coronavirus 2	Homo sapiens	ILLUMINA	2020-12-XX	United States	North America	21	827.234	780	0.93208	24736775
SRR14135050	PRJNA625551	AMPLICON	SAMN18604449	SRX10504887	VA-DCLS-2712	Illumina MiSeq	PAIRED	cDNA	VIRAL RNA	Severe acute respiratory syndrome coronavirus 2	Homo sapiens	ILLUMINA	2020-12-XX	United States	North America	24	733.116	701	0.964686	21922357
SRR14135051	PRJNA625551	AMPLICON	SAMN18604448	SRX10504886	VA-DCLS-2710	Illumina MiSeq	PAIRED	cDNA	VIRAL RNA	Severe acute respiratory syndrome coronavirus 2	Homo sapiens	ILLUMINA	2020-12-XX	United States	North America	26	726.543	722	0.933686	21725821
SRR14135052	PRJNA625551	AMPLICON	SAMN18604447	SRX10504885	VA-DCLS-2706	Illumina MiSeq	PAIRED	cDNA	VIRAL RNA	Severe acute respiratory syndrome coronavirus 2	Homo sapiens	ILLUMINA	2020-12-XX	United States	North America	24	813.65	784	0.959201	24330567
SRR14135053	PRJNA625551	AMPLICON	SAMN18604446	SRX10504884	VA-DCLS-2702	Illumina MiSeq	PAIRED	cDNA	VIRAL RNA	Severe acute respiratory syndrome coronavirus 2	Homo sapiens	ILLUMINA	2020-12-XX	United States	North America	29	775.232	713	0.988295	23181761
SRR14135054	PRJNA625551	AMPLICON	SAMN18604437	SRX10504883	VA-DCLS-2686	Illumina MiSeq	PAIRED	cDNA	VIRAL RNA	Severe acute respiratory syndrome coronavirus 2	Homo sapiens	ILLUMINA	2020-12-XX	United States	North America	37	510.571	499	0.95579	15267592
SRR14135055	PRJNA625551	AMPLICON	SAMN18604436	SRX10504882	VA-DCLS-2684	Illumina MiSeq	PAIRED	cDNA	VIRAL RNA	Severe acute respiratory syndrome coronavirus 2	Homo sapiens	ILLUMINA	2020-12-XX	United States	North America	24	732.772	698	0.953215	21912072
SRR14135060	PRJNA625551	AMPLICON	SAMN18604524	SRX10504951	VA-DCLS-2996	Illumina MiSeq	PAIRED	cDNA	VIRAL RNA	Severe acute respiratory syndrome coronavirus 2	Homo sapiens	ILLUMINA	2021-01-XX	United States	North America	26	835.832	787	0.970739	24993885
SRR14135061	PRJNA625551	AMPLICON	SAMN18604523	SRX10504950	VA-DCLS-2995	Illumina MiSeq	PAIRED	cDNA	VIRAL RNA	Severe acute respiratory syndrome coronavirus 2	Homo sapiens	ILLUMINA	2021-01-XX	United States	North America	31	580.264	541	0.986122	17351634
SRR14135062	PRJNA625551	AMPLICON	SAMN18604522	SRX10504949	VA-DCLS-2994	Illumina MiSeq	PAIRED	cDNA	VIRAL RNA	Severe acute respiratory syndrome coronavirus 2	Homo sapiens	ILLUMINA	2021-01-XX	United States	North America	35	779.075	740	0.987359	23296694
SRR14135063	PRJNA625551	AMPLICON	SAMN18604521	SRX10504948	VA-DCLS-2993	Illumina MiSeq	PAIRED	cDNA	VIRAL RNA	Severe acute respiratory syndrome coronavirus 2	Homo sapiens	ILLUMINA	2021-01-XX	United States	North America	31	368.517	346	0.967796	11019770
SRR14135064	PRJNA625551	AMPLICON	SAMN18604494	SRX10504947	VA-DCLS-2733	Illumina MiSeq	PAIRED	cDNA	VIRAL RNA	Severe acute respiratory syndrome coronavirus 2	Homo sapiens	ILLUMINA	2020-12-XX	United States	North America	32	522.098	483	0.986189	15612292
SRR14135065	PRJNA625551	AMPLICON	SAMN18604520	SRX10504946	VA-DCLS-2992	Illumina MiSeq	PAIRED	cDNA	VIRAL RNA	Severe acute respiratory syndrome coronavirus 2	Homo sapiens	ILLUMINA	2021-01-XX	United States	North America	32	581.695	550	0.985821	17394418
SRR14135066	PRJNA625551	AMPLICON	SAMN18604519	SRX10504945	VA-DCLS-2991	Illumina MiSeq	PAIRED	cDNA	VIRAL RNA	Severe acute respiratory syndrome coronavirus 2	Homo sapiens	ILLUMINA	2021-01-XX	United States	North America	31	549.412	510	0.96609	16429076
SRR14135067	PRJNA625551	AMPLICON	SAMN18604518	SRX10504944	VA-DCLS-2990	Illumina MiSeq	PAIRED	cDNA	VIRAL RNA	Severe acute respiratory syndrome coronavirus 2	Homo sapiens	ILLUMINA	2021-01-XX	United States	North America	33	450.391	400	0.949838	13468033
SRR14135068	PRJNA625551	AMPLICON	SAMN18604517	SRX10504943	VA-DCLS-2989	Illumina MiSeq	PAIRED	cDNA	VIRAL RNA	Severe acute respiratory syndrome coronavirus 2	Homo sapiens	ILLUMINA	2021-01-XX	United States	North America	32	292.527	275	0.939605	8747444
SRR14135069	PRJNA625551	AMPLICON	SAMN18604516	SRX10504942	VA-DCLS-2988	Illumina MiSeq	PAIRED	cDNA	VIRAL RNA	Severe acute respiratory syndrome coronavirus 2	Homo sapiens	ILLUMINA	2021-01-XX	United States	North America	32	577.762	537	0.978029	17276805
SRR14135070	PRJNA625551	AMPLICON	SAMN18604515	SRX10504941	VA-DCLS-2987	Illumina MiSeq	PAIRED	cDNA	VIRAL RNA	Severe acute respiratory syndrome coronavirus 2	Homo sapiens	ILLUMINA	2021-01-XX	United States	North America	31	272.36	260	0.928602	8144375
SRR14135071	PRJNA625551	AMPLICON	SAMN18604514	SRX10504940	VA-DCLS-2986	Illumina MiSeq	PAIRED	cDNA	VIRAL RNA	Severe acute respiratory syndrome coronavirus 2	Homo sapiens	ILLUMINA	2021-01-XX	United States	North America	27	298.747	285	0.94335	8933441
SRR14135072	PRJNA625551	AMPLICON	SAMN18604513	SRX10504939	VA-DCLS-2902	Illumina MiSeq	PAIRED	cDNA	VIRAL RNA	Severe acute respiratory syndrome coronavirus 2	Homo sapiens	ILLUMINA	2021-01-XX	United States	North America	40	375.057	346	0.976357	11215321
SRR14135073	PRJNA625551	AMPLICON	SAMN18604512	SRX10504938	VA-DCLS-2901	Illumina MiSeq	PAIRED	cDNA	VIRAL RNA	Severe acute respiratory syndrome coronavirus 2	Homo sapiens	ILLUMINA	2021-01-XX	United States	North America	25	215.079	200	0.937464	6431506
SRR14135074	PRJNA625551	AMPLICON	SAMN18604511	SRX10504937	VA-DCLS-2900	Illumina MiSeq	PAIRED	cDNA	VIRAL RNA	Severe acute respiratory syndrome coronavirus 2	Homo sapiens	ILLUMINA	2021-01-XX	United States	North America	31	291.85	271	0.957161	8727199
SRR14135080	PRJNA625551	AMPLICON	SAMN18604506	SRX10504931	VA-DCLS-2893	Illumina MiSeq	PAIRED	cDNA	VIRAL RNA	Severe acute respiratory syndrome coronavirus 2	Homo sapiens	ILLUMINA	2021-01-XX	United States	North America	28	1509.84	1396	0.985888	45148797
SRR14135082	PRJNA625551	AMPLICON	SAMN18604504	SRX10504929	VA-DCLS-2891	Illumina MiSeq	PAIRED	cDNA	VIRAL RNA	Severe acute respiratory syndrome coronavirus 2	Homo sapiens	ILLUMINA	2021-01-XX	United States	North America	28	1076.83	988	0.992543	32200466
SRR14135083	PRJNA625551	AMPLICON	SAMN18604503	SRX10504928	VA-DCLS-2890	Illumina MiSeq	PAIRED	cDNA	VIRAL RNA	Severe acute respiratory syndrome coronavirus 2	Homo sapiens	ILLUMINA	2021-01-XX	United States	North America	30	1269.85	1187	0.983112	37972284
SRR14135084	PRJNA625551	AMPLICON	SAMN18604502	SRX10504927	VA-DCLS-2889	Illumina MiSeq	PAIRED	cDNA	VIRAL RNA	Severe acute respiratory syndrome coronavirus 2	Homo sapiens	ILLUMINA	2021-01-XX	United States	North America	25	1091.37	1037	0.981407	32635157
SRR14135085	PRJNA625551	AMPLICON	SAMN18604501	SRX10504926	VA-DCLS-2888	Illumina MiSeq	PAIRED	cDNA	VIRAL RNA	Severe acute respiratory syndrome coronavirus 2	Homo sapiens	ILLUMINA	2021-01-XX	United States	North America	27	1559.22	1435	0.995954	46625409
SRR14135086	PRJNA625551	AMPLICON	SAMN18604492	SRX10504925	VA-DCLS-2681	Illumina MiSeq	PAIRED	cDNA	VIRAL RNA	Severe acute respiratory syndrome coronavirus 2	Homo sapiens	ILLUMINA	2020-12-XX	United States	North America	29	531.004	513	0.916731	15878613
SRR14135087	PRJNA625551	AMPLICON	SAMN18604491	SRX10504924	VA-DCLS-2680	Illumina MiSeq	PAIRED	cDNA	VIRAL RNA	Severe acute respiratory syndrome coronavirus 2	Homo sapiens	ILLUMINA	2020-12-XX	United States	North America	24	1274.83	1189	0.990971	38121190
SRR14135088	PRJNA625551	AMPLICON	SAMN18604500	SRX10504923	VA-DCLS-2880	Illumina MiSeq	PAIRED	cDNA	VIRAL RNA	Severe acute respiratory syndrome coronavirus 2	Homo sapiens	ILLUMINA	2020-12-XX	United States	North America	31	1197.93	1109	0.98552	35821763
SRR14135089	PRJNA625551	AMPLICON	SAMN18604499	SRX10504922	VA-DCLS-2878	Illumina MiSeq	PAIRED	cDNA	VIRAL RNA	Severe acute respiratory syndrome coronavirus 2	Homo sapiens	ILLUMINA	2020-12-XX	United States	North America	30	1332.85	1234	0.991439	39856198
SRR14135090	PRJNA625551	AMPLICON	SAMN18604498	SRX10504921	VA-DCLS-2877	Illumina MiSeq	PAIRED	cDNA	VIRAL RNA	Severe acute respiratory syndrome coronavirus 2	Homo sapiens	ILLUMINA	2020-12-XX	United States	North America	28	973.864	897	0.988396	29121455
SRR14135091	PRJNA625551	AMPLICON	SAMN18604497	SRX10504920	VA-DCLS-2876	Illumina MiSeq	PAIRED	cDNA	VIRAL RNA	Severe acute respiratory syndrome coronavirus 2	Homo sapiens	ILLUMINA	2020-12-XX	United States	North America	40	1495.12	1396	0.988496	44708433
SRR14135092	PRJNA625551	AMPLICON	SAMN18604496	SRX10504919	VA-DCLS-2875	Illumina MiSeq	PAIRED	cDNA	VIRAL RNA	Severe acute respiratory syndrome coronavirus 2	Homo sapiens	ILLUMINA	2020-12-XX	United States	North America	26	1304.95	1210	0.995285	39022057
SRR14135094	PRJNA625551	AMPLICON	SAMN18604526	SRX10504917	VA-DCLS-3008	Illumina MiSeq	PAIRED	cDNA	VIRAL RNA	Severe acute respiratory syndrome coronavirus 2	Homo sapiens	ILLUMINA	2020-12-XX	United States	North America	25	1112.61	684	0.966525	33270417
SRR14135095	PRJNA625551	AMPLICON	SAMN18604525	SRX10504916	VA-DCLS-2997	Illumina MiSeq	PAIRED	cDNA	VIRAL RNA	Severe acute respiratory syndrome coronavirus 2	Homo sapiens	ILLUMINA	2021-01-XX	United States	North America	28	1056.96	990	0.984985	31606187
SRR14135990	PRJNA713804	AMPLICON	SAMN18594687	SRX10505625	012103206434A	Illumina NovaSeq 6000	PAIRED	RT-PCR	VIRAL RNA	Severe acute respiratory syndrome coronavirus 2	Homo sapiens	ILLUMINA	2021-02-01	United States	North America	27	5781.25	7971	0.980002	172876860
SRR14135991	PRJNA713804	AMPLICON	SAMN18594688	SRX10505626	012103206463A	Illumina NovaSeq 6000	PAIRED	RT-PCR	VIRAL RNA	Severe acute respiratory syndrome coronavirus 2	Homo sapiens	ILLUMINA	2021-02-01	United States	North America	28	5054.57	6210	0.963716	151146927
SRR14135992	PRJNA713804	AMPLICON	SAMN18594689	SRX10505627	012103206470A	Illumina NovaSeq 6000	PAIRED	RT-PCR	VIRAL RNA	Severe acute respiratory syndrome coronavirus 2	Homo sapiens	ILLUMINA	2021-02-01	United States	North America	47	5105.08	6073	0.973949	152657208
SRR14135993	PRJNA713804	AMPLICON	SAMN18594690	SRX10505628	012103303451A	Illumina NovaSeq 6000	PAIRED	RT-PCR	VIRAL RNA	Severe acute respiratory syndrome coronavirus 2	Homo sapiens	ILLUMINA	2021-02-02	United States	North America	29	5584.56	7781	0.973882	166995241
SRR14135995	PRJNA713804	AMPLICON	SAMN18594692	SRX10505630	012103303869A	Illumina NovaSeq 6000	PAIRED	RT-PCR	VIRAL RNA	Severe acute respiratory syndrome coronavirus 2	Homo sapiens	ILLUMINA	2021-02-02	United States	North America	33	5389.53	7268	0.978497	161163189
SRR14135996	PRJNA713804	AMPLICON	SAMN18594693	SRX10505631	012103304825A	Illumina NovaSeq 6000	PAIRED	RT-PCR	VIRAL RNA	Severe acute respiratory syndrome coronavirus 2	Homo sapiens	ILLUMINA	2021-02-02	United States	North America	44	6012.59	7978	0.98756	179794495
SRR14135998	PRJNA713804	AMPLICON	SAMN18594695	SRX10505633	012103307493A	Illumina NovaSeq 6000	PAIRED	RT-PCR	VIRAL RNA	Severe acute respiratory syndrome coronavirus 2	Homo sapiens	ILLUMINA	2021-02-02	United States	North America	28	5448.83	7008	0.976558	162936507
SRR14135999	PRJNA713804	AMPLICON	SAMN18594696	SRX10505634	012103307517A	Illumina NovaSeq 6000	PAIRED	RT-PCR	VIRAL RNA	Severe acute respiratory syndrome coronavirus 2	Homo sapiens	ILLUMINA	2021-02-02	United States	North America	29	5372.19	7154	0.955188	160644708
SRR14136000	PRJNA713804	AMPLICON	SAMN18594697	SRX10505635	012103307542A	Illumina NovaSeq 6000	PAIRED	RT-PCR	VIRAL RNA	Severe acute respiratory syndrome coronavirus 2	Homo sapiens	ILLUMINA	2021-02-02	United States	North America	57	4313	4303	0.906966	128971560
SRR14136001	PRJNA713804	AMPLICON	SAMN18594698	SRX10505636	012103307555A	Illumina NovaSeq 6000	PAIRED	RT-PCR	VIRAL RNA	Severe acute respiratory syndrome coronavirus 2	Homo sapiens	ILLUMINA	2021-02-02	United States	North America	34	5568.13	7765	0.968331	166503846
SRR14136003	PRJNA713804	AMPLICON	SAMN18594700	SRX10505638	012103307721A	Illumina NovaSeq 6000	PAIRED	RT-PCR	VIRAL RNA	Severe acute respiratory syndrome coronavirus 2	Homo sapiens	ILLUMINA	2021-02-02	United States	North America	34	5743.66	7929	0.983346	171752752
SRR14136004	PRJNA713804	AMPLICON	SAMN18594701	SRX10505639	012103307798A	Illumina NovaSeq 6000	PAIRED	RT-PCR	VIRAL RNA	Severe acute respiratory syndrome coronavirus 2	Homo sapiens	ILLUMINA	2021-02-02	United States	North America	34	5960.88	7939	0.989332	178248296
SRR14136005	PRJNA713804	AMPLICON	SAMN18594702	SRX10505640	012103307843A	Illumina NovaSeq 6000	PAIRED	RT-PCR	VIRAL RNA	Severe acute respiratory syndrome coronavirus 2	Homo sapiens	ILLUMINA	2021-02-02	United States	North America	19	5873.3	7987	0.977661	175629199
SRR14136006	PRJNA713804	AMPLICON	SAMN18594703	SRX10505641	012103307852A	Illumina NovaSeq 6000	PAIRED	RT-PCR	VIRAL RNA	Severe acute respiratory syndrome coronavirus 2	Homo sapiens	ILLUMINA	2021-02-02	United States	North America	24	5726.76	7918	0.988797	171247422
SRR14136007	PRJNA713804	AMPLICON	SAMN18594704	SRX10505642	012103402858A	Illumina NovaSeq 6000	PAIRED	RT-PCR	VIRAL RNA	Severe acute respiratory syndrome coronavirus 2	Homo sapiens	ILLUMINA	2021-02-03	United States	North America	32	5535.34	7722	0.970505	165523411
SRR14136008	PRJNA713804	AMPLICON	SAMN18594705	SRX10505643	012103402941A	Illumina NovaSeq 6000	PAIRED	RT-PCR	VIRAL RNA	Severe acute respiratory syndrome coronavirus 2	Homo sapiens	ILLUMINA	2021-02-03	United States	North America	31	5403.27	7639	0.963047	161574024
SRR14136023	PRJNA713804	AMPLICON	SAMN18594706	SRX10505658	012103404766A	Illumina NovaSeq 6000	PAIRED	RT-PCR	VIRAL RNA	Severe acute respiratory syndrome coronavirus 2	Homo sapiens	ILLUMINA	2021-02-03	United States	North America	29	5721.36	7928	0.973314	171085881
SRR14136024	PRJNA713804	AMPLICON	SAMN18594707	SRX10505659	012103405698A	Illumina NovaSeq 6000	PAIRED	RT-PCR	VIRAL RNA	Severe acute respiratory syndrome coronavirus 2	Homo sapiens	ILLUMINA	2021-02-03	United States	North America	30	5602.07	7909	0.973782	167518811
SRR14136025	PRJNA713804	AMPLICON	SAMN18594708	SRX10505660	012103407555A	Illumina NovaSeq 6000	PAIRED	RT-PCR	VIRAL RNA	Severe acute respiratory syndrome coronavirus 2	Homo sapiens	ILLUMINA	2021-02-03	United States	North America	25	5744.94	7961	0.969468	171791056
SRR14136026	PRJNA713804	AMPLICON	SAMN18594709	SRX10505661	012103407556A	Illumina NovaSeq 6000	PAIRED	RT-PCR	VIRAL RNA	Severe acute respiratory syndrome coronavirus 2	Homo sapiens	ILLUMINA	2021-02-03	United States	North America	33	5870.87	7919	0.981942	175556515
SRR14136027	PRJNA713804	AMPLICON	SAMN18594710	SRX10505662	012103407578A	Illumina NovaSeq 6000	PAIRED	RT-PCR	VIRAL RNA	Severe acute respiratory syndrome coronavirus 2	Homo sapiens	ILLUMINA	2021-02-03	United States	North America	22	5743.58	7952	0.976725	171750136
SRR14136028	PRJNA713804	AMPLICON	SAMN18594711	SRX10505663	012103407583A	Illumina NovaSeq 6000	PAIRED	RT-PCR	VIRAL RNA	Severe acute respiratory syndrome coronavirus 2	Homo sapiens	ILLUMINA	2021-02-03	United States	North America	51	4836.08	5238	0.964285	144613236
SRR14136029	PRJNA713804	AMPLICON	SAMN18594712	SRX10505664	012103407590A	Illumina NovaSeq 6000	PAIRED	RT-PCR	VIRAL RNA	Severe acute respiratory syndrome coronavirus 2	Homo sapiens	ILLUMINA	2021-02-03	United States	North America	24	5413.53	7224	0.970237	161880848
SRR14136030	PRJNA713804	AMPLICON	SAMN18594713	SRX10505665	012103407614A	Illumina NovaSeq 6000	PAIRED	RT-PCR	VIRAL RNA	Severe acute respiratory syndrome coronavirus 2	Homo sapiens	ILLUMINA	2021-02-03	United States	North America	25	5019.63	6201	0.950874	150101977
SRR14136031	PRJNA713804	AMPLICON	SAMN18594714	SRX10505666	012103407617A	Illumina NovaSeq 6000	PAIRED	RT-PCR	VIRAL RNA	Severe acute respiratory syndrome coronavirus 2	Homo sapiens	ILLUMINA	2021-02-03	United States	North America	26	5691.86	7826	0.97522	170203781
SRR14136032	PRJNA713804	AMPLICON	SAMN18594715	SRX10505667	012103407625A	Illumina NovaSeq 6000	PAIRED	RT-PCR	VIRAL RNA	Severe acute respiratory syndrome coronavirus 2	Homo sapiens	ILLUMINA	2021-02-03	United States	North America	22	5708.63	7917	0.96793	170705255
SRR14136033	PRJNA713804	AMPLICON	SAMN18594716	SRX10505668	012103407629A	Illumina NovaSeq 6000	PAIRED	RT-PCR	VIRAL RNA	Severe acute respiratory syndrome coronavirus 2	Homo sapiens	ILLUMINA	2021-02-03	United States	North America	30	5584.47	7566	0.979935	166992498
SRR14136097	PRJNA713804	AMPLICON	SAMN18594717	SRX10505732	012103407634A	Illumina NovaSeq 6000	PAIRED	RT-PCR	VIRAL RNA	Severe acute respiratory syndrome coronavirus 2	Homo sapiens	ILLUMINA	2021-02-03	United States	North America	30	5362.54	6905	0.973113	160356131
SRR14136098	PRJNA713804	AMPLICON	SAMN18594718	SRX10505733	012103407637A	Illumina NovaSeq 6000	PAIRED	RT-PCR	VIRAL RNA	Severe acute respiratory syndrome coronavirus 2	Homo sapiens	ILLUMINA	2021-02-03	United States	North America	39	5608.11	7879	0.9588	167699457
SRR14136099	PRJNA713804	AMPLICON	SAMN18594719	SRX10505734	012103407642A	Illumina NovaSeq 6000	PAIRED	RT-PCR	VIRAL RNA	Severe acute respiratory syndrome coronavirus 2	Homo sapiens	ILLUMINA	2021-02-03	United States	North America	31	5411.62	7610	0.946527	161823662
SRR14136100	PRJNA713804	AMPLICON	SAMN18594720	SRX10505735	012103407647A	Illumina NovaSeq 6000	PAIRED	RT-PCR	VIRAL RNA	Severe acute respiratory syndrome coronavirus 2	Homo sapiens	ILLUMINA	2021-02-03	United States	North America	29	5799.4	7974	0.97328	173419328
SRR14136101	PRJNA713804	AMPLICON	SAMN18594721	SRX10505736	012103407660A	Illumina NovaSeq 6000	PAIRED	RT-PCR	VIRAL RNA	Severe acute respiratory syndrome coronavirus 2	Homo sapiens	ILLUMINA	2021-02-03	United States	North America	25	5713.76	7926	0.965488	170858680
SRR14136102	PRJNA713804	AMPLICON	SAMN18594722	SRX10505737	012103407661A	Illumina NovaSeq 6000	PAIRED	RT-PCR	VIRAL RNA	Severe acute respiratory syndrome coronavirus 2	Homo sapiens	ILLUMINA	2021-02-03	United States	North America	29	5797.41	7987	0.978464	173359858
SRR14136103	PRJNA713804	AMPLICON	SAMN18594723	SRX10505738	012103407665A	Illumina NovaSeq 6000	PAIRED	RT-PCR	VIRAL RNA	Severe acute respiratory syndrome coronavirus 2	Homo sapiens	ILLUMINA	2021-02-03	United States	North America	25	5660.87	7905	0.961609	169277007
SRR14136104	PRJNA713804	AMPLICON	SAMN18594724	SRX10505739	012103407694A	Illumina NovaSeq 6000	PAIRED	RT-PCR	VIRAL RNA	Severe acute respiratory syndrome coronavirus 2	Homo sapiens	ILLUMINA	2021-02-03	United States	North America	25	5710.96	7986	0.957396	170774834
SRR14136105	PRJNA713804	AMPLICON	SAMN18594725	SRX10505740	012104703817A	Illumina NovaSeq 6000	PAIRED	RT-PCR	VIRAL RNA	Severe acute respiratory syndrome coronavirus 2	Homo sapiens	ILLUMINA	2021-02-16	United States	North America	27	5351.83	7245	0.9587	160035837
SRR14136116	PRJNA713804	AMPLICON	SAMN18594726	SRX10505751	012104704432A	Illumina NovaSeq 6000	PAIRED	RT-PCR	VIRAL RNA	Severe acute respiratory syndrome coronavirus 2	Homo sapiens	ILLUMINA	2021-02-16	United States	North America	29	5767.33	7933	0.980905	172460428
SRR14136117	PRJNA713804	AMPLICON	SAMN18594727	SRX10505752	012104704554A	Illumina NovaSeq 6000	PAIRED	RT-PCR	VIRAL RNA	Severe acute respiratory syndrome coronavirus 2	Homo sapiens	ILLUMINA	2021-02-16	United States	North America	29	6742.32	7950	0.996455	201615488
SRR14136118	PRJNA713804	AMPLICON	SAMN18594728	SRX10505753	012104706618A	Illumina NovaSeq 6000	PAIRED	RT-PCR	VIRAL RNA	Severe acute respiratory syndrome coronavirus 2	Homo sapiens	ILLUMINA	2021-02-16	United States	North America	29	5935.24	7992	0.984784	177481515
SRR14136119	PRJNA713804	AMPLICON	SAMN18594729	SRX10505754	012104803451A	Illumina NovaSeq 6000	PAIRED	RT-PCR	VIRAL RNA	Severe acute respiratory syndrome coronavirus 2	Homo sapiens	ILLUMINA	2021-02-17	United States	North America	36	6063.25	7404	0.995954	181309478
SRR14136171	PRJNA713804	AMPLICON	SAMN18594730	SRX10505804	012104803890A	Illumina NovaSeq 6000	PAIRED	RT-PCR	VIRAL RNA	Severe acute respiratory syndrome coronavirus 2	Homo sapiens	ILLUMINA	2021-02-17	United States	North America	31	5751.42	7976	0.942982	171984698
SRR14136172	PRJNA713804	AMPLICON	SAMN18594731	SRX10505805	012104806700A	Illumina NovaSeq 6000	PAIRED	RT-PCR	VIRAL RNA	Severe acute respiratory syndrome coronavirus 2	Homo sapiens	ILLUMINA	2021-02-17	United States	North America	70	5414.11	6361	0.977561	161898017
SRR14136173	PRJNA713804	AMPLICON	SAMN18594732	SRX10505806	012105008192A	Illumina NovaSeq 6000	PAIRED	RT-PCR	VIRAL RNA	Severe acute respiratory syndrome coronavirus 2	Homo sapiens	ILLUMINA	2021-02-19	United States	North America	43	5741.01	7844	0.976758	171673434
SRR14136174	PRJNA713804	AMPLICON	SAMN18594733	SRX10505807	012105204330A	Illumina NovaSeq 6000	PAIRED	RT-PCR	VIRAL RNA	Severe acute respiratory syndrome coronavirus 2	Homo sapiens	ILLUMINA	2021-02-21	United States	North America	55	4780.69	5390	0.936829	142956894
SRR14136175	PRJNA713804	AMPLICON	SAMN18594734	SRX10505808	012105304097A	Illumina NovaSeq 6000	PAIRED	RT-PCR	VIRAL RNA	Severe acute respiratory syndrome coronavirus 2	Homo sapiens	ILLUMINA	2021-02-22	United States	North America	27	5305.47	6792	0.975755	158649465
SRR14136176	PRJNA713804	AMPLICON	SAMN18594735	SRX10505809	012105304241A	Illumina NovaSeq 6000	PAIRED	RT-PCR	VIRAL RNA	Severe acute respiratory syndrome coronavirus 2	Homo sapiens	ILLUMINA	2021-02-22	United States	North America	58	4500.42	4824	0.955423	134575946
SRR14136177	PRJNA713804	AMPLICON	SAMN18594736	SRX10505810	012105304355A	Illumina NovaSeq 6000	PAIRED	RT-PCR	VIRAL RNA	Severe acute respiratory syndrome coronavirus 2	Homo sapiens	ILLUMINA	2021-02-22	United States	North America	68	4643.28	5065	0.929673	138848063
SRR14136179	PRJNA713804	AMPLICON	SAMN18594738	SRX10505812	012105403739A	Illumina NovaSeq 6000	PAIRED	RT-PCR	VIRAL RNA	Severe acute respiratory syndrome coronavirus 2	Homo sapiens	ILLUMINA	2021-02-23	United States	North America	17	5492.97	7026	0.988697	164256279
SRR14136181	PRJNA713804	AMPLICON	SAMN18594740	SRX10505814	012105505998A	Illumina NovaSeq 6000	PAIRED	RT-PCR	VIRAL RNA	Severe acute respiratory syndrome coronavirus 2	Homo sapiens	ILLUMINA	2021-02-24	United States	North America	28	5591.17	7499	0.979333	167192758
SRR14136183	PRJNA713804	AMPLICON	SAMN18594742	SRX10505816	012105603512A	Illumina NovaSeq 6000	PAIRED	RT-PCR	VIRAL RNA	Severe acute respiratory syndrome coronavirus 2	Homo sapiens	ILLUMINA	2021-02-25	United States	North America	29	5605.35	7793	0.967127	167616689
SRR14136186	PRJNA713804	AMPLICON	SAMN18594745	SRX10505819	012105706004A	Illumina NovaSeq 6000	PAIRED	RT-PCR	VIRAL RNA	Severe acute respiratory syndrome coronavirus 2	Homo sapiens	ILLUMINA	2021-02-26	United States	North America	45	7310.41	7971	0.995586	218603315
SRR14136187	PRJNA713804	AMPLICON	SAMN18594746	SRX10505820	012105706041A	Illumina NovaSeq 6000	PAIRED	RT-PCR	VIRAL RNA	Severe acute respiratory syndrome coronavirus 2	Homo sapiens	ILLUMINA	2021-02-26	United States	North America	26	6855.78	7957	0.998328	205008498
SRR14136188	PRJNA713804	AMPLICON	SAMN18594747	SRX10505821	012105706049A	Illumina NovaSeq 6000	PAIRED	RT-PCR	VIRAL RNA	Severe acute respiratory syndrome coronavirus 2	Homo sapiens	ILLUMINA	2021-02-26	United States	North America	37	7433.77	7978	0.991272	222292097
SRR14136189	PRJNA713804	AMPLICON	SAMN18594748	SRX10505822	012105706056A	Illumina NovaSeq 6000	PAIRED	RT-PCR	VIRAL RNA	Severe acute respiratory syndrome coronavirus 2	Homo sapiens	ILLUMINA	2021-02-26	United States	North America	29	6861.85	7956	0.989499	205190021
SRR14136190	PRJNA713804	AMPLICON	SAMN18594749	SRX10505823	012105804028A	Illumina NovaSeq 6000	PAIRED	RT-PCR	VIRAL RNA	Severe acute respiratory syndrome coronavirus 2	Homo sapiens	ILLUMINA	2021-02-27	United States	North America	38	7727.29	7982	0.999431	231069017
SRR14136191	PRJNA713804	AMPLICON	SAMN18594750	SRX10505824	012106006454A	Illumina NovaSeq 6000	PAIRED	RT-PCR	VIRAL RNA	Severe acute respiratory syndrome coronavirus 2	Homo sapiens	ILLUMINA	2021-03-01	United States	North America	30	7412.54	7976	0.998462	221657263
SRR14136192	PRJNA713804	AMPLICON	SAMN18594751	SRX10505825	012106006482A	Illumina NovaSeq 6000	PAIRED	RT-PCR	VIRAL RNA	Severe acute respiratory syndrome coronavirus 2	Homo sapiens	ILLUMINA	2021-03-01	United States	North America	30	6963.08	7954	0.996589	208216867
SRR14136193	PRJNA713804	AMPLICON	SAMN18594752	SRX10505826	012106006523A	Illumina NovaSeq 6000	PAIRED	RT-PCR	VIRAL RNA	Severe acute respiratory syndrome coronavirus 2	Homo sapiens	ILLUMINA	2021-03-01	United States	North America	30	7363.68	7970	0.998595	220196115
SRR14136194	PRJNA713804	AMPLICON	SAMN18594753	SRX10505827	012106006580A	Illumina NovaSeq 6000	PAIRED	RT-PCR	VIRAL RNA	Severe acute respiratory syndrome coronavirus 2	Homo sapiens	ILLUMINA	2021-03-01	United States	North America	30	7335.46	7974	0.997726	219352224
SRR14136203	PRJNA713804	AMPLICON	SAMN18594754	SRX10505832	012106006771A	Illumina NovaSeq 6000	PAIRED	RT-PCR	VIRAL RNA	Severe acute respiratory syndrome coronavirus 2	Homo sapiens	ILLUMINA	2021-03-01	United States	North America	29	6785.3	7934	0.996556	202900850
SRR14136204	PRJNA713804	AMPLICON	SAMN18594755	SRX10505833	012106006779A	Illumina NovaSeq 6000	PAIRED	RT-PCR	VIRAL RNA	Severe acute respiratory syndrome coronavirus 2	Homo sapiens	ILLUMINA	2021-03-01	United States	North America	28	7149.02	7968	0.997458	213777135
SRR14136205	PRJNA713804	AMPLICON	SAMN18594756	SRX10505834	012106006783A	Illumina NovaSeq 6000	PAIRED	RT-PCR	VIRAL RNA	Severe acute respiratory syndrome coronavirus 2	Homo sapiens	ILLUMINA	2021-03-01	United States	North America	25	7013.88	7963	0.997592	209735906
SRR14136206	PRJNA713804	AMPLICON	SAMN18594757	SRX10505835	012106006786A	Illumina NovaSeq 6000	PAIRED	RT-PCR	VIRAL RNA	Severe acute respiratory syndrome coronavirus 2	Homo sapiens	ILLUMINA	2021-03-01	United States	North America	31	4610.24	5002	0.901214	137859945
SRR14136207	PRJNA713804	AMPLICON	SAMN18594758	SRX10505836	012106006794A	Illumina NovaSeq 6000	PAIRED	RT-PCR	VIRAL RNA	Severe acute respiratory syndrome coronavirus 2	Homo sapiens	ILLUMINA	2021-03-01	United States	North America	26	7502.78	7979	0.997425	224355699
SRR14136209	PRJNA713804	AMPLICON	SAMN18594760	SRX10505838	012106106684A	Illumina NovaSeq 6000	PAIRED	RT-PCR	VIRAL RNA	Severe acute respiratory syndrome coronavirus 2	Homo sapiens	ILLUMINA	2021-03-02	United States	North America	27	7212.47	7968	0.997392	215674605
SRR14136211	PRJNA713804	AMPLICON	SAMN18594762	SRX10505840	012106108636A	Illumina NovaSeq 6000	PAIRED	RT-PCR	VIRAL RNA	Severe acute respiratory syndrome coronavirus 2	Homo sapiens	ILLUMINA	2021-03-02	United States	North America	27	7319.86	7974	0.997392	218885813
SRR14136212	PRJNA713804	AMPLICON	SAMN18594763	SRX10505841	012106108643A	Illumina NovaSeq 6000	PAIRED	RT-PCR	VIRAL RNA	Severe acute respiratory syndrome coronavirus 2	Homo sapiens	ILLUMINA	2021-03-02	United States	North America	28	6808.32	7959	0.987861	203589302
SRR14136213	PRJNA713804	AMPLICON	SAMN18594764	SRX10505842	012106202298A	Illumina NovaSeq 6000	PAIRED	RT-PCR	VIRAL RNA	Severe acute respiratory syndrome coronavirus 2	Homo sapiens	ILLUMINA	2021-03-03	United States	North America	78	6598.32	7959	0.997425	197309541
SRR14136214	PRJNA713804	AMPLICON	SAMN18594765	SRX10505843	012106202725A	Illumina NovaSeq 6000	PAIRED	RT-PCR	VIRAL RNA	Severe acute respiratory syndrome coronavirus 2	Homo sapiens	ILLUMINA	2021-03-03	United States	North America	38	6662.3	7948	0.996522	199222758
SRR14136216	PRJNA713804	AMPLICON	SAMN18594767	SRX10505845	012106203033A	Illumina NovaSeq 6000	PAIRED	RT-PCR	VIRAL RNA	Severe acute respiratory syndrome coronavirus 2	Homo sapiens	ILLUMINA	2021-03-03	United States	North America	37	6762	7948	0.996321	202204152
SRR14136217	PRJNA713804	AMPLICON	SAMN18594768	SRX10505846	012106203310A	Illumina NovaSeq 6000	PAIRED	RT-PCR	VIRAL RNA	Severe acute respiratory syndrome coronavirus 2	Homo sapiens	ILLUMINA	2021-03-03	United States	North America	59	6643.55	7953	0.990971	198662123
SRR14136218	PRJNA713804	AMPLICON	SAMN18594769	SRX10505847	012106203499A	Illumina NovaSeq 6000	PAIRED	RT-PCR	VIRAL RNA	Severe acute respiratory syndrome coronavirus 2	Homo sapiens	ILLUMINA	2021-03-03	United States	North America	30	6392.6	7866	0.989031	191158012
SRR14136219	PRJNA713804	AMPLICON	SAMN18594770	SRX10505848	012106204391A	Illumina NovaSeq 6000	PAIRED	RT-PCR	VIRAL RNA	Severe acute respiratory syndrome coronavirus 2	Homo sapiens	ILLUMINA	2021-03-03	United States	North America	96	5617.09	6696	0.995954	167967826
SRR14136220	PRJNA713804	AMPLICON	SAMN18594771	SRX10505849	012106204454A	Illumina NovaSeq 6000	PAIRED	RT-PCR	VIRAL RNA	Severe acute respiratory syndrome coronavirus 2	Homo sapiens	ILLUMINA	2021-03-03	United States	North America	30	6587.91	7892	0.988697	196998232
SRR14136221	PRJNA713804	AMPLICON	SAMN18594772	SRX10505850	012106204637A	Illumina NovaSeq 6000	PAIRED	RT-PCR	VIRAL RNA	Severe acute respiratory syndrome coronavirus 2	Homo sapiens	ILLUMINA	2021-03-03	United States	North America	29	6932.52	7953	0.993512	207303077
SRR14136222	PRJNA713804	AMPLICON	SAMN18594773	SRX10505851	012106204843A	Illumina NovaSeq 6000	PAIRED	RT-PCR	VIRAL RNA	Severe acute respiratory syndrome coronavirus 2	Homo sapiens	ILLUMINA	2021-03-03	United States	North America	29	6898	7946	0.997425	206270756
SRR14136223	PRJNA713804	AMPLICON	SAMN18594774	SRX10505852	012106205668A	Illumina NovaSeq 6000	PAIRED	RT-PCR	VIRAL RNA	Severe acute respiratory syndrome coronavirus 2	Homo sapiens	ILLUMINA	2021-03-03	United States	North America	55	5607.45	7132	0.987125	167679450
SRR14136224	PRJNA713804	AMPLICON	SAMN18594775	SRX10505853	012106205696A	Illumina NovaSeq 6000	PAIRED	RT-PCR	VIRAL RNA	Severe acute respiratory syndrome coronavirus 2	Homo sapiens	ILLUMINA	2021-03-03	United States	North America	27	7616.54	7982	0.998629	227757330
SRR14136225	PRJNA713804	AMPLICON	SAMN18594776	SRX10505854	012106206319A	Illumina NovaSeq 6000	PAIRED	RT-PCR	VIRAL RNA	Severe acute respiratory syndrome coronavirus 2	Homo sapiens	ILLUMINA	2021-03-03	United States	North America	26	6729.56	7944	0.997358	201233962
SRR14136226	PRJNA713804	AMPLICON	SAMN18594777	SRX10505855	012106206665A	Illumina NovaSeq 6000	PAIRED	RT-PCR	VIRAL RNA	Severe acute respiratory syndrome coronavirus 2	Homo sapiens	ILLUMINA	2021-03-03	United States	North America	48	6731.77	7932	0.997191	201300024
SRR14136227	PRJNA713804	AMPLICON	SAMN18594778	SRX10505856	012106206718A	Illumina NovaSeq 6000	PAIRED	RT-PCR	VIRAL RNA	Severe acute respiratory syndrome coronavirus 2	Homo sapiens	ILLUMINA	2021-03-03	United States	North America	71	6291.66	7917	0.991439	188139642
SRR14136228	PRJNA713804	AMPLICON	SAMN18594779	SRX10505857	012106206779A	Illumina NovaSeq 6000	PAIRED	RT-PCR	VIRAL RNA	Severe acute respiratory syndrome coronavirus 2	Homo sapiens	ILLUMINA	2021-03-03	United States	North America	39	7204.65	7978	0.998529	215440740
SRR14136233	PRJNA713804	AMPLICON	SAMN18594780	SRX10505862	012106208563A	Illumina NovaSeq 6000	PAIRED	RT-PCR	VIRAL RNA	Severe acute respiratory syndrome coronavirus 2	Homo sapiens	ILLUMINA	2021-03-03	United States	North America	30	7345.31	7972	0.998495	219646716
SRR14136244	PRJNA713804	AMPLICON	SAMN18594781	SRX10505873	012106208584A	Illumina NovaSeq 6000	PAIRED	RT-PCR	VIRAL RNA	Severe acute respiratory syndrome coronavirus 2	Homo sapiens	ILLUMINA	2021-03-03	United States	North America	40	4739.04	6070	0.931579	141711459
SRR14136245	PRJNA713804	AMPLICON	SAMN18594782	SRX10505874	012106208592A	Illumina NovaSeq 6000	PAIRED	RT-PCR	VIRAL RNA	Severe acute respiratory syndrome coronavirus 2	Homo sapiens	ILLUMINA	2021-03-03	United States	North America	23	7337.03	7976	0.997425	219399112
SRR14136258	PRJNA713804	AMPLICON	SAMN18594783	SRX10505887	012106208603A	Illumina NovaSeq 6000	PAIRED	RT-PCR	VIRAL RNA	Severe acute respiratory syndrome coronavirus 2	Homo sapiens	ILLUMINA	2021-03-03	United States	North America	26	6995.79	7955	0.997057	209195118
SRR14136259	PRJNA713804	AMPLICON	SAMN18594784	SRX10505888	012106208630A	Illumina NovaSeq 6000	PAIRED	RT-PCR	VIRAL RNA	Severe acute respiratory syndrome coronavirus 2	Homo sapiens	ILLUMINA	2021-03-03	United States	North America	24	7232.12	7968	0.997659	216262062
SRR14136260	PRJNA713804	AMPLICON	SAMN18594785	SRX10505889	012106208659A	Illumina NovaSeq 6000	PAIRED	RT-PCR	VIRAL RNA	Severe acute respiratory syndrome coronavirus 2	Homo sapiens	ILLUMINA	2021-03-03	United States	North America	41	6592.88	7922	0.996321	197147040
SRR14136261	PRJNA713804	AMPLICON	SAMN18594786	SRX10505890	012106303598A	Illumina NovaSeq 6000	PAIRED	RT-PCR	VIRAL RNA	Severe acute respiratory syndrome coronavirus 2	Homo sapiens	ILLUMINA	2021-03-04	United States	North America	32	6672.13	7951	0.996622	199516813
SRR14136270	PRJNA713804	AMPLICON	SAMN18594787	SRX10505899	012106304416A	Illumina NovaSeq 6000	PAIRED	RT-PCR	VIRAL RNA	Severe acute respiratory syndrome coronavirus 2	Homo sapiens	ILLUMINA	2021-03-04	United States	North America	28	5821.2	6977	0.979032	174071388
SRR14136271	PRJNA713804	AMPLICON	SAMN18594788	SRX10505900	012106304952A	Illumina NovaSeq 6000	PAIRED	RT-PCR	VIRAL RNA	Severe acute respiratory syndrome coronavirus 2	Homo sapiens	ILLUMINA	2021-03-04	United States	North America	79	5514.19	7094	0.948801	164890724
SRR14136272	PRJNA713804	AMPLICON	SAMN18594789	SRX10505901	012106305105A	Illumina NovaSeq 6000	PAIRED	RT-PCR	VIRAL RNA	Severe acute respiratory syndrome coronavirus 2	Homo sapiens	ILLUMINA	2021-03-04	United States	North America	32	5860.26	7753	0.955356	175239307
SRR14136273	PRJNA713804	AMPLICON	SAMN18594790	SRX10505902	012106305375A	Illumina NovaSeq 6000	PAIRED	RT-PCR	VIRAL RNA	Severe acute respiratory syndrome coronavirus 2	Homo sapiens	ILLUMINA	2021-03-04	United States	North America	29	6796.75	7951	0.988095	203243274
SRR14136274	PRJNA713804	AMPLICON	SAMN18594791	SRX10505903	012106305475A	Illumina NovaSeq 6000	PAIRED	RT-PCR	VIRAL RNA	Severe acute respiratory syndrome coronavirus 2	Homo sapiens	ILLUMINA	2021-03-04	United States	North America	44	6494.31	7942	0.987426	194199388
SRR14136275	PRJNA713804	AMPLICON	SAMN18594792	SRX10505904	012106305522A	Illumina NovaSeq 6000	PAIRED	RT-PCR	VIRAL RNA	Severe acute respiratory syndrome coronavirus 2	Homo sapiens	ILLUMINA	2021-03-04	United States	North America	29	6979.41	7965	0.988162	208705177
SRR14136276	PRJNA713804	AMPLICON	SAMN18594793	SRX10505905	012106305523A	Illumina NovaSeq 6000	PAIRED	RT-PCR	VIRAL RNA	Severe acute respiratory syndrome coronavirus 2	Homo sapiens	ILLUMINA	2021-03-04	United States	North America	28	6675.77	7951	0.996087	199625435
SRR14136277	PRJNA713804	AMPLICON	SAMN18594794	SRX10505906	012106306029A	Illumina NovaSeq 6000	PAIRED	RT-PCR	VIRAL RNA	Severe acute respiratory syndrome coronavirus 2	Homo sapiens	ILLUMINA	2021-03-04	United States	North America	27	7362.86	7972	0.997425	220171671
SRR14136278	PRJNA713804	AMPLICON	SAMN18594795	SRX10505907	012106306103A	Illumina NovaSeq 6000	PAIRED	RT-PCR	VIRAL RNA	Severe acute respiratory syndrome coronavirus 2	Homo sapiens	ILLUMINA	2021-03-04	United States	North America	48	7014.59	7961	0.996188	209757342
SRR14136291	PRJNA713804	AMPLICON	SAMN18594798	SRX10505920	012106306618A	Illumina NovaSeq 6000	PAIRED	RT-PCR	VIRAL RNA	Severe acute respiratory syndrome coronavirus 2	Homo sapiens	ILLUMINA	2021-03-04	United States	North America	54	4800.23	5215	0.969334	143541360
SRR14136317	PRJNA713804	AMPLICON	SAMN18594800	SRX10505946	012106306817A	Illumina NovaSeq 6000	PAIRED	RT-PCR	VIRAL RNA	Severe acute respiratory syndrome coronavirus 2	Homo sapiens	ILLUMINA	2021-03-04	United States	North America	42	6515.95	7871	0.991673	194846474
SRR14136318	PRJNA713804	AMPLICON	SAMN18594801	SRX10505947	012106306886A	Illumina NovaSeq 6000	PAIRED	RT-PCR	VIRAL RNA	Severe acute respiratory syndrome coronavirus 2	Homo sapiens	ILLUMINA	2021-03-04	United States	North America	48	5424.62	6084	0.986824	162212283
SRR14136319	PRJNA713804	AMPLICON	SAMN18594802	SRX10505948	012106307035A	Illumina NovaSeq 6000	PAIRED	RT-PCR	VIRAL RNA	Severe acute respiratory syndrome coronavirus 2	Homo sapiens	ILLUMINA	2021-03-04	United States	North America	44	7193.06	7967	0.997224	215093990
SRR14136320	PRJNA713804	AMPLICON	SAMN18594803	SRX10505949	012106307255A	Illumina NovaSeq 6000	PAIRED	RT-PCR	VIRAL RNA	Severe acute respiratory syndrome coronavirus 2	Homo sapiens	ILLUMINA	2021-03-04	United States	North America	27	7315.98	7972	0.998495	218769666
SRR14136321	PRJNA713804	AMPLICON	SAMN18594804	SRX10505950	012106307263A	Illumina NovaSeq 6000	PAIRED	RT-PCR	VIRAL RNA	Severe acute respiratory syndrome coronavirus 2	Homo sapiens	ILLUMINA	2021-03-04	United States	North America	27	6818.21	7940	0.997358	203884943
SRR14136322	PRJNA713804	AMPLICON	SAMN18594805	SRX10505951	012106307572A	Illumina NovaSeq 6000	PAIRED	RT-PCR	VIRAL RNA	Severe acute respiratory syndrome coronavirus 2	Homo sapiens	ILLUMINA	2021-03-04	United States	North America	48	7226.92	7971	0.996489	216106477
SRR14136323	PRJNA713804	AMPLICON	SAMN18594806	SRX10505952	012106308912A	Illumina NovaSeq 6000	PAIRED	RT-PCR	VIRAL RNA	Severe acute respiratory syndrome coronavirus 2	Homo sapiens	ILLUMINA	2021-03-04	United States	North America	37	6707.35	7944	0.989098	200569958
SRR14136324	PRJNA713804	AMPLICON	SAMN18594807	SRX10505953	012106309060A	Illumina NovaSeq 6000	PAIRED	RT-PCR	VIRAL RNA	Severe acute respiratory syndrome coronavirus 2	Homo sapiens	ILLUMINA	2021-03-04	United States	North America	46	7208.1	7967	0.997224	215543713
SRR14136325	PRJNA713804	AMPLICON	SAMN18594808	SRX10505954	012106309088A	Illumina NovaSeq 6000	PAIRED	RT-PCR	VIRAL RNA	Severe acute respiratory syndrome coronavirus 2	Homo sapiens	ILLUMINA	2021-03-04	United States	North America	28	6327.41	7739	0.995954	189208641
SRR14136326	PRJNA713804	AMPLICON	SAMN18594809	SRX10505955	012106309101A	Illumina NovaSeq 6000	PAIRED	RT-PCR	VIRAL RNA	Severe acute respiratory syndrome coronavirus 2	Homo sapiens	ILLUMINA	2021-03-04	United States	North America	28	6909.86	7956	0.997325	206625692
SRR14136327	PRJNA713804	AMPLICON	SAMN18594810	SRX10505956	012106309111A	Illumina NovaSeq 6000	PAIRED	RT-PCR	VIRAL RNA	Severe acute respiratory syndrome coronavirus 2	Homo sapiens	ILLUMINA	2021-03-04	United States	North America	28	7562.25	7982	0.998595	226134030
SRR14136328	PRJNA713804	AMPLICON	SAMN18594811	SRX10505957	012106309141A	Illumina NovaSeq 6000	PAIRED	RT-PCR	VIRAL RNA	Severe acute respiratory syndrome coronavirus 2	Homo sapiens	ILLUMINA	2021-03-04	United States	North America	34	6722.6	7950	0.997325	201025835
SRR14136329	PRJNA713804	AMPLICON	SAMN18594812	SRX10505958	012106309153A	Illumina NovaSeq 6000	PAIRED	RT-PCR	VIRAL RNA	Severe acute respiratory syndrome coronavirus 2	Homo sapiens	ILLUMINA	2021-03-04	United States	North America	47	7322.81	7970	0.998261	218973999
SRR14136330	PRJNA713804	AMPLICON	SAMN18594813	SRX10505959	012106309154A	Illumina NovaSeq 6000	PAIRED	RT-PCR	VIRAL RNA	Severe acute respiratory syndrome coronavirus 2	Homo sapiens	ILLUMINA	2021-03-04	United States	North America	25	7046.58	7962	0.997458	210713764
SRR14136331	PRJNA713804	AMPLICON	SAMN18594814	SRX10505960	012106309172A	Illumina NovaSeq 6000	PAIRED	RT-PCR	VIRAL RNA	Severe acute respiratory syndrome coronavirus 2	Homo sapiens	ILLUMINA	2021-03-04	United States	North America	33	3853.53	3251	0.944587	115232127
SRR14136332	PRJNA713804	AMPLICON	SAMN18594815	SRX10505961	012106309175A	Illumina NovaSeq 6000	PAIRED	RT-PCR	VIRAL RNA	Severe acute respiratory syndrome coronavirus 2	Homo sapiens	ILLUMINA	2021-03-04	United States	North America	21	7189.54	7964	0.997425	214988785
SRR14136333	PRJNA713804	AMPLICON	SAMN18594816	SRX10505962	2106130419	Illumina NovaSeq 6000	PAIRED	RT-PCR	VIRAL RNA	Severe acute respiratory syndrome coronavirus 2	Homo sapiens	ILLUMINA	2021-02-02	United States	North America	65	5229.18	7139	0.959335	156368030
SRR14136334	PRJNA713804	AMPLICON	SAMN18594817	SRX10505963	2106137463	Illumina NovaSeq 6000	PAIRED	RT-PCR	VIRAL RNA	Severe acute respiratory syndrome coronavirus 2	Homo sapiens	ILLUMINA	2021-02-23	United States	North America	28	5353.49	6938	0.972478	160085453
SRR14136335	PRJNA713804	AMPLICON	SAMN18594818	SRX10505964	2106140954	Illumina NovaSeq 6000	PAIRED	RT-PCR	VIRAL RNA	Severe acute respiratory syndrome coronavirus 2	Homo sapiens	ILLUMINA	2021-02-02	United States	North America	29	5700.05	7900	0.973949	170448448
SRR14136336	PRJNA713804	AMPLICON	SAMN18594819	SRX10505965	2106146170	Illumina NovaSeq 6000	PAIRED	RT-PCR	VIRAL RNA	Severe acute respiratory syndrome coronavirus 2	Homo sapiens	ILLUMINA	2021-02-04	United States	North America	27	5817.05	7906	0.980102	173947125
SRR14136337	PRJNA713804	AMPLICON	SAMN18594820	SRX10505966	2106164489	Illumina NovaSeq 6000	PAIRED	RT-PCR	VIRAL RNA	Severe acute respiratory syndrome coronavirus 2	Homo sapiens	ILLUMINA	2021-03-03	United States	North America	32	6858.24	7947	0.997458	205081947
SRR14136338	PRJNA713804	AMPLICON	SAMN18594821	SRX10505967	2106164495	Illumina NovaSeq 6000	PAIRED	RT-PCR	VIRAL RNA	Severe acute respiratory syndrome coronavirus 2	Homo sapiens	ILLUMINA	2021-03-03	United States	North America	29	7144.26	7969	0.997458	213634682
SRR14136339	PRJNA713804	AMPLICON	SAMN18594822	SRX10505968	2106164668	Illumina NovaSeq 6000	PAIRED	RT-PCR	VIRAL RNA	Severe acute respiratory syndrome coronavirus 2	Homo sapiens	ILLUMINA	2021-03-03	United States	North America	29	6756.98	7936	0.995385	202053893
SRR14136340	PRJNA713804	AMPLICON	SAMN18594823	SRX10505969	2106405211	Illumina NovaSeq 6000	PAIRED	RT-PCR	VIRAL RNA	Severe acute respiratory syndrome coronavirus 2	Homo sapiens	ILLUMINA	2021-02-23	United States	North America	29	4474.93	4841	0.906096	133813688
SRR14136342	PRJNA713804	AMPLICON	SAMN18594825	SRX10505971	2107546340	Illumina NovaSeq 6000	PAIRED	RT-PCR	VIRAL RNA	Severe acute respiratory syndrome coronavirus 2	Homo sapiens	ILLUMINA	2021-03-04	United States	North America	49	5393.16	7032	0.90302	161271697
SRR14136343	PRJNA713804	AMPLICON	SAMN18594826	SRX10505972	XMCOP00187225	Illumina NovaSeq 6000	PAIRED	RT-PCR	VIRAL RNA	Severe acute respiratory syndrome coronavirus 2	Homo sapiens	ILLUMINA	2021-02-05	United States	North America	40	5819.72	7952	0.979668	174027219
SRR14136344	PRJNA713804	AMPLICON	SAMN18594827	SRX10505973	XMCOP00242511	Illumina NovaSeq 6000	PAIRED	RT-PCR	VIRAL RNA	Severe acute respiratory syndrome coronavirus 2	Homo sapiens	ILLUMINA	2021-03-04	United States	North America	28	7057.63	7963	0.996556	211044174
SRR14136345	PRJNA713804	AMPLICON	SAMN18594828	SRX10505974	XMMOS00179106	Illumina NovaSeq 6000	PAIRED	RT-PCR	VIRAL RNA	Severe acute respiratory syndrome coronavirus 2	Homo sapiens	ILLUMINA	2021-02-04	United States	North America	61	4818.29	5656	0.961108	144081258
SRR14136346	PRJNA713804	AMPLICON	SAMN18594829	SRX10505975	XMMOS00179125	Illumina NovaSeq 6000	PAIRED	RT-PCR	VIRAL RNA	Severe acute respiratory syndrome coronavirus 2	Homo sapiens	ILLUMINA	2021-02-04	United States	North America	31	5364.14	6759	0.97639	160403927
SRR14136347	PRJNA713804	AMPLICON	SAMN18594830	SRX10505976	XMNAA00234508	Illumina NovaSeq 6000	PAIRED	RT-PCR	VIRAL RNA	Severe acute respiratory syndrome coronavirus 2	Homo sapiens	ILLUMINA	2021-03-02	United States	North America	28	5346.46	6367	0.966625	159875330
SRR14136348	PRJNA713804	AMPLICON	SAMN18594831	SRX10505977	XMSAL00125879	Illumina NovaSeq 6000	PAIRED	RT-PCR	VIRAL RNA	Severe acute respiratory syndrome coronavirus 2	Homo sapiens	ILLUMINA	2021-02-03	United States	North America	28	5615.26	7881	0.960372	167913242
SRR14136350	PRJNA713804	AMPLICON	SAMN18594833	SRX10505979	XMSAL00185202	Illumina NovaSeq 6000	PAIRED	RT-PCR	VIRAL RNA	Severe acute respiratory syndrome coronavirus 2	Homo sapiens	ILLUMINA	2021-02-03	United States	North America	28	5317.47	7208	0.952212	159008430
SRR14136351	PRJNA713804	AMPLICON	SAMN18594834	SRX10505980	XMTOW00182797	Illumina NovaSeq 6000	PAIRED	RT-PCR	VIRAL RNA	Severe acute respiratory syndrome coronavirus 2	Homo sapiens	ILLUMINA	2021-02-03	United States	North America	27	5697.74	7954	0.965321	170379561
SRR14136352	PRJNA713804	AMPLICON	SAMN18594835	SRX10505981	XMTOW00208626	Illumina NovaSeq 6000	PAIRED	RT-PCR	VIRAL RNA	Severe acute respiratory syndrome coronavirus 2	Homo sapiens	ILLUMINA	2021-02-19	United States	North America	45	4858.19	5464	0.97746	145274326
SRR14136353	PRJNA713804	AMPLICON	SAMN18594836	SRX10505982	XW00004454	Illumina NovaSeq 6000	PAIRED	RT-PCR	VIRAL RNA	Severe acute respiratory syndrome coronavirus 2	Homo sapiens	ILLUMINA	2021-02-04	United States	North America	30	5622.89	7792	0.966291	168141194
SRR14136354	PRJNA713804	AMPLICON	SAMN18594837	SRX10505983	XW00004455	Illumina NovaSeq 6000	PAIRED	RT-PCR	VIRAL RNA	Severe acute respiratory syndrome coronavirus 2	Homo sapiens	ILLUMINA	2021-02-04	United States	North America	23	5835.67	7978	0.974484	174504006
SRR14136355	PRJNA713804	AMPLICON	SAMN18594838	SRX10505984	XW00010135	Illumina NovaSeq 6000	PAIRED	RT-PCR	VIRAL RNA	Severe acute respiratory syndrome coronavirus 2	Homo sapiens	ILLUMINA	2021-03-05	United States	North America	43	6901.95	7957	0.996622	206389151
SRR14136356	PRJNA713804	AMPLICON	SAMN18594839	SRX10505985	XW00010372	Illumina NovaSeq 6000	PAIRED	RT-PCR	VIRAL RNA	Severe acute respiratory syndrome coronavirus 2	Homo sapiens	ILLUMINA	2021-02-04	United States	North America	27	5388.86	7620	0.972946	161143166
SRR14136357	PRJNA713804	AMPLICON	SAMN18594840	SRX10505986	XW00012248	Illumina NovaSeq 6000	PAIRED	RT-PCR	VIRAL RNA	Severe acute respiratory syndrome coronavirus 2	Homo sapiens	ILLUMINA	2021-02-04	United States	North America	36	4844.22	5962	0.930208	144856583
SRR14136358	PRJNA713804	AMPLICON	SAMN18594841	SRX10505987	XW00013923	Illumina NovaSeq 6000	PAIRED	RT-PCR	VIRAL RNA	Severe acute respiratory syndrome coronavirus 2	Homo sapiens	ILLUMINA	2021-03-05	United States	North America	37	7556.11	7979	0.997994	225950326
SRR14142627	PRJNA639066	AMPLICON	SAMN18617089	SRX10511940	TX-DSHS-4872	Illumina MiSeq	PAIRED	PCR	VIRAL RNA	Severe acute respiratory syndrome coronavirus 2	Homo sapiens	ILLUMINA	2020-07-07	United States	North America	11	179.907	179	0.901782	5379770
SRR14142642	PRJNA639066	AMPLICON	SAMN18617075	SRX10511925	TX-DSHS-4858	Illumina MiSeq	PAIRED	PCR	VIRAL RNA	Severe acute respiratory syndrome coronavirus 2	Homo sapiens	ILLUMINA	2020-07-02	United States	North America	19	195.808	188	0.932482	5855232
SRR14150390	PRJNA636748	AMPLICON	SAMN18630773	SRX10519477	K010952	Illumina MiSeq	PAIRED	RT-PCR	VIRAL RNA	Severe acute respiratory syndrome coronavirus 2	Homo sapiens	ILLUMINA	2021-03-02	South Africa	Africa	32	2615.85	2346	0.946427	78221761
SRR14150392	PRJNA636748	AMPLICON	SAMN18630835	SRX10519475	K011018	Illumina MiSeq	PAIRED	RT-PCR	VIRAL RNA	Severe acute respiratory syndrome coronavirus 2	Homo sapiens	ILLUMINA	2021-03-08	South Africa	Africa	56	2489.6	2262	0.916764	74446552
SRR14150393	PRJNA636748	AMPLICON	SAMN18630834	SRX10519474	K011017	Illumina MiSeq	PAIRED	RT-PCR	VIRAL RNA	Severe acute respiratory syndrome coronavirus 2	Homo sapiens	ILLUMINA	2021-03-06	South Africa	Africa	45	1885.99	1781	0.944989	56396845
SRR14150413	PRJNA636748	AMPLICON	SAMN18630794	SRX10519454	K010974	Illumina MiSeq	PAIRED	RT-PCR	VIRAL RNA	Severe acute respiratory syndrome coronavirus 2	Homo sapiens	ILLUMINA	2021-03-02	South Africa	Africa	34	2790.19	2705	0.976457	83434957
SRR14150415	PRJNA636748	AMPLICON	SAMN18630793	SRX10519452	K010973	Illumina MiSeq	PAIRED	RT-PCR	VIRAL RNA	Severe acute respiratory syndrome coronavirus 2	Homo sapiens	ILLUMINA	2021-03-02	South Africa	Africa	40	2489.76	2388	0.976558	74451430
SRR14150416	PRJNA636748	AMPLICON	SAMN18630792	SRX10519451	K010972	Illumina MiSeq	PAIRED	RT-PCR	VIRAL RNA	Severe acute respiratory syndrome coronavirus 2	Homo sapiens	ILLUMINA	2021-03-02	South Africa	Africa	34	3760.48	3695	0.964953	112449518
SRR14150417	PRJNA636748	AMPLICON	SAMN18630791	SRX10519450	K010971	Illumina MiSeq	PAIRED	RT-PCR	VIRAL RNA	Severe acute respiratory syndrome coronavirus 2	Homo sapiens	ILLUMINA	2021-02-26	South Africa	Africa	53	2165.02	1734	0.916263	64740692
SRR14150419	PRJNA636748	AMPLICON	SAMN18630789	SRX10519448	K010969	Illumina MiSeq	PAIRED	RT-PCR	VIRAL RNA	Severe acute respiratory syndrome coronavirus 2	Homo sapiens	ILLUMINA	2021-02-27	South Africa	Africa	35	2481.51	2358	0.97639	74204455
SRR14150423	PRJNA636748	AMPLICON	SAMN18630785	SRX10519444	K010965	Illumina MiSeq	PAIRED	RT-PCR	VIRAL RNA	Severe acute respiratory syndrome coronavirus 2	Homo sapiens	ILLUMINA	2021-03-01	South Africa	Africa	36	2051.6	1817	0.948333	61348873
SRR14150426	PRJNA636748	AMPLICON	SAMN18630783	SRX10519441	K010963	Illumina MiSeq	PAIRED	RT-PCR	VIRAL RNA	Severe acute respiratory syndrome coronavirus 2	Homo sapiens	ILLUMINA	2021-02-27	South Africa	Africa	34	2536.53	2312	0.952914	75850006
SRR14150427	PRJNA636748	AMPLICON	SAMN18630782	SRX10519440	K010962	Illumina MiSeq	PAIRED	RT-PCR	VIRAL RNA	Severe acute respiratory syndrome coronavirus 2	Homo sapiens	ILLUMINA	2021-03-02	South Africa	Africa	31	2111.39	2034	0.964953	63136920
SRR14150430	PRJNA636748	AMPLICON	SAMN18630779	SRX10519437	K010959	Illumina MiSeq	PAIRED	RT-PCR	VIRAL RNA	Severe acute respiratory syndrome coronavirus 2	Homo sapiens	ILLUMINA	2021-03-01	South Africa	Africa	33	3049.94	2939	0.966893	91202336
SRR14150438	PRJNA636748	AMPLICON	SAMN18630818	SRX10519429	K010999	Illumina MiSeq	PAIRED	RT-PCR	VIRAL RNA	Severe acute respiratory syndrome coronavirus 2	Homo sapiens	ILLUMINA	2021-03-05	South Africa	Africa	32	2711.25	2585	0.976223	81074566
SRR14150439	PRJNA636748	AMPLICON	SAMN18630817	SRX10519428	K010998	Illumina MiSeq	PAIRED	RT-PCR	VIRAL RNA	Severe acute respiratory syndrome coronavirus 2	Homo sapiens	ILLUMINA	2021-03-05	South Africa	Africa	30	2250.79	2110	0.976357	67305279
SRR14150446	PRJNA636748	AMPLICON	SAMN18630811	SRX10519421	K010992	Illumina MiSeq	PAIRED	RT-PCR	VIRAL RNA	Severe acute respiratory syndrome coronavirus 2	Homo sapiens	ILLUMINA	2021-03-06	South Africa	Africa	40	2369.53	2067	0.945256	70855909
SRR14150450	PRJNA636748	AMPLICON	SAMN18630807	SRX10519417	K010987	Illumina MiSeq	PAIRED	RT-PCR	VIRAL RNA	Severe acute respiratory syndrome coronavirus 2	Homo sapiens	ILLUMINA	2021-03-03	South Africa	Africa	38	2444.65	2276	0.940274	73102490
SRR14150451	PRJNA636748	AMPLICON	SAMN18630806	SRX10519416	K010986	Illumina MiSeq	PAIRED	RT-PCR	VIRAL RNA	Severe acute respiratory syndrome coronavirus 2	Homo sapiens	ILLUMINA	2021-03-03	South Africa	Africa	93	2392.3	1406	0.917533	71537006
SRR14150458	PRJNA636748	AMPLICON	SAMN18630800	SRX10519409	K010980	Illumina MiSeq	PAIRED	RT-PCR	VIRAL RNA	Severe acute respiratory syndrome coronavirus 2	Homo sapiens	ILLUMINA	2021-02-27	South Africa	Africa	33	2448.84	2374	0.974417	73227806
SRR14152380	PRJNA720050	AMPLICON	SAMN18632842	SRX10521279	SARS-CoV-2/Human/USA/FL-CDC-STM-000035687/2021	Illumina NovaSeq 6000	PAIRED	RT-PCR	VIRAL RNA	Severe acute respiratory syndrome coronavirus 2	Homo sapiens	ILLUMINA	2021-03-12	United States	North America	76	5389.41	7154	0.969267	161159517
SRR14152381	PRJNA720050	AMPLICON	SAMN18632841	SRX10521278	SARS-CoV-2/Human/USA/AZ-CDC-STM-000035679/2021	Illumina NovaSeq 6000	PAIRED	RT-PCR	VIRAL RNA	Severe acute respiratory syndrome coronavirus 2	Homo sapiens	ILLUMINA	2021-03-13	United States	North America	36	6918.61	7863	0.987359	206887225
SRR14152382	PRJNA720050	AMPLICON	SAMN18632840	SRX10521277	SARS-CoV-2/Human/USA/IN-CDC-STM-000035671/2021	Illumina NovaSeq 6000	PAIRED	RT-PCR	VIRAL RNA	Severe acute respiratory syndrome coronavirus 2	Homo sapiens	ILLUMINA	2021-03-13	United States	North America	30	7253.28	7925	0.98562	216894936
SRR14152383	PRJNA720050	AMPLICON	SAMN18632839	SRX10521276	SARS-CoV-2/Human/USA/GA-CDC-STM-000035663/2021	Illumina NovaSeq 6000	PAIRED	RT-PCR	VIRAL RNA	Severe acute respiratory syndrome coronavirus 2	Homo sapiens	ILLUMINA	2021-03-13	United States	North America	34	5626.5	7462	0.977226	168249147
SRR14152384	PRJNA720050	AMPLICON	SAMN18632443	SRX10521275	SARS-CoV-2/Human/USA/PA-CDC-STM-000036705/2021	Illumina NovaSeq 6000	PAIRED	RT-PCR	VIRAL RNA	Severe acute respiratory syndrome coronavirus 2	Homo sapiens	ILLUMINA	2021-03-15	United States	North America	28	7341.56	7925	0.995051	219534559
SRR14152385	PRJNA720050	AMPLICON	SAMN18632838	SRX10521274	SARS-CoV-2/Human/USA/IN-CDC-STM-000035655/2021	Illumina NovaSeq 6000	PAIRED	RT-PCR	VIRAL RNA	Severe acute respiratory syndrome coronavirus 2	Homo sapiens	ILLUMINA	2021-03-13	United States	North America	45	7547.92	7947	0.998662	225705386
SRR14152386	PRJNA720050	AMPLICON	SAMN18632837	SRX10521273	SARS-CoV-2/Human/USA/FL-CDC-STM-000035647/2021	Illumina NovaSeq 6000	PAIRED	RT-PCR	VIRAL RNA	Severe acute respiratory syndrome coronavirus 2	Homo sapiens	ILLUMINA	2021-03-13	United States	North America	48	7323.29	7919	0.99582	218988213
SRR14152387	PRJNA720050	AMPLICON	SAMN18632836	SRX10521272	SARS-CoV-2/Human/USA/GA-CDC-STM-000035639/2021	Illumina NovaSeq 6000	PAIRED	RT-PCR	VIRAL RNA	Severe acute respiratory syndrome coronavirus 2	Homo sapiens	ILLUMINA	2021-03-13	United States	North America	48	6987.29	7841	0.996589	208940857
SRR14152388	PRJNA720050	AMPLICON	SAMN18632835	SRX10521271	SARS-CoV-2/Human/USA/FL-CDC-STM-000035631/2021	Illumina NovaSeq 6000	PAIRED	RT-PCR	VIRAL RNA	Severe acute respiratory syndrome coronavirus 2	Homo sapiens	ILLUMINA	2021-03-13	United States	North America	32	7391.82	7930	0.996321	221037695
SRR14152389	PRJNA720050	AMPLICON	SAMN18632834	SRX10521270	SARS-CoV-2/Human/USA/FL-CDC-STM-000035623/2021	Illumina NovaSeq 6000	PAIRED	RT-PCR	VIRAL RNA	Severe acute respiratory syndrome coronavirus 2	Homo sapiens	ILLUMINA	2021-03-13	United States	North America	53	5359.23	6935	0.95452	160257174
SRR14152390	PRJNA720050	AMPLICON	SAMN18632833	SRX10521269	SARS-CoV-2/Human/USA/FL-CDC-STM-000035615/2021	Illumina NovaSeq 6000	PAIRED	RT-PCR	VIRAL RNA	Severe acute respiratory syndrome coronavirus 2	Homo sapiens	ILLUMINA	2021-03-13	United States	North America	49	7502.12	7927	0.996957	224335763
SRR14152391	PRJNA720050	AMPLICON	SAMN18632832	SRX10521268	SARS-CoV-2/Human/USA/NC-CDC-STM-000035607/2021	Illumina NovaSeq 6000	PAIRED	RT-PCR	VIRAL RNA	Severe acute respiratory syndrome coronavirus 2	Homo sapiens	ILLUMINA	2021-03-14	United States	North America	24	7642.48	7946	0.99883	228533036
SRR14152392	PRJNA720050	AMPLICON	SAMN18632831	SRX10521267	SARS-CoV-2/Human/USA/GA-CDC-STM-000035694/2021	Illumina NovaSeq 6000	PAIRED	RT-PCR	VIRAL RNA	Severe acute respiratory syndrome coronavirus 2	Homo sapiens	ILLUMINA	2021-03-13	United States	North America	47	6724.52	7840	0.990135	201083383
SRR14152393	PRJNA720050	AMPLICON	SAMN18632830	SRX10521266	SARS-CoV-2/Human/USA/PA-CDC-STM-000035686/2021	Illumina NovaSeq 6000	PAIRED	RT-PCR	VIRAL RNA	Severe acute respiratory syndrome coronavirus 2	Homo sapiens	ILLUMINA	2021-03-12	United States	North America	29	7291.55	7924	0.997091	218039203
SRR14152394	PRJNA720050	AMPLICON	SAMN18632829	SRX10521265	SARS-CoV-2/Human/USA/IL-CDC-STM-000035678/2021	Illumina NovaSeq 6000	PAIRED	RT-PCR	VIRAL RNA	Severe acute respiratory syndrome coronavirus 2	Homo sapiens	ILLUMINA	2021-03-13	United States	North America	16	7573.88	7951	0.997525	226481815
SRR14152395	PRJNA720050	AMPLICON	SAMN18632442	SRX10521264	SARS-CoV-2/Human/USA/NC-CDC-STM-000036792/2021	Illumina NovaSeq 6000	PAIRED	RT-PCR	VIRAL RNA	Severe acute respiratory syndrome coronavirus 2	Homo sapiens	ILLUMINA	2021-03-15	United States	North America	45	7214	7910	0.99582	215720379
SRR14152396	PRJNA720050	AMPLICON	SAMN18632828	SRX10521263	SARS-CoV-2/Human/USA/GA-CDC-STM-000035670/2021	Illumina NovaSeq 6000	PAIRED	RT-PCR	VIRAL RNA	Severe acute respiratory syndrome coronavirus 2	Homo sapiens	ILLUMINA	2021-03-13	United States	North America	46	6525.12	7791	0.980704	195120718
SRR14152397	PRJNA720050	AMPLICON	SAMN18632827	SRX10521262	SARS-CoV-2/Human/USA/GA-CDC-STM-000035662/2021	Illumina NovaSeq 6000	PAIRED	RT-PCR	VIRAL RNA	Severe acute respiratory syndrome coronavirus 2	Homo sapiens	ILLUMINA	2021-03-13	United States	North America	35	6617.35	7865	0.99378	197878558
SRR14152398	PRJNA720050	AMPLICON	SAMN18632826	SRX10521261	SARS-CoV-2/Human/USA/FL-CDC-STM-000035654/2021	Illumina NovaSeq 6000	PAIRED	RT-PCR	VIRAL RNA	Severe acute respiratory syndrome coronavirus 2	Homo sapiens	ILLUMINA	2021-03-13	United States	North America	29	7225.15	7921	0.994348	216053688
SRR14152399	PRJNA720050	AMPLICON	SAMN18632825	SRX10521260	SARS-CoV-2/Human/USA/GA-CDC-STM-000035646/2021	Illumina NovaSeq 6000	PAIRED	RT-PCR	VIRAL RNA	Severe acute respiratory syndrome coronavirus 2	Homo sapiens	ILLUMINA	2021-03-13	United States	North America	50	7498.6	7946	0.997492	224230560
SRR14152400	PRJNA720050	AMPLICON	SAMN18632824	SRX10521259	SARS-CoV-2/Human/USA/FL-CDC-STM-000035638/2021	Illumina NovaSeq 6000	PAIRED	RT-PCR	VIRAL RNA	Severe acute respiratory syndrome coronavirus 2	Homo sapiens	ILLUMINA	2021-03-13	United States	North America	33	7337.41	7935	0.995419	219410692
SRR14152401	PRJNA720050	AMPLICON	SAMN18632823	SRX10521258	SARS-CoV-2/Human/USA/FL-CDC-STM-000035630/2021	Illumina NovaSeq 6000	PAIRED	RT-PCR	VIRAL RNA	Severe acute respiratory syndrome coronavirus 2	Homo sapiens	ILLUMINA	2021-03-13	United States	North America	56	6632.04	7824	0.979835	198317882
SRR14152402	PRJNA720050	AMPLICON	SAMN18632822	SRX10521257	SARS-CoV-2/Human/USA/FL-CDC-STM-000035622/2021	Illumina NovaSeq 6000	PAIRED	RT-PCR	VIRAL RNA	Severe acute respiratory syndrome coronavirus 2	Homo sapiens	ILLUMINA	2021-03-13	United States	North America	39	7302.33	7910	0.988998	218361723
SRR14152403	PRJNA720050	AMPLICON	SAMN18632821	SRX10521256	SARS-CoV-2/Human/USA/FL-CDC-STM-000035614/2021	Illumina NovaSeq 6000	PAIRED	RT-PCR	VIRAL RNA	Severe acute respiratory syndrome coronavirus 2	Homo sapiens	ILLUMINA	2021-03-13	United States	North America	26	7268.23	7907	0.996923	217341955
SRR14152404	PRJNA720050	AMPLICON	SAMN18632820	SRX10521255	SARS-CoV-2/Human/USA/NC-CDC-STM-000035606/2021	Illumina NovaSeq 6000	PAIRED	RT-PCR	VIRAL RNA	Severe acute respiratory syndrome coronavirus 2	Homo sapiens	ILLUMINA	2021-03-14	United States	North America	36	6318.58	7679	0.986858	188944645
SRR14152405	PRJNA720050	AMPLICON	SAMN18632819	SRX10521254	SARS-CoV-2/Human/USA/MI-CDC-STM-000035693/2021	Illumina NovaSeq 6000	PAIRED	RT-PCR	VIRAL RNA	Severe acute respiratory syndrome coronavirus 2	Homo sapiens	ILLUMINA	2021-03-13	United States	North America	32	5750.04	7534	0.978531	171943326
SRR14152406	PRJNA720050	AMPLICON	SAMN18632441	SRX10521253	SARS-CoV-2/Human/USA/PA-CDC-STM-000036784/2021	Illumina NovaSeq 6000	PAIRED	RT-PCR	VIRAL RNA	Severe acute respiratory syndrome coronavirus 2	Homo sapiens	ILLUMINA	2021-03-16	United States	North America	29	7579.17	7944	0.997224	226639832
SRR14152407	PRJNA720050	AMPLICON	SAMN18632818	SRX10521252	SARS-CoV-2/Human/USA/FL-CDC-STM-000035685/2021	Illumina NovaSeq 6000	PAIRED	RT-PCR	VIRAL RNA	Severe acute respiratory syndrome coronavirus 2	Homo sapiens	ILLUMINA	2021-03-12	United States	North America	26	7373.68	7943	0.9896	220495120
SRR14152408	PRJNA720050	AMPLICON	SAMN18632817	SRX10521251	SARS-CoV-2/Human/USA/IN-CDC-STM-000035677/2021	Illumina NovaSeq 6000	PAIRED	RT-PCR	VIRAL RNA	Severe acute respiratory syndrome coronavirus 2	Homo sapiens	ILLUMINA	2021-03-13	United States	North America	52	6655.5	7838	0.967194	199019356
SRR14152409	PRJNA720050	AMPLICON	SAMN18632816	SRX10521250	SARS-CoV-2/Human/USA/TX-CDC-STM-000035669/2021	Illumina NovaSeq 6000	PAIRED	RT-PCR	VIRAL RNA	Severe acute respiratory syndrome coronavirus 2	Homo sapiens	ILLUMINA	2021-03-13	United States	North America	45	7680.89	7951	0.997559	229681680
SRR14152410	PRJNA720050	AMPLICON	SAMN18632815	SRX10521249	SARS-CoV-2/Human/USA/GA-CDC-STM-000035661/2021	Illumina NovaSeq 6000	PAIRED	RT-PCR	VIRAL RNA	Severe acute respiratory syndrome coronavirus 2	Homo sapiens	ILLUMINA	2021-03-13	United States	North America	50	6445.37	7746	0.982443	192735803
SRR14152411	PRJNA720050	AMPLICON	SAMN18632814	SRX10521248	SARS-CoV-2/Human/USA/PA-CDC-STM-000035653/2021	Illumina NovaSeq 6000	PAIRED	RT-PCR	VIRAL RNA	Severe acute respiratory syndrome coronavirus 2	Homo sapiens	ILLUMINA	2021-03-12	United States	North America	46	6713.88	7860	0.993947	200765205
SRR14152412	PRJNA720050	AMPLICON	SAMN18633044	SRX10521247	SARS-CoV-2/Human/USA/PA-CDC-STM-000035965/2021	Illumina NovaSeq 6000	PAIRED	RT-PCR	VIRAL RNA	Severe acute respiratory syndrome coronavirus 2	Homo sapiens	ILLUMINA	2021-03-13	United States	North America	36	6992.91	7866	0.997091	209109008
SRR14152413	PRJNA720050	AMPLICON	SAMN18633043	SRX10521246	SARS-CoV-2/Human/USA/PA-CDC-STM-000035957/2021	Illumina NovaSeq 6000	PAIRED	RT-PCR	VIRAL RNA	Severe acute respiratory syndrome coronavirus 2	Homo sapiens	ILLUMINA	2021-03-14	United States	North America	30	7049.1	7862	0.997091	210789350
SRR14152414	PRJNA720050	AMPLICON	SAMN18633042	SRX10521245	SARS-CoV-2/Human/USA/FL-CDC-STM-000035949/2021	Illumina NovaSeq 6000	PAIRED	RT-PCR	VIRAL RNA	Severe acute respiratory syndrome coronavirus 2	Homo sapiens	ILLUMINA	2021-03-14	United States	North America	33	6992.43	7870	0.986791	209094584
SRR14152415	PRJNA720050	AMPLICON	SAMN18633041	SRX10521244	SARS-CoV-2/Human/USA/PA-CDC-STM-000035941/2021	Illumina NovaSeq 6000	PAIRED	RT-PCR	VIRAL RNA	Severe acute respiratory syndrome coronavirus 2	Homo sapiens	ILLUMINA	2021-03-14	United States	North America	33	7473.8	7929	0.997592	223489161
SRR14152416	PRJNA720050	AMPLICON	SAMN18633040	SRX10521243	SARS-CoV-2/Human/USA/PA-CDC-STM-000035933/2021	Illumina NovaSeq 6000	PAIRED	RT-PCR	VIRAL RNA	Severe acute respiratory syndrome coronavirus 2	Homo sapiens	ILLUMINA	2021-03-13	United States	North America	47	7086.44	7856	0.98776	211905922
SRR14152417	PRJNA720050	AMPLICON	SAMN18633039	SRX10521242	SARS-CoV-2/Human/USA/MI-CDC-STM-000035925/2021	Illumina NovaSeq 6000	PAIRED	RT-PCR	VIRAL RNA	Severe acute respiratory syndrome coronavirus 2	Homo sapiens	ILLUMINA	2021-03-14	United States	North America	38	7592.3	7932	0.998395	227032650
SRR14152418	PRJNA720050	AMPLICON	SAMN18632463	SRX10521241	SARS-CoV-2/Human/USA/PA-CDC-STM-000036778/2021	Illumina NovaSeq 6000	PAIRED	RT-PCR	VIRAL RNA	Severe acute respiratory syndrome coronavirus 2	Homo sapiens	ILLUMINA	2021-03-16	United States	North America	42	7298.08	7937	0.985787	218234590
SRR14152419	PRJNA720050	AMPLICON	SAMN18633038	SRX10521240	SARS-CoV-2/Human/USA/PA-CDC-STM-000035917/2021	Illumina NovaSeq 6000	PAIRED	RT-PCR	VIRAL RNA	Severe acute respiratory syndrome coronavirus 2	Homo sapiens	ILLUMINA	2021-03-13	United States	North America	46	7361.34	7912	0.997458	220126191
SRR14152420	PRJNA720050	AMPLICON	SAMN18633037	SRX10521239	SARS-CoV-2/Human/USA/GA-CDC-STM-000035909/2021	Illumina NovaSeq 6000	PAIRED	RT-PCR	VIRAL RNA	Severe acute respiratory syndrome coronavirus 2	Homo sapiens	ILLUMINA	2021-03-14	United States	North America	23	7356.53	7898	0.995954	219982295
SRR14152421	PRJNA720050	AMPLICON	SAMN18633036	SRX10521238	SARS-CoV-2/Human/USA/MI-CDC-STM-000035888/2021	Illumina NovaSeq 6000	PAIRED	RT-PCR	VIRAL RNA	Severe acute respiratory syndrome coronavirus 2	Homo sapiens	ILLUMINA	2021-03-13	United States	North America	32	7387.98	7925	0.998127	220922696
SRR14152422	PRJNA720050	AMPLICON	SAMN18633035	SRX10521237	SARS-CoV-2/Human/USA/MI-CDC-STM-000035880/2021	Illumina NovaSeq 6000	PAIRED	RT-PCR	VIRAL RNA	Severe acute respiratory syndrome coronavirus 2	Homo sapiens	ILLUMINA	2021-03-13	United States	North America	51	5649.32	7366	0.987092	168931756
SRR14152423	PRJNA720050	AMPLICON	SAMN18633034	SRX10521236	SARS-CoV-2/Human/USA/FL-CDC-STM-000035872/2021	Illumina NovaSeq 6000	PAIRED	RT-PCR	VIRAL RNA	Severe acute respiratory syndrome coronavirus 2	Homo sapiens	ILLUMINA	2021-03-13	United States	North America	49	7416.84	7942	0.997492	221785829
SRR14152424	PRJNA720050	AMPLICON	SAMN18633033	SRX10521235	SARS-CoV-2/Human/USA/NC-CDC-STM-000035864/2021	Illumina NovaSeq 6000	PAIRED	RT-PCR	VIRAL RNA	Severe acute respiratory syndrome coronavirus 2	Homo sapiens	ILLUMINA	2021-03-13	United States	North America	31	7584.35	7948	0.998562	226794787
SRR14152425	PRJNA720050	AMPLICON	SAMN18633032	SRX10521234	SARS-CoV-2/Human/USA/TX-CDC-STM-000035856/2021	Illumina NovaSeq 6000	PAIRED	RT-PCR	VIRAL RNA	Severe acute respiratory syndrome coronavirus 2	Homo sapiens	ILLUMINA	2021-03-13	United States	North America	32	7377.77	7934	0.995753	220617601
SRR14152426	PRJNA720050	AMPLICON	SAMN18633031	SRX10521233	SARS-CoV-2/Human/USA/FL-CDC-STM-000035848/2021	Illumina NovaSeq 6000	PAIRED	RT-PCR	VIRAL RNA	Severe acute respiratory syndrome coronavirus 2	Homo sapiens	ILLUMINA	2021-03-13	United States	North America	41	7490.35	7945	0.998428	223984069
SRR14152427	PRJNA720050	AMPLICON	SAMN18633030	SRX10521232	SARS-CoV-2/Human/USA/FL-CDC-STM-000035840/2021	Illumina NovaSeq 6000	PAIRED	RT-PCR	VIRAL RNA	Severe acute respiratory syndrome coronavirus 2	Homo sapiens	ILLUMINA	2021-03-13	United States	North America	52	7282.06	7917	0.997893	217755571
SRR14152428	PRJNA720050	AMPLICON	SAMN18633029	SRX10521231	SARS-CoV-2/Human/USA/MA-CDC-STM-000035832/2021	Illumina NovaSeq 6000	PAIRED	RT-PCR	VIRAL RNA	Severe acute respiratory syndrome coronavirus 2	Homo sapiens	ILLUMINA	2021-03-14	United States	North America	29	7657.1	7942	0.998796	228970192
SRR14152429	PRJNA720050	AMPLICON	SAMN18632462	SRX10521230	SARS-CoV-2/Human/USA/PA-CDC-STM-000036770/2021	Illumina NovaSeq 6000	PAIRED	RT-PCR	VIRAL RNA	Severe acute respiratory syndrome coronavirus 2	Homo sapiens	ILLUMINA	2021-03-16	United States	North America	36	7524.78	7946	0.99592	225013413
SRR14152430	PRJNA720050	AMPLICON	SAMN18633028	SRX10521229	SARS-CoV-2/Human/USA/MA-CDC-STM-000035824/2021	Illumina NovaSeq 6000	PAIRED	RT-PCR	VIRAL RNA	Severe acute respiratory syndrome coronavirus 2	Homo sapiens	ILLUMINA	2021-03-14	United States	North America	27	7428.38	7937	0.997559	222130848
SRR14152431	PRJNA720050	AMPLICON	SAMN18633027	SRX10521228	SARS-CoV-2/Human/USA/MA-CDC-STM-000035816/2021	Illumina NovaSeq 6000	PAIRED	RT-PCR	VIRAL RNA	Severe acute respiratory syndrome coronavirus 2	Homo sapiens	ILLUMINA	2021-03-13	United States	North America	27	7071.1	7844	0.997091	211446983
SRR14152432	PRJNA720050	AMPLICON	SAMN18633026	SRX10521227	SARS-CoV-2/Human/USA/MI-CDC-STM-000035808/2021	Illumina NovaSeq 6000	PAIRED	RT-PCR	VIRAL RNA	Severe acute respiratory syndrome coronavirus 2	Homo sapiens	ILLUMINA	2021-03-13	United States	North America	41	7413.34	7931	0.997492	221681167
SRR14152433	PRJNA720050	AMPLICON	SAMN18633025	SRX10521226	SARS-CoV-2/Human/USA/FL-CDC-STM-000035895/2021	Illumina NovaSeq 6000	PAIRED	RT-PCR	VIRAL RNA	Severe acute respiratory syndrome coronavirus 2	Homo sapiens	ILLUMINA	2021-03-13	United States	North America	30	7042.89	7896	0.997525	210603491
SRR14152434	PRJNA720050	AMPLICON	SAMN18633024	SRX10521225	SARS-CoV-2/Human/USA/FL-CDC-STM-000035887/2021	Illumina NovaSeq 6000	PAIRED	RT-PCR	VIRAL RNA	Severe acute respiratory syndrome coronavirus 2	Homo sapiens	ILLUMINA	2021-03-13	United States	North America	26	7575.02	7948	0.998562	226515934
SRR14152435	PRJNA720050	AMPLICON	SAMN18633023	SRX10521224	SARS-CoV-2/Human/USA/FL-CDC-STM-000035879/2021	Illumina NovaSeq 6000	PAIRED	RT-PCR	VIRAL RNA	Severe acute respiratory syndrome coronavirus 2	Homo sapiens	ILLUMINA	2021-03-13	United States	North America	35	7182.01	7912	0.987928	214763791
SRR14152436	PRJNA720050	AMPLICON	SAMN18633022	SRX10521223	SARS-CoV-2/Human/USA/FL-CDC-STM-000035871/2021	Illumina NovaSeq 6000	PAIRED	RT-PCR	VIRAL RNA	Severe acute respiratory syndrome coronavirus 2	Homo sapiens	ILLUMINA	2021-03-14	United States	North America	53	4935.86	6089	0.964987	147596992
SRR14152437	PRJNA720050	AMPLICON	SAMN18633021	SRX10521222	SARS-CoV-2/Human/USA/PA-CDC-STM-000035863/2021	Illumina NovaSeq 6000	PAIRED	RT-PCR	VIRAL RNA	Severe acute respiratory syndrome coronavirus 2	Homo sapiens	ILLUMINA	2021-03-12	United States	North America	30	6927.54	7864	0.991205	207154111
SRR14152438	PRJNA720050	AMPLICON	SAMN18633020	SRX10521221	SARS-CoV-2/Human/USA/IL-CDC-STM-000035855/2021	Illumina NovaSeq 6000	PAIRED	RT-PCR	VIRAL RNA	Severe acute respiratory syndrome coronavirus 2	Homo sapiens	ILLUMINA	2021-03-13	United States	North America	31	7591.29	7945	0.997693	227002358
SRR14152439	PRJNA720050	AMPLICON	SAMN18633019	SRX10521220	SARS-CoV-2/Human/USA/FL-CDC-STM-000035847/2021	Illumina NovaSeq 6000	PAIRED	RT-PCR	VIRAL RNA	Severe acute respiratory syndrome coronavirus 2	Homo sapiens	ILLUMINA	2021-03-13	United States	North America	50	7238.64	7933	0.987058	216456980
SRR14152440	PRJNA720050	AMPLICON	SAMN18632461	SRX10521615	SARS-CoV-2/Human/USA/PA-CDC-STM-000036762/2021	Illumina NovaSeq 6000	PAIRED	RT-PCR	VIRAL RNA	Severe acute respiratory syndrome coronavirus 2	Homo sapiens	ILLUMINA	2021-03-15	United States	North America	30	5605.92	7390	0.978798	167633749
SRR14152441	PRJNA720050	AMPLICON	SAMN18633018	SRX10521614	SARS-CoV-2/Human/USA/TX-CDC-STM-000035831/2021	Illumina NovaSeq 6000	PAIRED	RT-PCR	VIRAL RNA	Severe acute respiratory syndrome coronavirus 2	Homo sapiens	ILLUMINA	2021-03-14	United States	North America	49	6237.65	7606	0.982343	186524433
SRR14152442	PRJNA720050	AMPLICON	SAMN18633017	SRX10521613	SARS-CoV-2/Human/USA/MA-CDC-STM-000035823/2021	Illumina NovaSeq 6000	PAIRED	RT-PCR	VIRAL RNA	Severe acute respiratory syndrome coronavirus 2	Homo sapiens	ILLUMINA	2021-03-14	United States	North America	43	7502.48	7938	0.998261	224346742
SRR14152443	PRJNA720050	AMPLICON	SAMN18633016	SRX10521612	SARS-CoV-2/Human/USA/MA-CDC-STM-000035815/2021	Illumina NovaSeq 6000	PAIRED	RT-PCR	VIRAL RNA	Severe acute respiratory syndrome coronavirus 2	Homo sapiens	ILLUMINA	2021-03-13	United States	North America	36	7174.78	7904	0.99592	214547588
SRR14152444	PRJNA720050	AMPLICON	SAMN18632498	SRX10521611	SARS-CoV-2/Human/USA/PA-CDC-STM-000037189/2021	Illumina NovaSeq 6000	PAIRED	RT-PCR	VIRAL RNA	Severe acute respiratory syndrome coronavirus 2	Homo sapiens	ILLUMINA	2021-03-15	United States	North America	32	7285.07	7891	0.99689	217845438
SRR14152445	PRJNA720050	AMPLICON	SAMN18632497	SRX10521610	SARS-CoV-2/Human/USA/FL-CDC-STM-000037181/2021	Illumina NovaSeq 6000	PAIRED	RT-PCR	VIRAL RNA	Severe acute respiratory syndrome coronavirus 2	Homo sapiens	ILLUMINA	2021-03-15	United States	North America	43	7323.5	7908	0.99582	218994744
SRR14152446	PRJNA720050	AMPLICON	SAMN18632496	SRX10521609	SARS-CoV-2/Human/USA/PA-CDC-STM-000037173/2021	Illumina NovaSeq 6000	PAIRED	RT-PCR	VIRAL RNA	Severe acute respiratory syndrome coronavirus 2	Homo sapiens	ILLUMINA	2021-03-15	United States	North America	33	6307.82	7701	0.997091	188622818
SRR14152447	PRJNA720050	AMPLICON	SAMN18632495	SRX10521608	SARS-CoV-2/Human/USA/MA-CDC-STM-000037165/2021	Illumina NovaSeq 6000	PAIRED	RT-PCR	VIRAL RNA	Severe acute respiratory syndrome coronavirus 2	Homo sapiens	ILLUMINA	2021-03-15	United States	North America	33	5381.1	7012	0.965756	160911034
SRR14152448	PRJNA720050	AMPLICON	SAMN18632494	SRX10521607	SARS-CoV-2/Human/USA/MN-CDC-STM-000037157/2021	Illumina NovaSeq 6000	PAIRED	RT-PCR	VIRAL RNA	Severe acute respiratory syndrome coronavirus 2	Homo sapiens	ILLUMINA	2021-03-15	United States	North America	34	7576.5	7928	0.997626	226559941
SRR14152449	PRJNA720050	AMPLICON	SAMN18632493	SRX10521606	SARS-CoV-2/Human/USA/TX-CDC-STM-000037149/2021	Illumina NovaSeq 6000	PAIRED	RT-PCR	VIRAL RNA	Severe acute respiratory syndrome coronavirus 2	Homo sapiens	ILLUMINA	2021-03-15	United States	North America	27	6321.18	7732	0.995954	189022349
SRR14152450	PRJNA720050	AMPLICON	SAMN18632492	SRX10521605	SARS-CoV-2/Human/USA/NC-CDC-STM-000037141/2021	Illumina NovaSeq 6000	PAIRED	RT-PCR	VIRAL RNA	Severe acute respiratory syndrome coronavirus 2	Homo sapiens	ILLUMINA	2021-03-15	United States	North America	36	7496.68	7927	0.997224	224173283
SRR14152451	PRJNA720050	AMPLICON	SAMN18632491	SRX10521604	SARS-CoV-2/Human/USA/MA-CDC-STM-000037133/2021	Illumina NovaSeq 6000	PAIRED	RT-PCR	VIRAL RNA	Severe acute respiratory syndrome coronavirus 2	Homo sapiens	ILLUMINA	2021-03-15	United States	North America	38	7364.29	7902	0.996522	220214238
SRR14152452	PRJNA720050	AMPLICON	SAMN18632490	SRX10521603	SARS-CoV-2/Human/USA/MN-CDC-STM-000037125/2021	Illumina NovaSeq 6000	PAIRED	RT-PCR	VIRAL RNA	Severe acute respiratory syndrome coronavirus 2	Homo sapiens	ILLUMINA	2021-03-15	United States	North America	45	7509.29	7922	0.99582	224550196
SRR14152453	PRJNA720050	AMPLICON	SAMN18632489	SRX10521602	SARS-CoV-2/Human/USA/MN-CDC-STM-000037117/2021	Illumina NovaSeq 6000	PAIRED	RT-PCR	VIRAL RNA	Severe acute respiratory syndrome coronavirus 2	Homo sapiens	ILLUMINA	2021-03-15	United States	North America	32	6834.03	7780	0.997091	204358121
SRR14152454	PRJNA720050	AMPLICON	SAMN18632408	SRX10521601	SARS-CoV-2/Human/USA/GA-CDC-STM-000036781/2021	Illumina NovaSeq 6000	PAIRED	RT-PCR	VIRAL RNA	Severe acute respiratory syndrome coronavirus 2	Homo sapiens	ILLUMINA	2021-03-15	United States	North America	25	5248.28	6510	0.979768	156939349
SRR14152455	PRJNA720050	AMPLICON	SAMN18632488	SRX10521600	SARS-CoV-2/Human/USA/MN-CDC-STM-000037109/2021	Illumina NovaSeq 6000	PAIRED	RT-PCR	VIRAL RNA	Severe acute respiratory syndrome coronavirus 2	Homo sapiens	ILLUMINA	2021-03-15	United States	North America	47	7408.79	7877	0.998161	221545148
SRR14152456	PRJNA720050	AMPLICON	SAMN18632487	SRX10521599	SARS-CoV-2/Human/USA/FL-CDC-STM-000036788/2021	Illumina NovaSeq 6000	PAIRED	RT-PCR	VIRAL RNA	Severe acute respiratory syndrome coronavirus 2	Homo sapiens	ILLUMINA	2021-03-15	United States	North America	54	5177.19	6841	0.958165	154813509
SRR14152457	PRJNA720050	AMPLICON	SAMN18632486	SRX10521598	SARS-CoV-2/Human/USA/GA-CDC-STM-000036780/2021	Illumina NovaSeq 6000	PAIRED	RT-PCR	VIRAL RNA	Severe acute respiratory syndrome coronavirus 2	Homo sapiens	ILLUMINA	2021-03-15	United States	North America	44	7286.19	7911	0.996756	217879007
SRR14152458	PRJNA720050	AMPLICON	SAMN18632485	SRX10521597	SARS-CoV-2/Human/USA/PA-CDC-STM-000036772/2021	Illumina NovaSeq 6000	PAIRED	RT-PCR	VIRAL RNA	Severe acute respiratory syndrome coronavirus 2	Homo sapiens	ILLUMINA	2021-03-16	United States	North America	32	7142.88	7902	0.997057	213593405
SRR14152459	PRJNA720050	AMPLICON	SAMN18632484	SRX10521596	SARS-CoV-2/Human/USA/IN-CDC-STM-000036764/2021	Illumina NovaSeq 6000	PAIRED	RT-PCR	VIRAL RNA	Severe acute respiratory syndrome coronavirus 2	Homo sapiens	ILLUMINA	2021-03-15	United States	North America	35	6771.62	7866	0.996522	202491745
SRR14152460	PRJNA720050	AMPLICON	SAMN18632483	SRX10521595	SARS-CoV-2/Human/USA/NC-CDC-STM-000036756/2021	Illumina NovaSeq 6000	PAIRED	RT-PCR	VIRAL RNA	Severe acute respiratory syndrome coronavirus 2	Homo sapiens	ILLUMINA	2021-03-15	United States	North America	31	7567.2	7947	0.997425	226282075
SRR14152461	PRJNA720050	AMPLICON	SAMN18632482	SRX10521594	SARS-CoV-2/Human/USA/FL-CDC-STM-000036748/2021	Illumina NovaSeq 6000	PAIRED	RT-PCR	VIRAL RNA	Severe acute respiratory syndrome coronavirus 2	Homo sapiens	ILLUMINA	2021-03-15	United States	North America	36	7614.78	7946	0.99689	227704901
SRR14152462	PRJNA720050	AMPLICON	SAMN18632481	SRX10521593	SARS-CoV-2/Human/USA/FL-CDC-STM-000036740/2021	Illumina NovaSeq 6000	PAIRED	RT-PCR	VIRAL RNA	Severe acute respiratory syndrome coronavirus 2	Homo sapiens	ILLUMINA	2021-03-15	United States	North America	43	7427.98	7940	0.997258	222118886
SRR14152463	PRJNA720050	AMPLICON	SAMN18632480	SRX10521592	SARS-CoV-2/Human/USA/MI-CDC-STM-000036732/2021	Illumina NovaSeq 6000	PAIRED	RT-PCR	VIRAL RNA	Severe acute respiratory syndrome coronavirus 2	Homo sapiens	ILLUMINA	2021-03-16	United States	North America	42	6984.72	7872	0.99582	208864155
SRR14152464	PRJNA720050	AMPLICON	SAMN18632479	SRX10521591	SARS-CoV-2/Human/USA/PA-CDC-STM-000036724/2021	Illumina NovaSeq 6000	PAIRED	RT-PCR	VIRAL RNA	Severe acute respiratory syndrome coronavirus 2	Homo sapiens	ILLUMINA	2021-03-15	United States	North America	32	7577.67	7933	0.996422	226595012
SRR14152465	PRJNA720050	AMPLICON	SAMN18632407	SRX10521590	SARS-CoV-2/Human/USA/PA-CDC-STM-000036773/2021	Illumina NovaSeq 6000	PAIRED	RT-PCR	VIRAL RNA	Severe acute respiratory syndrome coronavirus 2	Homo sapiens	ILLUMINA	2021-03-16	United States	North America	44	4996.88	6729	0.935525	149421658
SRR14152466	PRJNA720050	AMPLICON	SAMN18632478	SRX10521589	SARS-CoV-2/Human/USA/PA-CDC-STM-000036708/2021	Illumina NovaSeq 6000	PAIRED	RT-PCR	VIRAL RNA	Severe acute respiratory syndrome coronavirus 2	Homo sapiens	ILLUMINA	2021-03-15	United States	North America	35	6554.97	7794	0.994181	196013197
SRR14152468	PRJNA720050	AMPLICON	SAMN18632476	SRX10521587	SARS-CoV-2/Human/USA/FL-CDC-STM-000036787/2021	Illumina NovaSeq 6000	PAIRED	RT-PCR	VIRAL RNA	Severe acute respiratory syndrome coronavirus 2	Homo sapiens	ILLUMINA	2021-03-15	United States	North America	26	7440.71	7929	0.995954	222499469
SRR14152469	PRJNA720050	AMPLICON	SAMN18632475	SRX10521586	SARS-CoV-2/Human/USA/GA-CDC-STM-000036779/2021	Illumina NovaSeq 6000	PAIRED	RT-PCR	VIRAL RNA	Severe acute respiratory syndrome coronavirus 2	Homo sapiens	ILLUMINA	2021-03-15	United States	North America	54	5913.52	7591	0.987393	176831890
SRR14152470	PRJNA720050	AMPLICON	SAMN18632474	SRX10521585	SARS-CoV-2/Human/USA/PA-CDC-STM-000036771/2021	Illumina NovaSeq 6000	PAIRED	RT-PCR	VIRAL RNA	Severe acute respiratory syndrome coronavirus 2	Homo sapiens	ILLUMINA	2021-03-16	United States	North America	46	7653.33	7946	0.997559	228857416
SRR14152471	PRJNA720050	AMPLICON	SAMN18632473	SRX10521584	SARS-CoV-2/Human/USA/FL-CDC-STM-000036763/2021	Illumina NovaSeq 6000	PAIRED	RT-PCR	VIRAL RNA	Severe acute respiratory syndrome coronavirus 2	Homo sapiens	ILLUMINA	2021-03-15	United States	North America	34	7430.97	7938	0.996957	222208154
SRR14152472	PRJNA720050	AMPLICON	SAMN18632785	SRX10521583	SARS-CoV-2/Human/USA/MI-CDC-STM-000035611/2021	Illumina NovaSeq 6000	PAIRED	RT-PCR	VIRAL RNA	Severe acute respiratory syndrome coronavirus 2	Homo sapiens	ILLUMINA	2021-03-13	United States	North America	30	6796.19	7777	0.981139	203226395
SRR14152473	PRJNA720050	AMPLICON	SAMN18632784	SRX10521582	SARS-CoV-2/Human/USA/MA-CDC-STM-000035603/2021	Illumina NovaSeq 6000	PAIRED	RT-PCR	VIRAL RNA	Severe acute respiratory syndrome coronavirus 2	Homo sapiens	ILLUMINA	2021-03-14	United States	North America	26	7515.26	7947	0.998729	224728788
SRR14152474	PRJNA720050	AMPLICON	SAMN18632783	SRX10521581	SARS-CoV-2/Human/USA/NC-CDC-STM-000035690/2021	Illumina NovaSeq 6000	PAIRED	RT-PCR	VIRAL RNA	Severe acute respiratory syndrome coronavirus 2	Homo sapiens	ILLUMINA	2021-03-14	United States	North America	36	7326.97	7934	0.99699	219098392
SRR14152475	PRJNA720050	AMPLICON	SAMN18632782	SRX10521580	SARS-CoV-2/Human/USA/IL-CDC-STM-000035682/2021	Illumina NovaSeq 6000	PAIRED	RT-PCR	VIRAL RNA	Severe acute respiratory syndrome coronavirus 2	Homo sapiens	ILLUMINA	2021-03-13	United States	North America	23	7680.93	7951	0.995954	229682931
SRR14152476	PRJNA720050	AMPLICON	SAMN18632781	SRX10521579	SARS-CoV-2/Human/USA/NC-CDC-STM-000035674/2021	Illumina NovaSeq 6000	PAIRED	RT-PCR	VIRAL RNA	Severe acute respiratory syndrome coronavirus 2	Homo sapiens	ILLUMINA	2021-03-12	United States	North America	32	6842.73	7855	0.996422	204618220
SRR14152477	PRJNA720050	AMPLICON	SAMN18632780	SRX10521578	SARS-CoV-2/Human/USA/GA-CDC-STM-000035666/2021	Illumina NovaSeq 6000	PAIRED	RT-PCR	VIRAL RNA	Severe acute respiratory syndrome coronavirus 2	Homo sapiens	ILLUMINA	2021-03-13	United States	North America	27	7519.84	7939	0.997091	224865860
SRR14152478	PRJNA720050	AMPLICON	SAMN18632779	SRX10521577	SARS-CoV-2/Human/USA/GA-CDC-STM-000035658/2021	Illumina NovaSeq 6000	PAIRED	RT-PCR	VIRAL RNA	Severe acute respiratory syndrome coronavirus 2	Homo sapiens	ILLUMINA	2021-03-13	United States	North America	27	6214.68	7688	0.97231	185837687
SRR14152479	PRJNA720050	AMPLICON	SAMN18632437	SRX10521576	SARS-CoV-2/Human/USA/FL-CDC-STM-000036752/2021	Illumina NovaSeq 6000	PAIRED	RT-PCR	VIRAL RNA	Severe acute respiratory syndrome coronavirus 2	Homo sapiens	ILLUMINA	2021-03-15	United States	North America	49	7417.3	7940	0.990536	221799598
SRR14152480	PRJNA720050	AMPLICON	SAMN18632778	SRX10521575	SARS-CoV-2/Human/USA/MI-CDC-STM-000035650/2021	Illumina NovaSeq 6000	PAIRED	RT-PCR	VIRAL RNA	Severe acute respiratory syndrome coronavirus 2	Homo sapiens	ILLUMINA	2021-03-13	United States	North America	40	7240.39	7912	0.991606	216509430
SRR14152481	PRJNA720050	AMPLICON	SAMN18632777	SRX10521574	SARS-CoV-2/Human/USA/GA-CDC-STM-000035642/2021	Illumina NovaSeq 6000	PAIRED	RT-PCR	VIRAL RNA	Severe acute respiratory syndrome coronavirus 2	Homo sapiens	ILLUMINA	2021-03-13	United States	North America	46	7414.14	7924	0.997592	221705060
SRR14152482	PRJNA720050	AMPLICON	SAMN18632776	SRX10521573	SARS-CoV-2/Human/USA/MI-CDC-STM-000035634/2021	Illumina NovaSeq 6000	PAIRED	RT-PCR	VIRAL RNA	Severe acute respiratory syndrome coronavirus 2	Homo sapiens	ILLUMINA	2021-03-13	United States	North America	47	5994.72	7604	0.978932	179260102
SRR14152483	PRJNA720050	AMPLICON	SAMN18632775	SRX10521572	SARS-CoV-2/Human/USA/FL-CDC-STM-000035626/2021	Illumina NovaSeq 6000	PAIRED	RT-PCR	VIRAL RNA	Severe acute respiratory syndrome coronavirus 2	Homo sapiens	ILLUMINA	2021-03-13	United States	North America	30	7050.26	7895	0.995586	210823966
SRR14152484	PRJNA720050	AMPLICON	SAMN18632774	SRX10521571	SARS-CoV-2/Human/USA/MI-CDC-STM-000035618/2021	Illumina NovaSeq 6000	PAIRED	RT-PCR	VIRAL RNA	Severe acute respiratory syndrome coronavirus 2	Homo sapiens	ILLUMINA	2021-03-13	United States	North America	43	7388.2	7920	0.997258	220929439
SRR14152485	PRJNA720050	AMPLICON	SAMN18632773	SRX10521570	SARS-CoV-2/Human/USA/FL-CDC-STM-000035610/2021	Illumina NovaSeq 6000	PAIRED	RT-PCR	VIRAL RNA	Severe acute respiratory syndrome coronavirus 2	Homo sapiens	ILLUMINA	2021-03-13	United States	North America	26	7393.84	7921	0.995954	221098013
SRR14152486	PRJNA720050	AMPLICON	SAMN18632772	SRX10521569	SARS-CoV-2/Human/USA/MN-CDC-STM-000035602/2021	Illumina NovaSeq 6000	PAIRED	RT-PCR	VIRAL RNA	Severe acute respiratory syndrome coronavirus 2	Homo sapiens	ILLUMINA	2021-03-14	United States	North America	24	7623.2	7951	0.995954	227956467
SRR14152487	PRJNA720050	AMPLICON	SAMN18632771	SRX10521568	SARS-CoV-2/Human/USA/TX-CDC-STM-000035689/2021	Illumina NovaSeq 6000	PAIRED	RT-PCR	VIRAL RNA	Severe acute respiratory syndrome coronavirus 2	Homo sapiens	ILLUMINA	2021-03-14	United States	North America	46	5701.75	7297	0.985587	170499377
SRR14152488	PRJNA720050	AMPLICON	SAMN18632770	SRX10521567	SARS-CoV-2/Human/USA/NC-CDC-STM-000035681/2021	Illumina NovaSeq 6000	PAIRED	RT-PCR	VIRAL RNA	Severe acute respiratory syndrome coronavirus 2	Homo sapiens	ILLUMINA	2021-03-12	United States	North America	32	7237.34	7919	0.995954	216418053
SRR14152489	PRJNA720050	AMPLICON	SAMN18632769	SRX10521566	SARS-CoV-2/Human/USA/GA-CDC-STM-000035673/2021	Illumina NovaSeq 6000	PAIRED	RT-PCR	VIRAL RNA	Severe acute respiratory syndrome coronavirus 2	Homo sapiens	ILLUMINA	2021-03-13	United States	North America	44	7438.28	7940	0.997826	222427036
SRR14152490	PRJNA720050	AMPLICON	SAMN18632436	SRX10521565	SARS-CoV-2/Human/USA/NC-CDC-STM-000036744/2021	Illumina NovaSeq 6000	PAIRED	RT-PCR	VIRAL RNA	Severe acute respiratory syndrome coronavirus 2	Homo sapiens	ILLUMINA	2021-03-15	United States	North America	41	7518.8	7942	0.997592	224834573
SRR14152491	PRJNA720050	AMPLICON	SAMN18632768	SRX10521564	SARS-CoV-2/Human/USA/GA-CDC-STM-000035665/2021	Illumina NovaSeq 6000	PAIRED	RT-PCR	VIRAL RNA	Severe acute respiratory syndrome coronavirus 2	Homo sapiens	ILLUMINA	2021-03-13	United States	North America	47	4903.2	5776	0.967595	146620494
SRR14152492	PRJNA720050	AMPLICON	SAMN18632767	SRX10521563	SARS-CoV-2/Human/USA/GA-CDC-STM-000035657/2021	Illumina NovaSeq 6000	PAIRED	RT-PCR	VIRAL RNA	Severe acute respiratory syndrome coronavirus 2	Homo sapiens	ILLUMINA	2021-03-13	United States	North America	36	6742.8	7842	0.983346	201630090
SRR14152493	PRJNA720050	AMPLICON	SAMN18632766	SRX10521562	SARS-CoV-2/Human/USA/MI-CDC-STM-000035649/2021	Illumina NovaSeq 6000	PAIRED	RT-PCR	VIRAL RNA	Severe acute respiratory syndrome coronavirus 2	Homo sapiens	ILLUMINA	2021-03-13	United States	North America	46	5432.87	6851	0.972177	162459121
SRR14152494	PRJNA720050	AMPLICON	SAMN18632765	SRX10521561	SARS-CoV-2/Human/USA/FL-CDC-STM-000035641/2021	Illumina NovaSeq 6000	PAIRED	RT-PCR	VIRAL RNA	Severe acute respiratory syndrome coronavirus 2	Homo sapiens	ILLUMINA	2021-03-12	United States	North America	35	5670.72	7445	0.977996	169571589
SRR14152495	PRJNA720050	AMPLICON	SAMN18632764	SRX10521560	SARS-CoV-2/Human/USA/FL-CDC-STM-000035633/2021	Illumina NovaSeq 6000	PAIRED	RT-PCR	VIRAL RNA	Severe acute respiratory syndrome coronavirus 2	Homo sapiens	ILLUMINA	2021-03-13	United States	North America	43	7319.75	7913	0.997826	218882366
SRR14152496	PRJNA720050	AMPLICON	SAMN18632763	SRX10521559	SARS-CoV-2/Human/USA/FL-CDC-STM-000035625/2021	Illumina NovaSeq 6000	PAIRED	RT-PCR	VIRAL RNA	Severe acute respiratory syndrome coronavirus 2	Homo sapiens	ILLUMINA	2021-03-13	United States	North America	46	7318.1	7914	0.998361	218833228
SRR14152497	PRJNA720050	AMPLICON	SAMN18632762	SRX10521558	SARS-CoV-2/Human/USA/FL-CDC-STM-000035617/2021	Illumina NovaSeq 6000	PAIRED	RT-PCR	VIRAL RNA	Severe acute respiratory syndrome coronavirus 2	Homo sapiens	ILLUMINA	2021-03-13	United States	North America	32	7367.98	7931	0.997492	220324653
SRR14152498	PRJNA720050	AMPLICON	SAMN18632761	SRX10521557	SARS-CoV-2/Human/USA/MI-CDC-STM-000035609/2021	Illumina NovaSeq 6000	PAIRED	RT-PCR	VIRAL RNA	Severe acute respiratory syndrome coronavirus 2	Homo sapiens	ILLUMINA	2021-03-14	United States	North America	50	7383.2	7918	0.998595	220779808
SRR14152499	PRJNA720050	AMPLICON	SAMN18632760	SRX10521556	SARS-CoV-2/Human/USA/FL-CDC-STM-000037388/2021	Illumina NovaSeq 6000	PAIRED	RT-PCR	VIRAL RNA	Severe acute respiratory syndrome coronavirus 2	Homo sapiens	ILLUMINA	2021-03-16	United States	North America	35	7564.26	7943	0.997191	226194100
SRR14152500	PRJNA720050	AMPLICON	SAMN18632759	SRX10521555	SARS-CoV-2/Human/USA/MI-CDC-STM-000037380/2021	Illumina NovaSeq 6000	PAIRED	RT-PCR	VIRAL RNA	Severe acute respiratory syndrome coronavirus 2	Homo sapiens	ILLUMINA	2021-03-16	United States	North America	43	7411.23	7926	0.998328	221618012
SRR14152501	PRJNA720050	AMPLICON	SAMN18632435	SRX10521554	SARS-CoV-2/Human/USA/GA-CDC-STM-000036736/2021	Illumina NovaSeq 6000	PAIRED	RT-PCR	VIRAL RNA	Severe acute respiratory syndrome coronavirus 2	Homo sapiens	ILLUMINA	2021-03-15	United States	North America	47	7399.57	7931	0.996957	221269441
SRR14152502	PRJNA720050	AMPLICON	SAMN18632758	SRX10521553	SARS-CoV-2/Human/USA/MA-CDC-STM-000037372/2021	Illumina NovaSeq 6000	PAIRED	RT-PCR	VIRAL RNA	Severe acute respiratory syndrome coronavirus 2	Homo sapiens	ILLUMINA	2021-03-16	United States	North America	26	7606.73	7950	0.997927	227463908
SRR14152503	PRJNA720050	AMPLICON	SAMN18632757	SRX10521552	SARS-CoV-2/Human/USA/GA-CDC-STM-000037364/2021	Illumina NovaSeq 6000	PAIRED	RT-PCR	VIRAL RNA	Severe acute respiratory syndrome coronavirus 2	Homo sapiens	ILLUMINA	2021-03-16	United States	North America	47	7536.3	7942	0.998294	225357981
SRR14152504	PRJNA720050	AMPLICON	SAMN18632871	SRX10521551	SARS-CoV-2/Human/USA/MI-CDC-STM-000035766/2021	Illumina NovaSeq 6000	PAIRED	RT-PCR	VIRAL RNA	Severe acute respiratory syndrome coronavirus 2	Homo sapiens	ILLUMINA	2021-03-14	United States	North America	66	5402.3	7035	0.981139	161545035
SRR14152505	PRJNA720050	AMPLICON	SAMN18632870	SRX10521550	SARS-CoV-2/Human/USA/MI-CDC-STM-000035750/2021	Illumina NovaSeq 6000	PAIRED	RT-PCR	VIRAL RNA	Severe acute respiratory syndrome coronavirus 2	Homo sapiens	ILLUMINA	2021-03-14	United States	North America	49	7250.03	7906	0.99582	216797566
SRR14152506	PRJNA720050	AMPLICON	SAMN18632869	SRX10521549	SARS-CoV-2/Human/USA/GA-CDC-STM-000035742/2021	Illumina NovaSeq 6000	PAIRED	RT-PCR	VIRAL RNA	Severe acute respiratory syndrome coronavirus 2	Homo sapiens	ILLUMINA	2021-03-14	United States	North America	45	7650.36	7940	0.997559	228768588
SRR14152507	PRJNA720050	AMPLICON	SAMN18632446	SRX10521548	SARS-CoV-2/Human/USA/MI-CDC-STM-000036729/2021	Illumina NovaSeq 6000	PAIRED	RT-PCR	VIRAL RNA	Severe acute respiratory syndrome coronavirus 2	Homo sapiens	ILLUMINA	2021-03-15	United States	North America	32	7460.02	7926	0.997458	223077062
SRR14152508	PRJNA720050	AMPLICON	SAMN18632868	SRX10521547	SARS-CoV-2/Human/USA/MA-CDC-STM-000035734/2021	Illumina NovaSeq 6000	PAIRED	RT-PCR	VIRAL RNA	Severe acute respiratory syndrome coronavirus 2	Homo sapiens	ILLUMINA	2021-03-14	United States	North America	31	7304.46	7920	0.995954	218425292
SRR14152509	PRJNA720050	AMPLICON	SAMN18632867	SRX10521546	SARS-CoV-2/Human/USA/MI-CDC-STM-000035726/2021	Illumina NovaSeq 6000	PAIRED	RT-PCR	VIRAL RNA	Severe acute respiratory syndrome coronavirus 2	Homo sapiens	ILLUMINA	2021-03-14	United States	North America	43	6952.09	7851	0.995719	207888481
SRR14152510	PRJNA720050	AMPLICON	SAMN18632866	SRX10521545	SARS-CoV-2/Human/USA/MA-CDC-STM-000035718/2021	Illumina NovaSeq 6000	PAIRED	RT-PCR	VIRAL RNA	Severe acute respiratory syndrome coronavirus 2	Homo sapiens	ILLUMINA	2021-03-14	United States	North America	27	7400.02	7905	0.995954	221282831
SRR14152511	PRJNA720050	AMPLICON	SAMN18632865	SRX10521544	SARS-CoV-2/Human/USA/MI-CDC-STM-000035710/2021	Illumina NovaSeq 6000	PAIRED	RT-PCR	VIRAL RNA	Severe acute respiratory syndrome coronavirus 2	Homo sapiens	ILLUMINA	2021-03-14	United States	North America	42	7164.44	7806	0.996321	214238363
SRR14152512	PRJNA720050	AMPLICON	SAMN18632864	SRX10521543	SARS-CoV-2/Human/USA/MA-CDC-STM-000035702/2021	Illumina NovaSeq 6000	PAIRED	RT-PCR	VIRAL RNA	Severe acute respiratory syndrome coronavirus 2	Homo sapiens	ILLUMINA	2021-03-14	United States	North America	43	7276.89	7875	0.997358	217600923
SRR14152513	PRJNA720050	AMPLICON	SAMN18632863	SRX10521542	SARS-CoV-2/Human/USA/PA-CDC-STM-000035789/2021	Illumina NovaSeq 6000	PAIRED	RT-PCR	VIRAL RNA	Severe acute respiratory syndrome coronavirus 2	Homo sapiens	ILLUMINA	2021-03-12	United States	North America	50	7516.43	7923	0.998562	224763714
SRR14152514	PRJNA720050	AMPLICON	SAMN18632862	SRX10521541	SARS-CoV-2/Human/USA/MA-CDC-STM-000035781/2021	Illumina NovaSeq 6000	PAIRED	RT-PCR	VIRAL RNA	Severe acute respiratory syndrome coronavirus 2	Homo sapiens	ILLUMINA	2021-03-13	United States	North America	37	7631.45	7940	0.997024	228203353
SRR14152515	PRJNA720050	AMPLICON	SAMN18632861	SRX10521540	SARS-CoV-2/Human/USA/FL-CDC-STM-000035773/2021	Illumina NovaSeq 6000	PAIRED	RT-PCR	VIRAL RNA	Severe acute respiratory syndrome coronavirus 2	Homo sapiens	ILLUMINA	2021-03-14	United States	North America	34	7622.45	7938	0.995251	227934197
SRR14152516	PRJNA720050	AMPLICON	SAMN18632860	SRX10521539	SARS-CoV-2/Human/USA/GA-CDC-STM-000035765/2021	Illumina NovaSeq 6000	PAIRED	RT-PCR	VIRAL RNA	Severe acute respiratory syndrome coronavirus 2	Homo sapiens	ILLUMINA	2021-03-14	United States	North America	46	5940.69	7683	0.982477	177644335
SRR14152517	PRJNA720050	AMPLICON	SAMN18632859	SRX10521538	SARS-CoV-2/Human/USA/MI-CDC-STM-000035757/2021	Illumina NovaSeq 6000	PAIRED	RT-PCR	VIRAL RNA	Severe acute respiratory syndrome coronavirus 2	Homo sapiens	ILLUMINA	2021-03-14	United States	North America	49	7421.53	7923	0.996957	221925929
SRR14152518	PRJNA720050	AMPLICON	SAMN18632445	SRX10521537	SARS-CoV-2/Human/USA/MI-CDC-STM-000036721/2021	Illumina NovaSeq 6000	PAIRED	RT-PCR	VIRAL RNA	Severe acute respiratory syndrome coronavirus 2	Homo sapiens	ILLUMINA	2021-03-14	United States	North America	32	7514.71	7919	0.998763	224712356
SRR14152519	PRJNA720050	AMPLICON	SAMN18632858	SRX10521536	SARS-CoV-2/Human/USA/GA-CDC-STM-000035733/2021	Illumina NovaSeq 6000	PAIRED	RT-PCR	VIRAL RNA	Severe acute respiratory syndrome coronavirus 2	Homo sapiens	ILLUMINA	2021-03-14	United States	North America	44	7291.46	7902	0.99689	218036571
SRR14152520	PRJNA720050	AMPLICON	SAMN18632857	SRX10521535	SARS-CoV-2/Human/USA/MI-CDC-STM-000035725/2021	Illumina NovaSeq 6000	PAIRED	RT-PCR	VIRAL RNA	Severe acute respiratory syndrome coronavirus 2	Homo sapiens	ILLUMINA	2021-03-14	United States	North America	43	7388.9	7916	0.998562	220950386
SRR14152521	PRJNA720050	AMPLICON	SAMN18632856	SRX10521534	SARS-CoV-2/Human/USA/MA-CDC-STM-000035717/2021	Illumina NovaSeq 6000	PAIRED	RT-PCR	VIRAL RNA	Severe acute respiratory syndrome coronavirus 2	Homo sapiens	ILLUMINA	2021-03-14	United States	North America	26	7256.92	7881	0.997191	217003586
SRR14152522	PRJNA720050	AMPLICON	SAMN18632855	SRX10521533	SARS-CoV-2/Human/USA/NC-CDC-STM-000035709/2021	Illumina NovaSeq 6000	PAIRED	RT-PCR	VIRAL RNA	Severe acute respiratory syndrome coronavirus 2	Homo sapiens	ILLUMINA	2021-03-14	United States	North America	29	7492.47	7896	0.997659	224047326
SRR14152523	PRJNA720050	AMPLICON	SAMN18632854	SRX10521532	SARS-CoV-2/Human/USA/TX-CDC-STM-000035688/2021	Illumina NovaSeq 6000	PAIRED	RT-PCR	VIRAL RNA	Severe acute respiratory syndrome coronavirus 2	Homo sapiens	ILLUMINA	2021-03-14	United States	North America	26	7361.26	7930	0.995954	220123692
SRR14152524	PRJNA720050	AMPLICON	SAMN18632853	SRX10521531	SARS-CoV-2/Human/USA/CA-CDC-STM-000035680/2021	Illumina NovaSeq 6000	PAIRED	RT-PCR	VIRAL RNA	Severe acute respiratory syndrome coronavirus 2	Homo sapiens	ILLUMINA	2021-03-13	United States	North America	38	5880.58	7658	0.980203	175846852
SRR14152525	PRJNA720050	AMPLICON	SAMN18632852	SRX10521530	SARS-CoV-2/Human/USA/GA-CDC-STM-000035672/2021	Illumina NovaSeq 6000	PAIRED	RT-PCR	VIRAL RNA	Severe acute respiratory syndrome coronavirus 2	Homo sapiens	ILLUMINA	2021-03-13	United States	North America	38	7006.03	7884	0.996957	209501316
SRR14152526	PRJNA720050	AMPLICON	SAMN18632851	SRX10521529	SARS-CoV-2/Human/USA/GA-CDC-STM-000035664/2021	Illumina NovaSeq 6000	PAIRED	RT-PCR	VIRAL RNA	Severe acute respiratory syndrome coronavirus 2	Homo sapiens	ILLUMINA	2021-03-13	United States	North America	42	7119.77	7913	0.995419	212902360
SRR14152527	PRJNA720050	AMPLICON	SAMN18632850	SRX10521528	SARS-CoV-2/Human/USA/MI-CDC-STM-000035656/2021	Illumina NovaSeq 6000	PAIRED	RT-PCR	VIRAL RNA	Severe acute respiratory syndrome coronavirus 2	Homo sapiens	ILLUMINA	2021-03-13	United States	North America	41	7510.35	7941	0.998328	224582083
SRR14152528	PRJNA720050	AMPLICON	SAMN18632849	SRX10521527	SARS-CoV-2/Human/USA/MI-CDC-STM-000035648/2021	Illumina NovaSeq 6000	PAIRED	RT-PCR	VIRAL RNA	Severe acute respiratory syndrome coronavirus 2	Homo sapiens	ILLUMINA	2021-03-13	United States	North America	39	7450.84	7942	0.99592	222802324
SRR14152529	PRJNA720050	AMPLICON	SAMN18632444	SRX10521526	SARS-CoV-2/Human/USA/PA-CDC-STM-000036713/2021	Illumina NovaSeq 6000	PAIRED	RT-PCR	VIRAL RNA	Severe acute respiratory syndrome coronavirus 2	Homo sapiens	ILLUMINA	2021-03-15	United States	North America	34	7119.17	7872	0.995452	212884487
SRR14152530	PRJNA720050	AMPLICON	SAMN18632848	SRX10521525	SARS-CoV-2/Human/USA/TX-CDC-STM-000035640/2021	Illumina NovaSeq 6000	PAIRED	RT-PCR	VIRAL RNA	Severe acute respiratory syndrome coronavirus 2	Homo sapiens	ILLUMINA	2021-03-13	United States	North America	51	7525.15	7946	0.997559	225024437
SRR14152531	PRJNA720050	AMPLICON	SAMN18632847	SRX10521524	SARS-CoV-2/Human/USA/MI-CDC-STM-000035632/2021	Illumina NovaSeq 6000	PAIRED	RT-PCR	VIRAL RNA	Severe acute respiratory syndrome coronavirus 2	Homo sapiens	ILLUMINA	2021-03-13	United States	North America	41	7403.22	7930	0.99592	221378485
SRR14152532	PRJNA720050	AMPLICON	SAMN18632846	SRX10521523	SARS-CoV-2/Human/USA/FL-CDC-STM-000035624/2021	Illumina NovaSeq 6000	PAIRED	RT-PCR	VIRAL RNA	Severe acute respiratory syndrome coronavirus 2	Homo sapiens	ILLUMINA	2021-03-13	United States	North America	51	7427.2	7929	0.997358	222095706
SRR14152533	PRJNA720050	AMPLICON	SAMN18632845	SRX10521522	SARS-CoV-2/Human/USA/FL-CDC-STM-000035616/2021	Illumina NovaSeq 6000	PAIRED	RT-PCR	VIRAL RNA	Severe acute respiratory syndrome coronavirus 2	Homo sapiens	ILLUMINA	2021-03-13	United States	North America	31	7373.27	7908	0.996589	220482829
SRR14152534	PRJNA720050	AMPLICON	SAMN18632844	SRX10521521	SARS-CoV-2/Human/USA/NC-CDC-STM-000035608/2021	Illumina NovaSeq 6000	PAIRED	RT-PCR	VIRAL RNA	Severe acute respiratory syndrome coronavirus 2	Homo sapiens	ILLUMINA	2021-03-14	United States	North America	24	6144.64	7683	0.986858	183743153
SRR14152535	PRJNA720050	AMPLICON	SAMN18632843	SRX10521520	SARS-CoV-2/Human/USA/GA-CDC-STM-000035695/2021	Illumina NovaSeq 6000	PAIRED	RT-PCR	VIRAL RNA	Severe acute respiratory syndrome coronavirus 2	Homo sapiens	ILLUMINA	2021-03-14	United States	North America	30	6267.29	7691	0.986256	187410769
SRR14152536	PRJNA720050	AMPLICON	SAMN18632756	SRX10521519	SARS-CoV-2/Human/USA/MN-CDC-STM-000037356/2021	Illumina NovaSeq 6000	PAIRED	RT-PCR	VIRAL RNA	Severe acute respiratory syndrome coronavirus 2	Homo sapiens	ILLUMINA	2021-03-16	United States	North America	28	7356.63	7930	0.99689	219985421
SRR14152537	PRJNA720050	AMPLICON	SAMN18632755	SRX10521518	SARS-CoV-2/Human/USA/FL-CDC-STM-000037348/2021	Illumina NovaSeq 6000	PAIRED	RT-PCR	VIRAL RNA	Severe acute respiratory syndrome coronavirus 2	Homo sapiens	ILLUMINA	2021-03-16	United States	North America	47	7168.65	7902	0.997024	214364179
SRR14152538	PRJNA720050	AMPLICON	SAMN18632754	SRX10521517	SARS-CoV-2/Human/USA/FL-CDC-STM-000037340/2021	Illumina NovaSeq 6000	PAIRED	RT-PCR	VIRAL RNA	Severe acute respiratory syndrome coronavirus 2	Homo sapiens	ILLUMINA	2021-03-16	United States	North America	44	7554.01	7945	0.998662	225887532
SRR14152539	PRJNA720050	AMPLICON	SAMN18632753	SRX10521516	SARS-CoV-2/Human/USA/MA-CDC-STM-000037332/2021	Illumina NovaSeq 6000	PAIRED	RT-PCR	VIRAL RNA	Severe acute respiratory syndrome coronavirus 2	Homo sapiens	ILLUMINA	2021-03-16	United States	North America	45	7593.34	7943	0.998696	227063503
SRR14152540	PRJNA720050	AMPLICON	SAMN18632752	SRX10521515	SARS-CoV-2/Human/USA/FL-CDC-STM-000037324/2021	Illumina NovaSeq 6000	PAIRED	RT-PCR	VIRAL RNA	Severe acute respiratory syndrome coronavirus 2	Homo sapiens	ILLUMINA	2021-03-16	United States	North America	40	7008.97	7854	0.998094	209589297
SRR14152541	PRJNA720050	AMPLICON	SAMN18632751	SRX10521514	SARS-CoV-2/Human/USA/FL-CDC-STM-000037316/2021	Illumina NovaSeq 6000	PAIRED	RT-PCR	VIRAL RNA	Severe acute respiratory syndrome coronavirus 2	Homo sapiens	ILLUMINA	2021-03-16	United States	North America	46	7447.79	7928	0.997224	222711116
SRR14152542	PRJNA720050	AMPLICON	SAMN18632750	SRX10521513	SARS-CoV-2/Human/USA/PA-CDC-STM-000037308/2021	Illumina NovaSeq 6000	PAIRED	RT-PCR	VIRAL RNA	Severe acute respiratory syndrome coronavirus 2	Homo sapiens	ILLUMINA	2021-03-16	United States	North America	45	7532.9	7937	0.989566	225256226
SRR14152543	PRJNA720050	AMPLICON	SAMN18632749	SRX10521512	SARS-CoV-2/Human/USA/MA-CDC-STM-000037395/2021	Illumina NovaSeq 6000	PAIRED	RT-PCR	VIRAL RNA	Severe acute respiratory syndrome coronavirus 2	Homo sapiens	ILLUMINA	2021-03-16	United States	North America	44	7652.05	7945	0.997291	228819374
SRR14152544	PRJNA720050	AMPLICON	SAMN18632434	SRX10521511	SARS-CoV-2/Human/USA/PA-CDC-STM-000036720/2021	Illumina NovaSeq 6000	PAIRED	RT-PCR	VIRAL RNA	Severe acute respiratory syndrome coronavirus 2	Homo sapiens	ILLUMINA	2021-03-15	United States	North America	35	7388.25	7915	0.995954	220930985
SRR14152545	PRJNA720050	AMPLICON	SAMN18632748	SRX10521510	SARS-CoV-2/Human/USA/MI-CDC-STM-000037387/2021	Illumina NovaSeq 6000	PAIRED	RT-PCR	VIRAL RNA	Severe acute respiratory syndrome coronavirus 2	Homo sapiens	ILLUMINA	2021-03-16	United States	North America	32	5923.84	7562	0.985353	177140467
SRR14152546	PRJNA720050	AMPLICON	SAMN18632747	SRX10521509	SARS-CoV-2/Human/USA/MA-CDC-STM-000037379/2021	Illumina NovaSeq 6000	PAIRED	RT-PCR	VIRAL RNA	Severe acute respiratory syndrome coronavirus 2	Homo sapiens	ILLUMINA	2021-03-16	United States	North America	45	7302.94	7926	0.995786	218379756
SRR14152547	PRJNA720050	AMPLICON	SAMN18632746	SRX10521508	SARS-CoV-2/Human/USA/MO-CDC-STM-000037371/2021	Illumina NovaSeq 6000	PAIRED	RT-PCR	VIRAL RNA	Severe acute respiratory syndrome coronavirus 2	Homo sapiens	ILLUMINA	2021-03-16	United States	North America	42	7634.35	7945	0.998529	228290052
SRR14152548	PRJNA720050	AMPLICON	SAMN18632745	SRX10521507	SARS-CoV-2/Human/USA/MI-CDC-STM-000037363/2021	Illumina NovaSeq 6000	PAIRED	RT-PCR	VIRAL RNA	Severe acute respiratory syndrome coronavirus 2	Homo sapiens	ILLUMINA	2021-03-16	United States	North America	25	7462.84	7933	0.998361	223161420
SRR14152549	PRJNA720050	AMPLICON	SAMN18632744	SRX10521506	SARS-CoV-2/Human/USA/GA-CDC-STM-000037355/2021	Illumina NovaSeq 6000	PAIRED	RT-PCR	VIRAL RNA	Severe acute respiratory syndrome coronavirus 2	Homo sapiens	ILLUMINA	2021-03-16	United States	North America	57	5343.84	6974	0.957429	159796754
SRR14152550	PRJNA720050	AMPLICON	SAMN18632743	SRX10521505	SARS-CoV-2/Human/USA/MA-CDC-STM-000037347/2021	Illumina NovaSeq 6000	PAIRED	RT-PCR	VIRAL RNA	Severe acute respiratory syndrome coronavirus 2	Homo sapiens	ILLUMINA	2021-03-16	United States	North America	67	6738.96	7838	0.998629	201515179
SRR14152551	PRJNA720050	AMPLICON	SAMN18632742	SRX10521504	SARS-CoV-2/Human/USA/FL-CDC-STM-000037339/2021	Illumina NovaSeq 6000	PAIRED	RT-PCR	VIRAL RNA	Severe acute respiratory syndrome coronavirus 2	Homo sapiens	ILLUMINA	2021-03-16	United States	North America	42	7576.61	7944	0.998228	226563335
SRR14152552	PRJNA720050	AMPLICON	SAMN18632741	SRX10521503	SARS-CoV-2/Human/USA/MI-CDC-STM-000037331/2021	Illumina NovaSeq 6000	PAIRED	RT-PCR	VIRAL RNA	Severe acute respiratory syndrome coronavirus 2	Homo sapiens	ILLUMINA	2021-03-16	United States	North America	26	7416.86	7928	0.995954	221786341
SRR14152553	PRJNA720050	AMPLICON	SAMN18632740	SRX10521502	SARS-CoV-2/Human/USA/NC-CDC-STM-000037323/2021	Illumina NovaSeq 6000	PAIRED	RT-PCR	VIRAL RNA	Severe acute respiratory syndrome coronavirus 2	Homo sapiens	ILLUMINA	2021-03-16	United States	North America	31	7406.68	7910	0.996957	221481991
SRR14152554	PRJNA720050	AMPLICON	SAMN18632739	SRX10521501	SARS-CoV-2/Human/USA/FL-CDC-STM-000037315/2021	Illumina NovaSeq 6000	PAIRED	RT-PCR	VIRAL RNA	Severe acute respiratory syndrome coronavirus 2	Homo sapiens	ILLUMINA	2021-03-16	United States	North America	50	6153.83	7594	0.990971	184017891
SRR14152555	PRJNA720050	AMPLICON	SAMN18632433	SRX10521500	SARS-CoV-2/Human/USA/PA-CDC-STM-000036704/2021	Illumina NovaSeq 6000	PAIRED	RT-PCR	VIRAL RNA	Severe acute respiratory syndrome coronavirus 2	Homo sapiens	ILLUMINA	2021-03-15	United States	North America	30	7204.55	7900	0.998462	215437547
SRR14152556	PRJNA720050	AMPLICON	SAMN18632738	SRX10521499	SARS-CoV-2/Human/USA/MI-CDC-STM-000037307/2021	Illumina NovaSeq 6000	PAIRED	RT-PCR	VIRAL RNA	Severe acute respiratory syndrome coronavirus 2	Homo sapiens	ILLUMINA	2021-03-16	United States	North America	45	7558.78	7947	0.996957	226030234
SRR14152557	PRJNA720050	AMPLICON	SAMN18632737	SRX10521498	SARS-CoV-2/Human/USA/FL-CDC-STM-000037394/2021	Illumina NovaSeq 6000	PAIRED	RT-PCR	VIRAL RNA	Severe acute respiratory syndrome coronavirus 2	Homo sapiens	ILLUMINA	2021-03-16	United States	North America	39	7418.83	7932	0.997592	221845401
SRR14152558	PRJNA720050	AMPLICON	SAMN18632736	SRX10521497	SARS-CoV-2/Human/USA/GA-CDC-STM-000037386/2021	Illumina NovaSeq 6000	PAIRED	RT-PCR	VIRAL RNA	Severe acute respiratory syndrome coronavirus 2	Homo sapiens	ILLUMINA	2021-03-16	United States	North America	28	7492.11	7941	0.997425	224036708
SRR14152559	PRJNA720050	AMPLICON	SAMN18632735	SRX10521496	SARS-CoV-2/Human/USA/NC-CDC-STM-000037378/2021	Illumina NovaSeq 6000	PAIRED	RT-PCR	VIRAL RNA	Severe acute respiratory syndrome coronavirus 2	Homo sapiens	ILLUMINA	2021-03-16	United States	North America	46	7500.14	7939	0.998595	224276819
SRR14152560	PRJNA720050	AMPLICON	SAMN18632734	SRX10521495	SARS-CoV-2/Human/USA/MI-CDC-STM-000037370/2021	Illumina NovaSeq 6000	PAIRED	RT-PCR	VIRAL RNA	Severe acute respiratory syndrome coronavirus 2	Homo sapiens	ILLUMINA	2021-03-15	United States	North America	44	7524.62	7945	0.99796	225008791
SRR14152561	PRJNA720050	AMPLICON	SAMN18632733	SRX10521494	SARS-CoV-2/Human/USA/MA-CDC-STM-000037362/2021	Illumina NovaSeq 6000	PAIRED	RT-PCR	VIRAL RNA	Severe acute respiratory syndrome coronavirus 2	Homo sapiens	ILLUMINA	2021-03-16	United States	North America	27	5447.58	6976	0.959369	162899074
SRR14152562	PRJNA720050	AMPLICON	SAMN18632732	SRX10521493	SARS-CoV-2/Human/USA/MN-CDC-STM-000037354/2021	Illumina NovaSeq 6000	PAIRED	RT-PCR	VIRAL RNA	Severe acute respiratory syndrome coronavirus 2	Homo sapiens	ILLUMINA	2021-03-16	United States	North America	29	5579.29	7268	0.971541	166837499
SRR14152563	PRJNA720050	AMPLICON	SAMN18632731	SRX10521492	SARS-CoV-2/Human/USA/GA-CDC-STM-000037346/2021	Illumina NovaSeq 6000	PAIRED	RT-PCR	VIRAL RNA	Severe acute respiratory syndrome coronavirus 2	Homo sapiens	ILLUMINA	2021-03-16	United States	North America	29	7480.18	7939	0.998395	223679816
SRR14152564	PRJNA720050	AMPLICON	SAMN18632730	SRX10521491	SARS-CoV-2/Human/USA/LA-CDC-STM-000037338/2021	Illumina NovaSeq 6000	PAIRED	RT-PCR	VIRAL RNA	Severe acute respiratory syndrome coronavirus 2	Homo sapiens	ILLUMINA	2021-03-16	United States	North America	44	7553.17	7936	0.998529	225862457
SRR14152565	PRJNA720050	AMPLICON	SAMN18632729	SRX10521490	SARS-CoV-2/Human/USA/MI-CDC-STM-000037322/2021	Illumina NovaSeq 6000	PAIRED	RT-PCR	VIRAL RNA	Severe acute respiratory syndrome coronavirus 2	Homo sapiens	ILLUMINA	2021-03-16	United States	North America	38	6116.37	7466	0.971876	182897702
SRR14152566	PRJNA720050	AMPLICON	SAMN18632432	SRX10521489	SARS-CoV-2/Human/USA/FL-CDC-STM-000036791/2021	Illumina NovaSeq 6000	PAIRED	RT-PCR	VIRAL RNA	Severe acute respiratory syndrome coronavirus 2	Homo sapiens	ILLUMINA	2021-03-15	United States	North America	47	7530.5	7935	0.99679	225184473
SRR14152567	PRJNA720050	AMPLICON	SAMN18632728	SRX10521488	SARS-CoV-2/Human/USA/FL-CDC-STM-000037314/2021	Illumina NovaSeq 6000	PAIRED	RT-PCR	VIRAL RNA	Severe acute respiratory syndrome coronavirus 2	Homo sapiens	ILLUMINA	2021-03-16	United States	North America	55	5012.23	6112	0.953851	149880788
SRR14152568	PRJNA720050	AMPLICON	SAMN18633015	SRX10521487	SARS-CoV-2/Human/USA/FL-CDC-STM-000035807/2021	Illumina NovaSeq 6000	PAIRED	RT-PCR	VIRAL RNA	Severe acute respiratory syndrome coronavirus 2	Homo sapiens	ILLUMINA	2021-03-13	United States	North America	40	7389.49	7926	0.99592	220967925
SRR14152569	PRJNA720050	AMPLICON	SAMN18633014	SRX10521486	SARS-CoV-2/Human/USA/MI-CDC-STM-000035894/2021	Illumina NovaSeq 6000	PAIRED	RT-PCR	VIRAL RNA	Severe acute respiratory syndrome coronavirus 2	Homo sapiens	ILLUMINA	2021-03-13	United States	North America	42	7501.6	7947	0.997124	224320300
SRR14152570	PRJNA720050	AMPLICON	SAMN18633013	SRX10521485	SARS-CoV-2/Human/USA/PA-CDC-STM-000035886/2021	Illumina NovaSeq 6000	PAIRED	RT-PCR	VIRAL RNA	Severe acute respiratory syndrome coronavirus 2	Homo sapiens	ILLUMINA	2021-03-13	United States	North America	24	7477.66	7943	0.998629	223604589
SRR14152571	PRJNA720050	AMPLICON	SAMN18633012	SRX10521484	SARS-CoV-2/Human/USA/FL-CDC-STM-000035878/2021	Illumina NovaSeq 6000	PAIRED	RT-PCR	VIRAL RNA	Severe acute respiratory syndrome coronavirus 2	Homo sapiens	ILLUMINA	2021-03-13	United States	North America	34	7331.01	7931	0.997091	219219224
SRR14152572	PRJNA720050	AMPLICON	SAMN18633011	SRX10521483	SARS-CoV-2/Human/USA/FL-CDC-STM-000035870/2021	Illumina NovaSeq 6000	PAIRED	RT-PCR	VIRAL RNA	Severe acute respiratory syndrome coronavirus 2	Homo sapiens	ILLUMINA	2021-03-14	United States	North America	27	7484.89	7942	0.998361	223820581
SRR14152573	PRJNA720050	AMPLICON	SAMN18633010	SRX10521482	SARS-CoV-2/Human/USA/FL-CDC-STM-000035862/2021	Illumina NovaSeq 6000	PAIRED	RT-PCR	VIRAL RNA	Severe acute respiratory syndrome coronavirus 2	Homo sapiens	ILLUMINA	2021-03-13	United States	North America	33	7528.24	7943	0.996957	225116851
SRR14152574	PRJNA720050	AMPLICON	SAMN18633009	SRX10521481	SARS-CoV-2/Human/USA/MA-CDC-STM-000035854/2021	Illumina NovaSeq 6000	PAIRED	RT-PCR	VIRAL RNA	Severe acute respiratory syndrome coronavirus 2	Homo sapiens	ILLUMINA	2021-03-14	United States	North America	44	7498.13	7943	0.998729	224216663
SRR14152576	PRJNA720050	AMPLICON	SAMN18633008	SRX10521479	SARS-CoV-2/Human/USA/FL-CDC-STM-000035846/2021	Illumina NovaSeq 6000	PAIRED	RT-PCR	VIRAL RNA	Severe acute respiratory syndrome coronavirus 2	Homo sapiens	ILLUMINA	2021-03-13	United States	North America	34	7421.14	7944	0.995084	221914436
SRR14152577	PRJNA720050	AMPLICON	SAMN18633007	SRX10521478	SARS-CoV-2/Human/USA/FL-CDC-STM-000035838/2021	Illumina NovaSeq 6000	PAIRED	RT-PCR	VIRAL RNA	Severe acute respiratory syndrome coronavirus 2	Homo sapiens	ILLUMINA	2021-03-14	United States	North America	30	7316.86	7932	0.996489	218796063
SRR14152578	PRJNA720050	AMPLICON	SAMN18633006	SRX10521477	SARS-CoV-2/Human/USA/MA-CDC-STM-000035830/2021	Illumina NovaSeq 6000	PAIRED	RT-PCR	VIRAL RNA	Severe acute respiratory syndrome coronavirus 2	Homo sapiens	ILLUMINA	2021-03-13	United States	North America	30	7091.1	7891	0.995954	212045104
SRR14152579	PRJNA720050	AMPLICON	SAMN18633005	SRX10521476	SARS-CoV-2/Human/USA/MA-CDC-STM-000035822/2021	Illumina NovaSeq 6000	PAIRED	RT-PCR	VIRAL RNA	Severe acute respiratory syndrome coronavirus 2	Homo sapiens	ILLUMINA	2021-03-14	United States	North America	29	7405.97	7928	0.997358	221460711
SRR14152580	PRJNA720050	AMPLICON	SAMN18633004	SRX10521475	SARS-CoV-2/Human/USA/MA-CDC-STM-000035814/2021	Illumina NovaSeq 6000	PAIRED	RT-PCR	VIRAL RNA	Severe acute respiratory syndrome coronavirus 2	Homo sapiens	ILLUMINA	2021-03-13	United States	North America	36	7107.53	7895	0.99057	212536440
SRR14152581	PRJNA720050	AMPLICON	SAMN18633003	SRX10521474	SARS-CoV-2/Human/USA/FL-CDC-STM-000035806/2021	Illumina NovaSeq 6000	PAIRED	RT-PCR	VIRAL RNA	Severe acute respiratory syndrome coronavirus 2	Homo sapiens	ILLUMINA	2021-03-13	United States	North America	49	7524.72	7948	0.998462	225011699
SRR14152582	PRJNA720050	AMPLICON	SAMN18633002	SRX10521473	SARS-CoV-2/Human/USA/PA-CDC-STM-000035893/2021	Illumina NovaSeq 6000	PAIRED	RT-PCR	VIRAL RNA	Severe acute respiratory syndrome coronavirus 2	Homo sapiens	ILLUMINA	2021-03-13	United States	North America	46	7425.52	7934	0.998662	222045198
SRR14152583	PRJNA720050	AMPLICON	SAMN18633001	SRX10521472	SARS-CoV-2/Human/USA/FL-CDC-STM-000035885/2021	Illumina NovaSeq 6000	PAIRED	RT-PCR	VIRAL RNA	Severe acute respiratory syndrome coronavirus 2	Homo sapiens	ILLUMINA	2021-03-13	United States	North America	51	7562.74	7947	0.998595	226148681
SRR14152584	PRJNA720050	AMPLICON	SAMN18633000	SRX10521471	SARS-CoV-2/Human/USA/FL-CDC-STM-000035877/2021	Illumina NovaSeq 6000	PAIRED	RT-PCR	VIRAL RNA	Severe acute respiratory syndrome coronavirus 2	Homo sapiens	ILLUMINA	2021-03-13	United States	North America	29	7540.16	7939	0.997626	225473395
SRR14152585	PRJNA720050	AMPLICON	SAMN18632999	SRX10521470	SARS-CoV-2/Human/USA/FL-CDC-STM-000035869/2021	Illumina NovaSeq 6000	PAIRED	RT-PCR	VIRAL RNA	Severe acute respiratory syndrome coronavirus 2	Homo sapiens	ILLUMINA	2021-03-14	United States	North America	29	7577.45	7945	0.997693	226588613
SRR14152586	PRJNA720050	AMPLICON	SAMN18632459	SRX10521469	SARS-CoV-2/Human/USA/PA-CDC-STM-000036746/2021	Illumina NovaSeq 6000	PAIRED	RT-PCR	VIRAL RNA	Severe acute respiratory syndrome coronavirus 2	Homo sapiens	ILLUMINA	2021-03-15	United States	North America	39	7460.02	7933	0.997157	223077088
SRR14152587	PRJNA720050	AMPLICON	SAMN18632405	SRX10521468	SARS-CoV-2/Human/USA/FL-CDC-STM-000036757/2021	Illumina NovaSeq 6000	PAIRED	RT-PCR	VIRAL RNA	Severe acute respiratory syndrome coronavirus 2	Homo sapiens	ILLUMINA	2021-03-15	United States	North America	100	5606.58	7446	0.963616	167653673
SRR14152588	PRJNA720050	AMPLICON	SAMN18632998	SRX10521467	SARS-CoV-2/Human/USA/MA-CDC-STM-000035861/2021	Illumina NovaSeq 6000	PAIRED	RT-PCR	VIRAL RNA	Severe acute respiratory syndrome coronavirus 2	Homo sapiens	ILLUMINA	2021-03-13	United States	North America	38	5379.05	7019	0.955322	160849877
SRR14152589	PRJNA720050	AMPLICON	SAMN18632997	SRX10521466	SARS-CoV-2/Human/USA/FL-CDC-STM-000035853/2021	Illumina NovaSeq 6000	PAIRED	RT-PCR	VIRAL RNA	Severe acute respiratory syndrome coronavirus 2	Homo sapiens	ILLUMINA	2021-03-13	United States	North America	49	6388.6	7737	0.995051	191038313
SRR14152590	PRJNA720050	AMPLICON	SAMN18632996	SRX10521465	SARS-CoV-2/Human/USA/MI-CDC-STM-000035845/2021	Illumina NovaSeq 6000	PAIRED	RT-PCR	VIRAL RNA	Severe acute respiratory syndrome coronavirus 2	Homo sapiens	ILLUMINA	2021-03-13	United States	North America	50	5368.99	6745	0.978932	160548936
SRR14152591	PRJNA720050	AMPLICON	SAMN18632995	SRX10521464	SARS-CoV-2/Human/USA/NC-CDC-STM-000035837/2021	Illumina NovaSeq 6000	PAIRED	RT-PCR	VIRAL RNA	Severe acute respiratory syndrome coronavirus 2	Homo sapiens	ILLUMINA	2021-03-14	United States	North America	31	7297.15	7921	0.997057	218206649
SRR14152592	PRJNA720050	AMPLICON	SAMN18632994	SRX10521463	SARS-CoV-2/Human/USA/FL-CDC-STM-000035829/2021	Illumina NovaSeq 6000	PAIRED	RT-PCR	VIRAL RNA	Severe acute respiratory syndrome coronavirus 2	Homo sapiens	ILLUMINA	2021-03-13	United States	North America	60	5529.93	7385	0.985821	165361434
SRR14152593	PRJNA720050	AMPLICON	SAMN18632993	SRX10521462	SARS-CoV-2/Human/USA/MA-CDC-STM-000035821/2021	Illumina NovaSeq 6000	PAIRED	RT-PCR	VIRAL RNA	Severe acute respiratory syndrome coronavirus 2	Homo sapiens	ILLUMINA	2021-03-14	United States	North America	34	6097.59	7648	0.987928	182336264
SRR14152594	PRJNA720050	AMPLICON	SAMN18632992	SRX10521461	SARS-CoV-2/Human/USA/FL-CDC-STM-000035813/2021	Illumina NovaSeq 6000	PAIRED	RT-PCR	VIRAL RNA	Severe acute respiratory syndrome coronavirus 2	Homo sapiens	ILLUMINA	2021-03-13	United States	North America	33	7349.65	7912	0.998696	219776680
SRR14152595	PRJNA720050	AMPLICON	SAMN18632991	SRX10521460	SARS-CoV-2/Human/USA/GA-CDC-STM-000035805/2021	Illumina NovaSeq 6000	PAIRED	RT-PCR	VIRAL RNA	Severe acute respiratory syndrome coronavirus 2	Homo sapiens	ILLUMINA	2021-03-14	United States	North America	47	6381.52	7773	0.981607	190826623
SRR14152596	PRJNA720050	AMPLICON	SAMN18632990	SRX10521459	SARS-CoV-2/Human/USA/FL-CDC-STM-000035892/2021	Illumina NovaSeq 6000	PAIRED	RT-PCR	VIRAL RNA	Severe acute respiratory syndrome coronavirus 2	Homo sapiens	ILLUMINA	2021-03-13	United States	North America	47	7582.26	7946	0.997224	226732336
SRR14152597	PRJNA720050	AMPLICON	SAMN18632989	SRX10521458	SARS-CoV-2/Human/USA/FL-CDC-STM-000035884/2021	Illumina NovaSeq 6000	PAIRED	RT-PCR	VIRAL RNA	Severe acute respiratory syndrome coronavirus 2	Homo sapiens	ILLUMINA	2021-03-13	United States	North America	44	7476.7	7944	0.998629	223575833
SRR14152599	PRJNA720050	AMPLICON	SAMN18632988	SRX10521456	SARS-CoV-2/Human/USA/FL-CDC-STM-000035876/2021	Illumina NovaSeq 6000	PAIRED	RT-PCR	VIRAL RNA	Severe acute respiratory syndrome coronavirus 2	Homo sapiens	ILLUMINA	2021-03-13	United States	North America	27	7437.88	7947	0.996455	222415047
SRR14152600	PRJNA720050	AMPLICON	SAMN18632727	SRX10521455	SARS-CoV-2/Human/USA/PA-CDC-STM-000037306/2021	Illumina NovaSeq 6000	PAIRED	RT-PCR	VIRAL RNA	Severe acute respiratory syndrome coronavirus 2	Homo sapiens	ILLUMINA	2021-03-16	United States	North America	46	7319.86	7908	0.996923	218885632
SRR14152601	PRJNA720050	AMPLICON	SAMN18632726	SRX10521454	SARS-CoV-2/Human/USA/GA-CDC-STM-000037393/2021	Illumina NovaSeq 6000	PAIRED	RT-PCR	VIRAL RNA	Severe acute respiratory syndrome coronavirus 2	Homo sapiens	ILLUMINA	2021-03-16	United States	North America	29	6706.54	7860	0.995954	200545778
SRR14152602	PRJNA720050	AMPLICON	SAMN18632725	SRX10521453	SARS-CoV-2/Human/USA/GA-CDC-STM-000037385/2021	Illumina NovaSeq 6000	PAIRED	RT-PCR	VIRAL RNA	Severe acute respiratory syndrome coronavirus 2	Homo sapiens	ILLUMINA	2021-03-16	United States	North America	46	7508.5	7941	0.99582	224526563
SRR14152603	PRJNA720050	AMPLICON	SAMN18632724	SRX10521452	SARS-CoV-2/Human/USA/FL-CDC-STM-000037377/2021	Illumina NovaSeq 6000	PAIRED	RT-PCR	VIRAL RNA	Severe acute respiratory syndrome coronavirus 2	Homo sapiens	ILLUMINA	2021-03-16	United States	North America	25	7406.34	7939	0.996589	221471810
SRR14152604	PRJNA720050	AMPLICON	SAMN18632723	SRX10521451	SARS-CoV-2/Human/USA/NC-CDC-STM-000037369/2021	Illumina NovaSeq 6000	PAIRED	RT-PCR	VIRAL RNA	Severe acute respiratory syndrome coronavirus 2	Homo sapiens	ILLUMINA	2021-03-16	United States	North America	30	7660.27	7950	0.996923	229065115
SRR14152605	PRJNA720050	AMPLICON	SAMN18632722	SRX10521450	SARS-CoV-2/Human/USA/MI-CDC-STM-000037361/2021	Illumina NovaSeq 6000	PAIRED	RT-PCR	VIRAL RNA	Severe acute respiratory syndrome coronavirus 2	Homo sapiens	ILLUMINA	2021-03-16	United States	North America	40	7446.33	7936	0.99592	222667598
SRR14152606	PRJNA720050	AMPLICON	SAMN18632721	SRX10521449	SARS-CoV-2/Human/USA/MA-CDC-STM-000037353/2021	Illumina NovaSeq 6000	PAIRED	RT-PCR	VIRAL RNA	Severe acute respiratory syndrome coronavirus 2	Homo sapiens	ILLUMINA	2021-03-16	United States	North America	29	7488.08	7941	0.995954	223916110
SRR14152607	PRJNA720050	AMPLICON	SAMN18632720	SRX10521448	SARS-CoV-2/Human/USA/MA-CDC-STM-000037345/2021	Illumina NovaSeq 6000	PAIRED	RT-PCR	VIRAL RNA	Severe acute respiratory syndrome coronavirus 2	Homo sapiens	ILLUMINA	2021-03-16	United States	North America	28	7579.6	7941	0.996756	226652709
SRR14152608	PRJNA720050	AMPLICON	SAMN18632719	SRX10521447	SARS-CoV-2/Human/USA/PA-CDC-STM-000037337/2021	Illumina NovaSeq 6000	PAIRED	RT-PCR	VIRAL RNA	Severe acute respiratory syndrome coronavirus 2	Homo sapiens	ILLUMINA	2021-03-16	United States	North America	38	7510.09	7945	0.986021	224574192
SRR14152609	PRJNA720050	AMPLICON	SAMN18632431	SRX10521446	SARS-CoV-2/Human/USA/IN-CDC-STM-000036783/2021	Illumina NovaSeq 6000	PAIRED	RT-PCR	VIRAL RNA	Severe acute respiratory syndrome coronavirus 2	Homo sapiens	ILLUMINA	2021-03-15	United States	North America	33	7155.33	7912	0.994917	213965902
SRR14152610	PRJNA720050	AMPLICON	SAMN18632718	SRX10521445	SARS-CoV-2/Human/USA/MI-CDC-STM-000037329/2021	Illumina NovaSeq 6000	PAIRED	RT-PCR	VIRAL RNA	Severe acute respiratory syndrome coronavirus 2	Homo sapiens	ILLUMINA	2021-03-16	United States	North America	43	7482.87	7925	0.998462	223760319
SRR14152611	PRJNA720050	AMPLICON	SAMN18632717	SRX10521444	SARS-CoV-2/Human/USA/MA-CDC-STM-000037321/2021	Illumina NovaSeq 6000	PAIRED	RT-PCR	VIRAL RNA	Severe acute respiratory syndrome coronavirus 2	Homo sapiens	ILLUMINA	2021-03-16	United States	North America	47	5895.22	7467	0.986256	176284783
SRR14152612	PRJNA720050	AMPLICON	SAMN18632716	SRX10521443	SARS-CoV-2/Human/USA/PA-CDC-STM-000037313/2021	Illumina NovaSeq 6000	PAIRED	RT-PCR	VIRAL RNA	Severe acute respiratory syndrome coronavirus 2	Homo sapiens	ILLUMINA	2021-03-16	United States	North America	29	7394.48	7872	0.998562	221117092
SRR14152613	PRJNA720050	AMPLICON	SAMN18632715	SRX10521442	SARS-CoV-2/Human/USA/NC-CDC-STM-000037305/2021	Illumina NovaSeq 6000	PAIRED	RT-PCR	VIRAL RNA	Severe acute respiratory syndrome coronavirus 2	Homo sapiens	ILLUMINA	2021-03-16	United States	North America	44	5523.98	7273	0.977862	165183720
SRR14152614	PRJNA720050	AMPLICON	SAMN18632714	SRX10521441	SARS-CoV-2/Human/USA/FL-CDC-STM-000037392/2021	Illumina NovaSeq 6000	PAIRED	RT-PCR	VIRAL RNA	Severe acute respiratory syndrome coronavirus 2	Homo sapiens	ILLUMINA	2021-03-16	United States	North America	39	7626.52	7937	0.997057	228055853
SRR14152615	PRJNA720050	AMPLICON	SAMN18632713	SRX10521440	SARS-CoV-2/Human/USA/MA-CDC-STM-000037384/2021	Illumina NovaSeq 6000	PAIRED	RT-PCR	VIRAL RNA	Severe acute respiratory syndrome coronavirus 2	Homo sapiens	ILLUMINA	2021-03-16	United States	North America	63	6340.22	7762	0.995853	189591609
SRR14152616	PRJNA720050	AMPLICON	SAMN18632712	SRX10521439	SARS-CoV-2/Human/USA/NC-CDC-STM-000037376/2021	Illumina NovaSeq 6000	PAIRED	RT-PCR	VIRAL RNA	Severe acute respiratory syndrome coronavirus 2	Homo sapiens	ILLUMINA	2021-03-16	United States	North America	51	7424.72	7923	0.99582	222021296
SRR14152617	PRJNA720050	AMPLICON	SAMN18632711	SRX10521438	SARS-CoV-2/Human/USA/NC-CDC-STM-000037368/2021	Illumina NovaSeq 6000	PAIRED	RT-PCR	VIRAL RNA	Severe acute respiratory syndrome coronavirus 2	Homo sapiens	ILLUMINA	2021-03-16	United States	North America	46	7162.49	7900	0.996823	214179964
SRR14152618	PRJNA720050	AMPLICON	SAMN18632710	SRX10521437	SARS-CoV-2/Human/USA/MI-CDC-STM-000037360/2021	Illumina NovaSeq 6000	PAIRED	RT-PCR	VIRAL RNA	Severe acute respiratory syndrome coronavirus 2	Homo sapiens	ILLUMINA	2021-03-16	United States	North America	27	4645.96	5721	0.933686	138928055
SRR14152619	PRJNA720050	AMPLICON	SAMN18632709	SRX10521436	SARS-CoV-2/Human/USA/MN-CDC-STM-000037352/2021	Illumina NovaSeq 6000	PAIRED	RT-PCR	VIRAL RNA	Severe acute respiratory syndrome coronavirus 2	Homo sapiens	ILLUMINA	2021-03-16	United States	North America	62	5632.09	7479	0.945089	168416303
SRR14152620	PRJNA720050	AMPLICON	SAMN18632430	SRX10521435	SARS-CoV-2/Human/USA/PA-CDC-STM-000036775/2021	Illumina NovaSeq 6000	PAIRED	RT-PCR	VIRAL RNA	Severe acute respiratory syndrome coronavirus 2	Homo sapiens	ILLUMINA	2021-03-16	United States	North America	35	7315.64	7922	0.998228	218759673
SRR14152621	PRJNA720050	AMPLICON	SAMN18632708	SRX10521434	SARS-CoV-2/Human/USA/FL-CDC-STM-000037344/2021	Illumina NovaSeq 6000	PAIRED	RT-PCR	VIRAL RNA	Severe acute respiratory syndrome coronavirus 2	Homo sapiens	ILLUMINA	2021-03-16	United States	North America	50	7644.02	7946	0.998662	228579249
SRR14152622	PRJNA720050	AMPLICON	SAMN18632707	SRX10521433	SARS-CoV-2/Human/USA/MI-CDC-STM-000037336/2021	Illumina NovaSeq 6000	PAIRED	RT-PCR	VIRAL RNA	Severe acute respiratory syndrome coronavirus 2	Homo sapiens	ILLUMINA	2021-03-16	United States	North America	72	5388.33	7033	0.968197	161127086
SRR14152623	PRJNA720050	AMPLICON	SAMN18632706	SRX10521432	SARS-CoV-2/Human/USA/TN-CDC-STM-000037328/2021	Illumina NovaSeq 6000	PAIRED	RT-PCR	VIRAL RNA	Severe acute respiratory syndrome coronavirus 2	Homo sapiens	ILLUMINA	2021-03-16	United States	North America	46	7534.67	7938	0.998629	225309229
SRR14152624	PRJNA720050	AMPLICON	SAMN18632705	SRX10521431	SARS-CoV-2/Human/USA/NC-CDC-STM-000037320/2021	Illumina NovaSeq 6000	PAIRED	RT-PCR	VIRAL RNA	Severe acute respiratory syndrome coronavirus 2	Homo sapiens	ILLUMINA	2021-03-16	United States	North America	47	7282.27	7896	0.99806	217761681
SRR14152625	PRJNA720050	AMPLICON	SAMN18632704	SRX10521430	SARS-CoV-2/Human/USA/GA-CDC-STM-000037312/2021	Illumina NovaSeq 6000	PAIRED	RT-PCR	VIRAL RNA	Severe acute respiratory syndrome coronavirus 2	Homo sapiens	ILLUMINA	2021-03-16	United States	North America	42	6284.85	7723	0.984717	187935918
SRR14152626	PRJNA720050	AMPLICON	SAMN18632703	SRX10521429	SARS-CoV-2/Human/USA/MN-CDC-STM-000037391/2021	Illumina NovaSeq 6000	PAIRED	RT-PCR	VIRAL RNA	Severe acute respiratory syndrome coronavirus 2	Homo sapiens	ILLUMINA	2021-03-16	United States	North America	30	7369.1	7923	0.998328	220358048
SRR14152627	PRJNA720050	AMPLICON	SAMN18632702	SRX10521428	SARS-CoV-2/Human/USA/FL-CDC-STM-000037383/2021	Illumina NovaSeq 6000	PAIRED	RT-PCR	VIRAL RNA	Severe acute respiratory syndrome coronavirus 2	Homo sapiens	ILLUMINA	2021-03-16	United States	North America	44	7429.97	7927	0.998595	222178255
SRR14152628	PRJNA720050	AMPLICON	SAMN18632701	SRX10521427	SARS-CoV-2/Human/USA/FL-CDC-STM-000037375/2021	Illumina NovaSeq 6000	PAIRED	RT-PCR	VIRAL RNA	Severe acute respiratory syndrome coronavirus 2	Homo sapiens	ILLUMINA	2021-03-16	United States	North America	43	7600.68	7946	0.998529	227283034
SRR14152629	PRJNA720050	AMPLICON	SAMN18632700	SRX10521426	SARS-CoV-2/Human/USA/NC-CDC-STM-000037367/2021	Illumina NovaSeq 6000	PAIRED	RT-PCR	VIRAL RNA	Severe acute respiratory syndrome coronavirus 2	Homo sapiens	ILLUMINA	2021-03-16	United States	North America	31	6249.9	7767	0.994883	186890826
SRR14152630	PRJNA720050	AMPLICON	SAMN18632699	SRX10521425	SARS-CoV-2/Human/USA/MI-CDC-STM-000037359/2021	Illumina NovaSeq 6000	PAIRED	RT-PCR	VIRAL RNA	Severe acute respiratory syndrome coronavirus 2	Homo sapiens	ILLUMINA	2021-03-16	United States	North America	44	7073.52	7871	0.998161	211519561
SRR14152631	PRJNA720050	AMPLICON	SAMN18632429	SRX10521424	SARS-CoV-2/Human/USA/FL-CDC-STM-000036767/2021	Illumina NovaSeq 6000	PAIRED	RT-PCR	VIRAL RNA	Severe acute respiratory syndrome coronavirus 2	Homo sapiens	ILLUMINA	2021-03-16	United States	North America	28	5348.52	6922	0.974384	159936919
SRR14152632	PRJNA720050	AMPLICON	SAMN18632402	SRX10521423	SARS-CoV-2/Human/USA/SC-CDC-STM-000036733/2021	Illumina NovaSeq 6000	PAIRED	RT-PCR	VIRAL RNA	Severe acute respiratory syndrome coronavirus 2	Homo sapiens	ILLUMINA	2021-03-15	United States	North America	65	5612.56	7422	0.975253	167832468
SRR14152633	PRJNA720050	AMPLICON	SAMN18632698	SRX10521422	SARS-CoV-2/Human/USA/NC-CDC-STM-000037351/2021	Illumina NovaSeq 6000	PAIRED	RT-PCR	VIRAL RNA	Severe acute respiratory syndrome coronavirus 2	Homo sapiens	ILLUMINA	2021-03-16	United States	North America	46	7491.79	7931	0.99699	224026881
SRR14152634	PRJNA720050	AMPLICON	SAMN18632697	SRX10521421	SARS-CoV-2/Human/USA/MI-CDC-STM-000037343/2021	Illumina NovaSeq 6000	PAIRED	RT-PCR	VIRAL RNA	Severe acute respiratory syndrome coronavirus 2	Homo sapiens	ILLUMINA	2021-03-16	United States	North America	34	7606.36	7947	0.995954	227453107
SRR14152635	PRJNA720050	AMPLICON	SAMN18632696	SRX10521420	SARS-CoV-2/Human/USA/NC-CDC-STM-000037335/2021	Illumina NovaSeq 6000	PAIRED	RT-PCR	VIRAL RNA	Severe acute respiratory syndrome coronavirus 2	Homo sapiens	ILLUMINA	2021-03-16	United States	North America	40	7242.31	7906	0.997191	216566658
SRR14152636	PRJNA720050	AMPLICON	SAMN18632695	SRX10521419	SARS-CoV-2/Human/USA/FL-CDC-STM-000037327/2021	Illumina NovaSeq 6000	PAIRED	RT-PCR	VIRAL RNA	Severe acute respiratory syndrome coronavirus 2	Homo sapiens	ILLUMINA	2021-03-16	United States	North America	49	7560.53	7928	0.998662	226082473
SRR14152637	PRJNA720050	AMPLICON	SAMN18632694	SRX10521418	SARS-CoV-2/Human/USA/FL-CDC-STM-000037319/2021	Illumina NovaSeq 6000	PAIRED	RT-PCR	VIRAL RNA	Severe acute respiratory syndrome coronavirus 2	Homo sapiens	ILLUMINA	2021-03-16	United States	North America	45	6321.23	7721	0.988964	189023860
SRR14152638	PRJNA720050	AMPLICON	SAMN18632693	SRX10521417	SARS-CoV-2/Human/USA/NC-CDC-STM-000037311/2021	Illumina NovaSeq 6000	PAIRED	RT-PCR	VIRAL RNA	Severe acute respiratory syndrome coronavirus 2	Homo sapiens	ILLUMINA	2021-03-16	United States	North America	44	7404.37	7916	0.997325	221412857
SRR14152639	PRJNA720050	AMPLICON	SAMN18632692	SRX10521416	SARS-CoV-2/Human/USA/GA-CDC-STM-000037303/2021	Illumina NovaSeq 6000	PAIRED	RT-PCR	VIRAL RNA	Severe acute respiratory syndrome coronavirus 2	Homo sapiens	ILLUMINA	2021-03-16	United States	North America	31	7667.35	7945	0.998261	229276873
SRR14152640	PRJNA720050	AMPLICON	SAMN18632691	SRX10521415	SARS-CoV-2/Human/USA/MA-CDC-STM-000037390/2021	Illumina NovaSeq 6000	PAIRED	RT-PCR	VIRAL RNA	Severe acute respiratory syndrome coronavirus 2	Homo sapiens	ILLUMINA	2021-03-16	United States	North America	31	6977.24	7834	0.997091	208640420
SRR14152641	PRJNA720050	AMPLICON	SAMN18632690	SRX10521414	SARS-CoV-2/Human/USA/NC-CDC-STM-000037382/2021	Illumina NovaSeq 6000	PAIRED	RT-PCR	VIRAL RNA	Severe acute respiratory syndrome coronavirus 2	Homo sapiens	ILLUMINA	2021-03-16	United States	North America	45	6965.28	7864	0.997325	208282713
SRR14152642	PRJNA720050	AMPLICON	SAMN18632689	SRX10521413	SARS-CoV-2/Human/USA/OK-CDC-STM-000037374/2021	Illumina NovaSeq 6000	PAIRED	RT-PCR	VIRAL RNA	Severe acute respiratory syndrome coronavirus 2	Homo sapiens	ILLUMINA	2021-03-16	United States	North America	42	7370.11	7924	0.996723	220388380
SRR14152643	PRJNA720050	AMPLICON	SAMN18632428	SRX10521412	SARS-CoV-2/Human/USA/FL-CDC-STM-000036751/2021	Illumina NovaSeq 6000	PAIRED	RT-PCR	VIRAL RNA	Severe acute respiratory syndrome coronavirus 2	Homo sapiens	ILLUMINA	2021-03-15	United States	North America	30	5697.59	7288	0.971073	170375049
SRR14152644	PRJNA720050	AMPLICON	SAMN18632688	SRX10521411	SARS-CoV-2/Human/USA/FL-CDC-STM-000037366/2021	Illumina NovaSeq 6000	PAIRED	RT-PCR	VIRAL RNA	Severe acute respiratory syndrome coronavirus 2	Homo sapiens	ILLUMINA	2021-03-16	United States	North America	48	7469.22	7937	0.997927	223352020
SRR14152645	PRJNA720050	AMPLICON	SAMN18632687	SRX10521410	SARS-CoV-2/Human/USA/FL-CDC-STM-000037358/2021	Illumina NovaSeq 6000	PAIRED	RT-PCR	VIRAL RNA	Severe acute respiratory syndrome coronavirus 2	Homo sapiens	ILLUMINA	2021-03-16	United States	North America	34	7056.64	7891	0.997057	211014814
SRR14152647	PRJNA720050	AMPLICON	SAMN18632685	SRX10521408	SARS-CoV-2/Human/USA/MI-CDC-STM-000037334/2021	Illumina NovaSeq 6000	PAIRED	RT-PCR	VIRAL RNA	Severe acute respiratory syndrome coronavirus 2	Homo sapiens	ILLUMINA	2021-03-16	United States	North America	42	5435.73	7103	0.979801	162544691
SRR14152648	PRJNA720050	AMPLICON	SAMN18632684	SRX10521407	SARS-CoV-2/Human/USA/MI-CDC-STM-000037326/2021	Illumina NovaSeq 6000	PAIRED	RT-PCR	VIRAL RNA	Severe acute respiratory syndrome coronavirus 2	Homo sapiens	ILLUMINA	2021-03-16	United States	North America	59	5273.59	7066	0.964485	157696168
SRR14152649	PRJNA720050	AMPLICON	SAMN18632683	SRX10521406	SARS-CoV-2/Human/USA/GA-CDC-STM-000037310/2021	Illumina NovaSeq 6000	PAIRED	RT-PCR	VIRAL RNA	Severe acute respiratory syndrome coronavirus 2	Homo sapiens	ILLUMINA	2021-03-16	United States	North America	41	6528.17	7721	0.979701	195211995
SRR14152650	PRJNA720050	AMPLICON	SAMN18632682	SRX10521405	SARS-CoV-2/Human/USA/FL-CDC-STM-000037302/2021	Illumina NovaSeq 6000	PAIRED	RT-PCR	VIRAL RNA	Severe acute respiratory syndrome coronavirus 2	Homo sapiens	ILLUMINA	2021-03-16	United States	North America	31	7606.98	7940	0.99786	227471522
SRR14152651	PRJNA720050	AMPLICON	SAMN18632681	SRX10521404	SARS-CoV-2/Human/USA/MN-CDC-STM-000037389/2021	Illumina NovaSeq 6000	PAIRED	RT-PCR	VIRAL RNA	Severe acute respiratory syndrome coronavirus 2	Homo sapiens	ILLUMINA	2021-03-16	United States	North America	45	7261.84	7911	0.99582	217150659
SRR14152652	PRJNA720050	AMPLICON	SAMN18632680	SRX10521403	SARS-CoV-2/Human/USA/NC-CDC-STM-000037381/2021	Illumina NovaSeq 6000	PAIRED	RT-PCR	VIRAL RNA	Severe acute respiratory syndrome coronavirus 2	Homo sapiens	ILLUMINA	2021-03-16	United States	North America	45	7497.32	7929	0.998194	224192413
SRR14152653	PRJNA720050	AMPLICON	SAMN18632679	SRX10521402	SARS-CoV-2/Human/USA/MA-CDC-STM-000037373/2021	Illumina NovaSeq 6000	PAIRED	RT-PCR	VIRAL RNA	Severe acute respiratory syndrome coronavirus 2	Homo sapiens	ILLUMINA	2021-03-16	United States	North America	45	6860.05	7879	0.99582	205136095
SRR14152654	PRJNA720050	AMPLICON	SAMN18632427	SRX10521401	SARS-CoV-2/Human/USA/MI-CDC-STM-000036743/2021	Illumina NovaSeq 6000	PAIRED	RT-PCR	VIRAL RNA	Severe acute respiratory syndrome coronavirus 2	Homo sapiens	ILLUMINA	2021-03-15	United States	North America	23	7402.29	7929	0.995954	221350678
SRR14152655	PRJNA720050	AMPLICON	SAMN18632678	SRX10521400	SARS-CoV-2/Human/USA/FL-CDC-STM-000037365/2021	Illumina NovaSeq 6000	PAIRED	RT-PCR	VIRAL RNA	Severe acute respiratory syndrome coronavirus 2	Homo sapiens	ILLUMINA	2021-03-16	United States	North America	38	7069.63	7914	0.995218	211403098
SRR14152656	PRJNA720050	AMPLICON	SAMN18632677	SRX10521399	SARS-CoV-2/Human/USA/MI-CDC-STM-000037357/2021	Illumina NovaSeq 6000	PAIRED	RT-PCR	VIRAL RNA	Severe acute respiratory syndrome coronavirus 2	Homo sapiens	ILLUMINA	2021-03-16	United States	North America	49	7400.38	7929	0.997759	221293425
SRR14152657	PRJNA720050	AMPLICON	SAMN18632676	SRX10521398	SARS-CoV-2/Human/USA/FL-CDC-STM-000037349/2021	Illumina NovaSeq 6000	PAIRED	RT-PCR	VIRAL RNA	Severe acute respiratory syndrome coronavirus 2	Homo sapiens	ILLUMINA	2021-03-16	United States	North America	28	7431.13	7930	0.997124	222213084
SRR14152658	PRJNA720050	AMPLICON	SAMN18632675	SRX10521397	SARS-CoV-2/Human/USA/IN-CDC-STM-000037341/2021	Illumina NovaSeq 6000	PAIRED	RT-PCR	VIRAL RNA	Severe acute respiratory syndrome coronavirus 2	Homo sapiens	ILLUMINA	2021-03-16	United States	North America	35	7376.7	7929	0.995786	220585577
SRR14152659	PRJNA720050	AMPLICON	SAMN18632674	SRX10521396	SARS-CoV-2/Human/USA/MA-CDC-STM-000037333/2021	Illumina NovaSeq 6000	PAIRED	RT-PCR	VIRAL RNA	Severe acute respiratory syndrome coronavirus 2	Homo sapiens	ILLUMINA	2021-03-16	United States	North America	31	6347.73	7777	0.995452	189816081
SRR14152660	PRJNA720050	AMPLICON	SAMN18632673	SRX10521395	SARS-CoV-2/Human/USA/MI-CDC-STM-000037325/2021	Illumina NovaSeq 6000	PAIRED	RT-PCR	VIRAL RNA	Severe acute respiratory syndrome coronavirus 2	Homo sapiens	ILLUMINA	2021-03-16	United States	North America	53	4596.59	5610	0.926763	137451866
SRR14152661	PRJNA720050	AMPLICON	SAMN18632672	SRX10521394	SARS-CoV-2/Human/USA/FL-CDC-STM-000037317/2021	Illumina NovaSeq 6000	PAIRED	RT-PCR	VIRAL RNA	Severe acute respiratory syndrome coronavirus 2	Homo sapiens	ILLUMINA	2021-03-16	United States	North America	26	7608.49	7940	0.997492	227516596
SRR14152662	PRJNA720050	AMPLICON	SAMN18632671	SRX10521393	SARS-CoV-2/Human/USA/MI-CDC-STM-000037309/2021	Illumina NovaSeq 6000	PAIRED	RT-PCR	VIRAL RNA	Severe acute respiratory syndrome coronavirus 2	Homo sapiens	ILLUMINA	2021-03-16	United States	North America	40	4814.07	5683	0.963214	143955148
SRR14152663	PRJNA720050	AMPLICON	SAMN18632670	SRX10521392	SARS-CoV-2/Human/USA/WV-CDC-STM-000037288/2021	Illumina NovaSeq 6000	PAIRED	RT-PCR	VIRAL RNA	Severe acute respiratory syndrome coronavirus 2	Homo sapiens	ILLUMINA	2021-03-16	United States	North America	33	7177.3	7904	0.995954	214622701
SRR14152664	PRJNA720050	AMPLICON	SAMN18633130	SRX10521391	SARS-CoV-2/Human/USA/FL-CDC-STM-000035988/2021	Illumina NovaSeq 6000	PAIRED	RT-PCR	VIRAL RNA	Severe acute respiratory syndrome coronavirus 2	Homo sapiens	ILLUMINA	2021-03-14	United States	North America	26	6919.63	7868	0.995954	206917762
SRR14152665	PRJNA720050	AMPLICON	SAMN18633129	SRX10521390	SARS-CoV-2/Human/USA/FL-CDC-STM-000035980/2021	Illumina NovaSeq 6000	PAIRED	RT-PCR	VIRAL RNA	Severe acute respiratory syndrome coronavirus 2	Homo sapiens	ILLUMINA	2021-03-14	United States	North America	50	6701.65	7802	0.99582	200399317
SRR14152666	PRJNA720050	AMPLICON	SAMN18632472	SRX10521389	SARS-CoV-2/Human/USA/GA-CDC-STM-000036755/2021	Illumina NovaSeq 6000	PAIRED	RT-PCR	VIRAL RNA	Severe acute respiratory syndrome coronavirus 2	Homo sapiens	ILLUMINA	2021-03-15	United States	North America	44	7187.61	7915	0.99582	214931049
SRR14152667	PRJNA720050	AMPLICON	SAMN18633128	SRX10521388	SARS-CoV-2/Human/USA/NC-CDC-STM-000035972/2021	Illumina NovaSeq 6000	PAIRED	RT-PCR	VIRAL RNA	Severe acute respiratory syndrome coronavirus 2	Homo sapiens	ILLUMINA	2021-03-14	United States	North America	29	7453.93	7926	0.998395	222894741
SRR14152668	PRJNA720050	AMPLICON	SAMN18633127	SRX10521387	SARS-CoV-2/Human/USA/FL-CDC-STM-000035964/2021	Illumina NovaSeq 6000	PAIRED	RT-PCR	VIRAL RNA	Severe acute respiratory syndrome coronavirus 2	Homo sapiens	ILLUMINA	2021-03-14	United States	North America	43	7617.53	7944	0.997525	227787078
SRR14152669	PRJNA720050	AMPLICON	SAMN18633126	SRX10521386	SARS-CoV-2/Human/USA/PA-CDC-STM-000035956/2021	Illumina NovaSeq 6000	PAIRED	RT-PCR	VIRAL RNA	Severe acute respiratory syndrome coronavirus 2	Homo sapiens	ILLUMINA	2021-03-14	United States	North America	47	6345.07	7710	0.99582	189736727
SRR14152670	PRJNA720050	AMPLICON	SAMN18633125	SRX10521385	SARS-CoV-2/Human/USA/FL-CDC-STM-000035948/2021	Illumina NovaSeq 6000	PAIRED	RT-PCR	VIRAL RNA	Severe acute respiratory syndrome coronavirus 2	Homo sapiens	ILLUMINA	2021-03-14	United States	North America	46	7461.49	7938	0.996923	223121072
SRR14152671	PRJNA720050	AMPLICON	SAMN18633124	SRX10521384	SARS-CoV-2/Human/USA/PA-CDC-STM-000035940/2021	Illumina NovaSeq 6000	PAIRED	RT-PCR	VIRAL RNA	Severe acute respiratory syndrome coronavirus 2	Homo sapiens	ILLUMINA	2021-03-14	United States	North America	46	7214.2	7922	0.995118	215726342
SRR14152672	PRJNA720050	AMPLICON	SAMN18633123	SRX10521383	SARS-CoV-2/Human/USA/FL-CDC-STM-000035932/2021	Illumina NovaSeq 6000	PAIRED	RT-PCR	VIRAL RNA	Severe acute respiratory syndrome coronavirus 2	Homo sapiens	ILLUMINA	2021-03-14	United States	North America	70	4971.46	6387	0.961776	148661705
SRR14152673	PRJNA720050	AMPLICON	SAMN18633122	SRX10521382	SARS-CoV-2/Human/USA/TX-CDC-STM-000035924/2021	Illumina NovaSeq 6000	PAIRED	RT-PCR	VIRAL RNA	Severe acute respiratory syndrome coronavirus 2	Homo sapiens	ILLUMINA	2021-03-14	United States	North America	46	7471.61	7929	0.997224	223423548
SRR14152674	PRJNA720050	AMPLICON	SAMN18633121	SRX10521381	SARS-CoV-2/Human/USA/FL-CDC-STM-000035916/2021	Illumina NovaSeq 6000	PAIRED	RT-PCR	VIRAL RNA	Severe acute respiratory syndrome coronavirus 2	Homo sapiens	ILLUMINA	2021-03-14	United States	North America	27	6791.21	7799	0.995954	203077629
SRR14152675	PRJNA720050	AMPLICON	SAMN18633120	SRX10521380	SARS-CoV-2/Human/USA/FL-CDC-STM-000035908/2021	Illumina NovaSeq 6000	PAIRED	RT-PCR	VIRAL RNA	Severe acute respiratory syndrome coronavirus 2	Homo sapiens	ILLUMINA	2021-03-14	United States	North America	45	7436.91	7917	0.998361	222385981
SRR14152676	PRJNA720050	AMPLICON	SAMN18633119	SRX10521379	SARS-CoV-2/Human/USA/FL-CDC-STM-000035995/2021	Illumina NovaSeq 6000	PAIRED	RT-PCR	VIRAL RNA	Severe acute respiratory syndrome coronavirus 2	Homo sapiens	ILLUMINA	2021-03-14	United States	North America	35	7452.69	7923	0.997057	222857680
SRR14152677	PRJNA720050	AMPLICON	SAMN18632471	SRX10521378	SARS-CoV-2/Human/USA/PA-CDC-STM-000036747/2021	Illumina NovaSeq 6000	PAIRED	RT-PCR	VIRAL RNA	Severe acute respiratory syndrome coronavirus 2	Homo sapiens	ILLUMINA	2021-03-15	United States	North America	38	4792.98	6378	0.913487	143324578
SRR14152678	PRJNA720050	AMPLICON	SAMN18633118	SRX10521377	SARS-CoV-2/Human/USA/FL-CDC-STM-000035987/2021	Illumina NovaSeq 6000	PAIRED	RT-PCR	VIRAL RNA	Severe acute respiratory syndrome coronavirus 2	Homo sapiens	ILLUMINA	2021-03-14	United States	North America	48	6558.49	7775	0.989667	196118556
SRR14152679	PRJNA720050	AMPLICON	SAMN18633117	SRX10521376	SARS-CoV-2/Human/USA/FL-CDC-STM-000035979/2021	Illumina NovaSeq 6000	PAIRED	RT-PCR	VIRAL RNA	Severe acute respiratory syndrome coronavirus 2	Homo sapiens	ILLUMINA	2021-03-14	United States	North America	46	7168.96	7884	0.99582	214373312
SRR14152680	PRJNA720050	AMPLICON	SAMN18633116	SRX10521375	SARS-CoV-2/Human/USA/AZ-CDC-STM-000035971/2021	Illumina NovaSeq 6000	PAIRED	RT-PCR	VIRAL RNA	Severe acute respiratory syndrome coronavirus 2	Homo sapiens	ILLUMINA	2021-03-14	United States	North America	39	5977.2	7535	0.990536	178736137
SRR14152681	PRJNA720050	AMPLICON	SAMN18633115	SRX10521374	SARS-CoV-2/Human/USA/FL-CDC-STM-000035963/2021	Illumina NovaSeq 6000	PAIRED	RT-PCR	VIRAL RNA	Severe acute respiratory syndrome coronavirus 2	Homo sapiens	ILLUMINA	2021-03-14	United States	North America	46	7492.42	7938	0.997057	224045983
SRR14152682	PRJNA720050	AMPLICON	SAMN18633114	SRX10521373	SARS-CoV-2/Human/USA/FL-CDC-STM-000035955/2021	Illumina NovaSeq 6000	PAIRED	RT-PCR	VIRAL RNA	Severe acute respiratory syndrome coronavirus 2	Homo sapiens	ILLUMINA	2021-03-14	United States	North America	30	7394.21	7924	0.997392	221108932
SRR14152683	PRJNA720050	AMPLICON	SAMN18633113	SRX10521372	SARS-CoV-2/Human/USA/FL-CDC-STM-000035947/2021	Illumina NovaSeq 6000	PAIRED	RT-PCR	VIRAL RNA	Severe acute respiratory syndrome coronavirus 2	Homo sapiens	ILLUMINA	2021-03-14	United States	North America	46	6698.36	7796	0.990737	200301090
SRR14152684	PRJNA720050	AMPLICON	SAMN18633112	SRX10521371	SARS-CoV-2/Human/USA/PA-CDC-STM-000035939/2021	Illumina NovaSeq 6000	PAIRED	RT-PCR	VIRAL RNA	Severe acute respiratory syndrome coronavirus 2	Homo sapiens	ILLUMINA	2021-03-13	United States	North America	38	7539.25	7935	0.996923	225446206
SRR14152685	PRJNA720050	AMPLICON	SAMN18633111	SRX10521370	SARS-CoV-2/Human/USA/PA-CDC-STM-000035931/2021	Illumina NovaSeq 6000	PAIRED	RT-PCR	VIRAL RNA	Severe acute respiratory syndrome coronavirus 2	Homo sapiens	ILLUMINA	2021-03-14	United States	North America	31	6354.15	7711	0.995954	190008268
SRR14152686	PRJNA720050	AMPLICON	SAMN18633110	SRX10521369	SARS-CoV-2/Human/USA/FL-CDC-STM-000035923/2021	Illumina NovaSeq 6000	PAIRED	RT-PCR	VIRAL RNA	Severe acute respiratory syndrome coronavirus 2	Homo sapiens	ILLUMINA	2021-03-14	United States	North America	47	7377.84	7888	0.996957	220619552
SRR14152687	PRJNA720050	AMPLICON	SAMN18633109	SRX10521368	SARS-CoV-2/Human/USA/FL-CDC-STM-000035915/2021	Illumina NovaSeq 6000	PAIRED	RT-PCR	VIRAL RNA	Severe acute respiratory syndrome coronavirus 2	Homo sapiens	ILLUMINA	2021-03-14	United States	North America	48	6744.12	7735	0.996957	201669283
SRR14152688	PRJNA720050	AMPLICON	SAMN18632470	SRX10521367	SARS-CoV-2/Human/USA/FL-CDC-STM-000036739/2021	Illumina NovaSeq 6000	PAIRED	RT-PCR	VIRAL RNA	Severe acute respiratory syndrome coronavirus 2	Homo sapiens	ILLUMINA	2021-03-15	United States	North America	32	7486.54	7925	0.99699	223870042
SRR14152689	PRJNA720050	AMPLICON	SAMN18633108	SRX10521366	SARS-CoV-2/Human/USA/PA-CDC-STM-000035907/2021	Illumina NovaSeq 6000	PAIRED	RT-PCR	VIRAL RNA	Severe acute respiratory syndrome coronavirus 2	Homo sapiens	ILLUMINA	2021-03-13	United States	North America	29	5752.77	7377	0.97435	172025139
SRR14152690	PRJNA720050	AMPLICON	SAMN18633107	SRX10521365	SARS-CoV-2/Human/USA/FL-CDC-STM-000035994/2021	Illumina NovaSeq 6000	PAIRED	RT-PCR	VIRAL RNA	Severe acute respiratory syndrome coronavirus 2	Homo sapiens	ILLUMINA	2021-03-14	United States	North America	42	7414.16	7926	0.998228	221705712
SRR14152691	PRJNA720050	AMPLICON	SAMN18633106	SRX10521364	SARS-CoV-2/Human/USA/FL-CDC-STM-000035986/2021	Illumina NovaSeq 6000	PAIRED	RT-PCR	VIRAL RNA	Severe acute respiratory syndrome coronavirus 2	Homo sapiens	ILLUMINA	2021-03-14	United States	North America	42	7232.48	7926	0.992442	216272743
SRR14152692	PRJNA720050	AMPLICON	SAMN18633105	SRX10521363	SARS-CoV-2/Human/USA/FL-CDC-STM-000035978/2021	Illumina NovaSeq 6000	PAIRED	RT-PCR	VIRAL RNA	Severe acute respiratory syndrome coronavirus 2	Homo sapiens	ILLUMINA	2021-03-14	United States	North America	34	6870.14	7875	0.99592	205437917
SRR14152693	PRJNA720050	AMPLICON	SAMN18633104	SRX10521362	SARS-CoV-2/Human/USA/NC-CDC-STM-000035970/2021	Illumina NovaSeq 6000	PAIRED	RT-PCR	VIRAL RNA	Severe acute respiratory syndrome coronavirus 2	Homo sapiens	ILLUMINA	2021-03-14	United States	North America	32	7585.77	7942	0.998729	226837238
SRR14152694	PRJNA720050	AMPLICON	SAMN18633103	SRX10521361	SARS-CoV-2/Human/USA/FL-CDC-STM-000035962/2021	Illumina NovaSeq 6000	PAIRED	RT-PCR	VIRAL RNA	Severe acute respiratory syndrome coronavirus 2	Homo sapiens	ILLUMINA	2021-03-14	United States	North America	50	6669.16	7769	0.997392	199427762
SRR14152695	PRJNA720050	AMPLICON	SAMN18633102	SRX10521360	SARS-CoV-2/Human/USA/FL-CDC-STM-000035954/2021	Illumina NovaSeq 6000	PAIRED	RT-PCR	VIRAL RNA	Severe acute respiratory syndrome coronavirus 2	Homo sapiens	ILLUMINA	2021-03-14	United States	North America	50	7510.49	7930	0.997492	224586187
SRR14152696	PRJNA720050	AMPLICON	SAMN18632669	SRX10521359	SARS-CoV-2/Human/USA/OR-CDC-STM-000037280/2021	Illumina NovaSeq 6000	PAIRED	RT-PCR	VIRAL RNA	Severe acute respiratory syndrome coronavirus 2	Homo sapiens	ILLUMINA	2021-03-16	United States	North America	46	5281.86	6752	0.967796	157943496
SRR14152697	PRJNA720050	AMPLICON	SAMN18632426	SRX10521358	SARS-CoV-2/Human/USA/NC-CDC-STM-000036735/2021	Illumina NovaSeq 6000	PAIRED	RT-PCR	VIRAL RNA	Severe acute respiratory syndrome coronavirus 2	Homo sapiens	ILLUMINA	2021-03-15	United States	North America	42	7222.91	7899	0.998328	215986585
SRR14152698	PRJNA720050	AMPLICON	SAMN18632668	SRX10521357	SARS-CoV-2/Human/USA/MA-CDC-STM-000037272/2021	Illumina NovaSeq 6000	PAIRED	RT-PCR	VIRAL RNA	Severe acute respiratory syndrome coronavirus 2	Homo sapiens	ILLUMINA	2021-03-16	United States	North America	29	7558.74	7943	0.997057	226029149
SRR14152699	PRJNA720050	AMPLICON	SAMN18632667	SRX10521356	SARS-CoV-2/Human/USA/MI-CDC-STM-000037264/2021	Illumina NovaSeq 6000	PAIRED	RT-PCR	VIRAL RNA	Severe acute respiratory syndrome coronavirus 2	Homo sapiens	ILLUMINA	2021-03-16	United States	North America	46	6230.51	7667	0.979199	186311008
SRR14152700	PRJNA720050	AMPLICON	SAMN18632666	SRX10521355	SARS-CoV-2/Human/USA/FL-CDC-STM-000037256/2021	Illumina NovaSeq 6000	PAIRED	RT-PCR	VIRAL RNA	Severe acute respiratory syndrome coronavirus 2	Homo sapiens	ILLUMINA	2021-03-15	United States	North America	50	6505.47	7704	0.996087	194533038
SRR14152701	PRJNA720050	AMPLICON	SAMN18632665	SRX10521354	SARS-CoV-2/Human/USA/MA-CDC-STM-000037248/2021	Illumina NovaSeq 6000	PAIRED	RT-PCR	VIRAL RNA	Severe acute respiratory syndrome coronavirus 2	Homo sapiens	ILLUMINA	2021-03-15	United States	North America	42	6099.68	7719	0.993579	182398783
SRR14152702	PRJNA720050	AMPLICON	SAMN18632664	SRX10521353	SARS-CoV-2/Human/USA/MA-CDC-STM-000037240/2021	Illumina NovaSeq 6000	PAIRED	RT-PCR	VIRAL RNA	Severe acute respiratory syndrome coronavirus 2	Homo sapiens	ILLUMINA	2021-03-15	United States	North America	49	7581.29	7939	0.998462	226703460
SRR14152703	PRJNA720050	AMPLICON	SAMN18632663	SRX10521352	SARS-CoV-2/Human/USA/PA-CDC-STM-000037232/2021	Illumina NovaSeq 6000	PAIRED	RT-PCR	VIRAL RNA	Severe acute respiratory syndrome coronavirus 2	Homo sapiens	ILLUMINA	2021-03-15	United States	North America	29	7285.81	7912	0.997893	217867502
SRR14152704	PRJNA720050	AMPLICON	SAMN18632662	SRX10521351	SARS-CoV-2/Human/USA/FL-CDC-STM-000037224/2021	Illumina NovaSeq 6000	PAIRED	RT-PCR	VIRAL RNA	Severe acute respiratory syndrome coronavirus 2	Homo sapiens	ILLUMINA	2021-03-15	United States	North America	45	5248.57	6477	0.968197	156947893
SRR14152705	PRJNA720050	AMPLICON	SAMN18632661	SRX10521350	SARS-CoV-2/Human/USA/FL-CDC-STM-000037216/2021	Illumina NovaSeq 6000	PAIRED	RT-PCR	VIRAL RNA	Severe acute respiratory syndrome coronavirus 2	Homo sapiens	ILLUMINA	2021-03-15	United States	North America	44	7348.31	7895	0.997525	219736497
SRR14152706	PRJNA720050	AMPLICON	SAMN18632660	SRX10521349	SARS-CoV-2/Human/USA/FL-CDC-STM-000037208/2021	Illumina NovaSeq 6000	PAIRED	RT-PCR	VIRAL RNA	Severe acute respiratory syndrome coronavirus 2	Homo sapiens	ILLUMINA	2021-03-15	United States	North America	44	7323.98	7885	0.998629	219008970
SRR14152707	PRJNA720050	AMPLICON	SAMN18632659	SRX10521348	SARS-CoV-2/Human/USA/PA-CDC-STM-000037295/2021	Illumina NovaSeq 6000	PAIRED	RT-PCR	VIRAL RNA	Severe acute respiratory syndrome coronavirus 2	Homo sapiens	ILLUMINA	2021-03-16	United States	North America	31	7165.31	7888	0.998562	214264207
SRR14152708	PRJNA720050	AMPLICON	SAMN18632425	SRX10521347	SARS-CoV-2/Human/USA/PA-CDC-STM-000036727/2021	Illumina NovaSeq 6000	PAIRED	RT-PCR	VIRAL RNA	Severe acute respiratory syndrome coronavirus 2	Homo sapiens	ILLUMINA	2021-03-15	United States	North America	34	6737.34	7841	0.988028	201466537
SRR14152709	PRJNA720050	AMPLICON	SAMN18632658	SRX10521346	SARS-CoV-2/Human/USA/TX-CDC-STM-000037287/2021	Illumina NovaSeq 6000	PAIRED	RT-PCR	VIRAL RNA	Severe acute respiratory syndrome coronavirus 2	Homo sapiens	ILLUMINA	2021-03-16	United States	North America	28	7247.15	7913	0.998328	216711618
SRR14152710	PRJNA720050	AMPLICON	SAMN18632657	SRX10521345	SARS-CoV-2/Human/USA/FL-CDC-STM-000037279/2021	Illumina NovaSeq 6000	PAIRED	RT-PCR	VIRAL RNA	Severe acute respiratory syndrome coronavirus 2	Homo sapiens	ILLUMINA	2021-03-16	United States	North America	26	6813.63	7843	0.995954	203748115
SRR14152711	PRJNA720050	AMPLICON	SAMN18632656	SRX10521344	SARS-CoV-2/Human/USA/FL-CDC-STM-000037271/2021	Illumina NovaSeq 6000	PAIRED	RT-PCR	VIRAL RNA	Severe acute respiratory syndrome coronavirus 2	Homo sapiens	ILLUMINA	2021-03-15	United States	North America	35	7464.72	7945	0.997057	223217427
SRR14152712	PRJNA720050	AMPLICON	SAMN18632655	SRX10521343	SARS-CoV-2/Human/USA/MS-CDC-STM-000037263/2021	Illumina NovaSeq 6000	PAIRED	RT-PCR	VIRAL RNA	Severe acute respiratory syndrome coronavirus 2	Homo sapiens	ILLUMINA	2021-03-15	United States	North America	46	7428.45	7935	0.99582	222132860
SRR14152714	PRJNA720050	AMPLICON	SAMN18632653	SRX10521341	SARS-CoV-2/Human/USA/FL-CDC-STM-000037247/2021	Illumina NovaSeq 6000	PAIRED	RT-PCR	VIRAL RNA	Severe acute respiratory syndrome coronavirus 2	Homo sapiens	ILLUMINA	2021-03-15	United States	North America	32	7521.72	7931	0.998194	224921892
SRR14152715	PRJNA720050	AMPLICON	SAMN18632652	SRX10521340	SARS-CoV-2/Human/USA/MA-CDC-STM-000037239/2021	Illumina NovaSeq 6000	PAIRED	RT-PCR	VIRAL RNA	Severe acute respiratory syndrome coronavirus 2	Homo sapiens	ILLUMINA	2021-03-15	United States	North America	23	7369.25	7923	0.997091	220362814
SRR14152716	PRJNA720050	AMPLICON	SAMN18632651	SRX10521339	SARS-CoV-2/Human/USA/NC-CDC-STM-000037231/2021	Illumina NovaSeq 6000	PAIRED	RT-PCR	VIRAL RNA	Severe acute respiratory syndrome coronavirus 2	Homo sapiens	ILLUMINA	2021-03-15	United States	North America	44	7352.38	7915	0.997124	219858286
SRR14152717	PRJNA720050	AMPLICON	SAMN18632650	SRX10521338	SARS-CoV-2/Human/USA/MA-CDC-STM-000037223/2021	Illumina NovaSeq 6000	PAIRED	RT-PCR	VIRAL RNA	Severe acute respiratory syndrome coronavirus 2	Homo sapiens	ILLUMINA	2021-03-15	United States	North America	26	6733.46	7837	0.995251	201350535
SRR14152718	PRJNA720050	AMPLICON	SAMN18632649	SRX10521337	SARS-CoV-2/Human/USA/FL-CDC-STM-000037215/2021	Illumina NovaSeq 6000	PAIRED	RT-PCR	VIRAL RNA	Severe acute respiratory syndrome coronavirus 2	Homo sapiens	ILLUMINA	2021-03-15	United States	North America	34	6902.8	7840	0.993746	206414431
SRR14152719	PRJNA720050	AMPLICON	SAMN18632424	SRX10521336	SARS-CoV-2/Human/USA/IN-CDC-STM-000036719/2021	Illumina NovaSeq 6000	PAIRED	RT-PCR	VIRAL RNA	Severe acute respiratory syndrome coronavirus 2	Homo sapiens	ILLUMINA	2021-03-15	United States	North America	36	5927.59	7465	0.986122	177252772
SRR14152720	PRJNA720050	AMPLICON	SAMN18632648	SRX10521335	SARS-CoV-2/Human/USA/FL-CDC-STM-000037207/2021	Illumina NovaSeq 6000	PAIRED	RT-PCR	VIRAL RNA	Severe acute respiratory syndrome coronavirus 2	Homo sapiens	ILLUMINA	2021-03-15	United States	North America	37	7372	7929	0.997659	220444816
SRR14152721	PRJNA720050	AMPLICON	SAMN18632647	SRX10521334	SARS-CoV-2/Human/USA/MD-CDC-STM-000037294/2021	Illumina NovaSeq 6000	PAIRED	RT-PCR	VIRAL RNA	Severe acute respiratory syndrome coronavirus 2	Homo sapiens	ILLUMINA	2021-03-16	United States	North America	45	7366.65	7924	0.996689	220284922
SRR14152722	PRJNA720050	AMPLICON	SAMN18632646	SRX10521333	SARS-CoV-2/Human/USA/CA-CDC-STM-000037278/2021	Illumina NovaSeq 6000	PAIRED	RT-PCR	VIRAL RNA	Severe acute respiratory syndrome coronavirus 2	Homo sapiens	ILLUMINA	2021-03-16	United States	North America	25	6943.34	7895	0.995419	207626555
SRR14152723	PRJNA720050	AMPLICON	SAMN18632645	SRX10521332	SARS-CoV-2/Human/USA/FL-CDC-STM-000037270/2021	Illumina NovaSeq 6000	PAIRED	RT-PCR	VIRAL RNA	Severe acute respiratory syndrome coronavirus 2	Homo sapiens	ILLUMINA	2021-03-15	United States	North America	34	7332.56	7935	0.996622	219265519
SRR14152724	PRJNA720050	AMPLICON	SAMN18632644	SRX10521331	SARS-CoV-2/Human/USA/CA-CDC-STM-000037262/2021	Illumina NovaSeq 6000	PAIRED	RT-PCR	VIRAL RNA	Severe acute respiratory syndrome coronavirus 2	Homo sapiens	ILLUMINA	2021-03-16	United States	North America	49	7332.61	7909	0.997793	219267030
SRR14152725	PRJNA720050	AMPLICON	SAMN18632643	SRX10521330	SARS-CoV-2/Human/USA/MA-CDC-STM-000037254/2021	Illumina NovaSeq 6000	PAIRED	RT-PCR	VIRAL RNA	Severe acute respiratory syndrome coronavirus 2	Homo sapiens	ILLUMINA	2021-03-15	United States	North America	35	7464.97	7939	0.997592	223225111
SRR14152726	PRJNA720050	AMPLICON	SAMN18632642	SRX10521329	SARS-CoV-2/Human/USA/MA-CDC-STM-000037246/2021	Illumina NovaSeq 6000	PAIRED	RT-PCR	VIRAL RNA	Severe acute respiratory syndrome coronavirus 2	Homo sapiens	ILLUMINA	2021-03-15	United States	North America	47	7490.24	7940	0.997458	223980592
SRR14152728	PRJNA720050	AMPLICON	SAMN18632899	SRX10521327	SARS-CoV-2/Human/USA/MI-CDC-STM-000035721/2021	Illumina NovaSeq 6000	PAIRED	RT-PCR	VIRAL RNA	Severe acute respiratory syndrome coronavirus 2	Homo sapiens	ILLUMINA	2021-03-14	United States	North America	49	7176.54	7814	0.996522	214600033
SRR14152729	PRJNA720050	AMPLICON	SAMN18632449	SRX10521326	SARS-CoV-2/Human/USA/FL-CDC-STM-000036753/2021	Illumina NovaSeq 6000	PAIRED	RT-PCR	VIRAL RNA	Severe acute respiratory syndrome coronavirus 2	Homo sapiens	ILLUMINA	2021-03-15	United States	North America	43	6280.93	7741	0.977695	187818510
SRR14152730	PRJNA720050	AMPLICON	SAMN18632404	SRX10521325	SARS-CoV-2/Human/USA/GA-CDC-STM-000036749/2021	Illumina NovaSeq 6000	PAIRED	RT-PCR	VIRAL RNA	Severe acute respiratory syndrome coronavirus 2	Homo sapiens	ILLUMINA	2021-03-15	United States	North America	28	7335.63	7926	0.997091	219357337
SRR14152731	PRJNA720050	AMPLICON	SAMN18632898	SRX10521324	SARS-CoV-2/Human/USA/MI-CDC-STM-000035713/2021	Illumina NovaSeq 6000	PAIRED	RT-PCR	VIRAL RNA	Severe acute respiratory syndrome coronavirus 2	Homo sapiens	ILLUMINA	2021-03-14	United States	North America	41	7467.41	7885	0.997057	223297876
SRR14152732	PRJNA720050	AMPLICON	SAMN18632897	SRX10521323	SARS-CoV-2/Human/USA/NC-CDC-STM-000035792/2021	Illumina NovaSeq 6000	PAIRED	RT-PCR	VIRAL RNA	Severe acute respiratory syndrome coronavirus 2	Homo sapiens	ILLUMINA	2021-03-13	United States	North America	37	7602.74	7921	0.997559	227344723
SRR14152733	PRJNA720050	AMPLICON	SAMN18632896	SRX10521322	SARS-CoV-2/Human/USA/GA-CDC-STM-000035784/2021	Illumina NovaSeq 6000	PAIRED	RT-PCR	VIRAL RNA	Severe acute respiratory syndrome coronavirus 2	Homo sapiens	ILLUMINA	2021-03-13	United States	North America	32	5763.81	7450	0.976591	172355126
SRR14152734	PRJNA720050	AMPLICON	SAMN18632895	SRX10521321	SARS-CoV-2/Human/USA/FL-CDC-STM-000035776/2021	Illumina NovaSeq 6000	PAIRED	RT-PCR	VIRAL RNA	Severe acute respiratory syndrome coronavirus 2	Homo sapiens	ILLUMINA	2021-03-14	United States	North America	57	4649.99	5472	0.95472	139048753
SRR14152735	PRJNA720050	AMPLICON	SAMN18632894	SRX10521320	SARS-CoV-2/Human/USA/GA-CDC-STM-000035768/2021	Illumina NovaSeq 6000	PAIRED	RT-PCR	VIRAL RNA	Severe acute respiratory syndrome coronavirus 2	Homo sapiens	ILLUMINA	2021-03-14	United States	North America	46	7629	7930	0.998662	228130069
SRR14152736	PRJNA720050	AMPLICON	SAMN18632893	SRX10521319	SARS-CoV-2/Human/USA/MI-CDC-STM-000035760/2021	Illumina NovaSeq 6000	PAIRED	RT-PCR	VIRAL RNA	Severe acute respiratory syndrome coronavirus 2	Homo sapiens	ILLUMINA	2021-03-14	United States	North America	52	5564.44	7288	0.974451	166393587
SRR14152737	PRJNA720050	AMPLICON	SAMN18632892	SRX10521318	SARS-CoV-2/Human/USA/FL-CDC-STM-000035752/2021	Illumina NovaSeq 6000	PAIRED	RT-PCR	VIRAL RNA	Severe acute respiratory syndrome coronavirus 2	Homo sapiens	ILLUMINA	2021-03-14	United States	North America	45	7576.31	7931	0.997559	226554270
SRR14152738	PRJNA720050	AMPLICON	SAMN18632891	SRX10521317	SARS-CoV-2/Human/USA/MA-CDC-STM-000035744/2021	Illumina NovaSeq 6000	PAIRED	RT-PCR	VIRAL RNA	Severe acute respiratory syndrome coronavirus 2	Homo sapiens	ILLUMINA	2021-03-14	United States	North America	25	7463.16	7931	0.997425	223170868
SRR14152739	PRJNA720050	AMPLICON	SAMN18632890	SRX10521316	SARS-CoV-2/Human/USA/MA-CDC-STM-000035736/2021	Illumina NovaSeq 6000	PAIRED	RT-PCR	VIRAL RNA	Severe acute respiratory syndrome coronavirus 2	Homo sapiens	ILLUMINA	2021-03-14	United States	North America	44	6549.49	7778	0.98756	195849416
SRR14152740	PRJNA720050	AMPLICON	SAMN18632889	SRX10521315	SARS-CoV-2/Human/USA/MA-CDC-STM-000035728/2021	Illumina NovaSeq 6000	PAIRED	RT-PCR	VIRAL RNA	Severe acute respiratory syndrome coronavirus 2	Homo sapiens	ILLUMINA	2021-03-14	United States	North America	31	6105.66	7650	0.980871	182577656
SRR14152741	PRJNA720050	AMPLICON	SAMN18632448	SRX10521314	SARS-CoV-2/Human/USA/GA-CDC-STM-000036745/2021	Illumina NovaSeq 6000	PAIRED	RT-PCR	VIRAL RNA	Severe acute respiratory syndrome coronavirus 2	Homo sapiens	ILLUMINA	2021-03-15	United States	North America	28	7088.57	7876	0.996321	211969452
SRR14152742	PRJNA720050	AMPLICON	SAMN18632888	SRX10521313	SARS-CoV-2/Human/USA/GA-CDC-STM-000035720/2021	Illumina NovaSeq 6000	PAIRED	RT-PCR	VIRAL RNA	Severe acute respiratory syndrome coronavirus 2	Homo sapiens	ILLUMINA	2021-03-13	United States	North America	49	7373.1	7893	0.997458	220477775
SRR14152743	PRJNA720050	AMPLICON	SAMN18632887	SRX10521312	SARS-CoV-2/Human/USA/GA-CDC-STM-000035712/2021	Illumina NovaSeq 6000	PAIRED	RT-PCR	VIRAL RNA	Severe acute respiratory syndrome coronavirus 2	Homo sapiens	ILLUMINA	2021-03-14	United States	North America	50	7353.42	7861	0.997325	219889397
SRR14152744	PRJNA720050	AMPLICON	SAMN18632886	SRX10521311	SARS-CoV-2/Human/USA/MA-CDC-STM-000035704/2021	Illumina NovaSeq 6000	PAIRED	RT-PCR	VIRAL RNA	Severe acute respiratory syndrome coronavirus 2	Homo sapiens	ILLUMINA	2021-03-14	United States	North America	29	7300.34	7900	0.994649	218301926
SRR14152745	PRJNA720050	AMPLICON	SAMN18632885	SRX10521310	SARS-CoV-2/Human/USA/MA-CDC-STM-000035791/2021	Illumina NovaSeq 6000	PAIRED	RT-PCR	VIRAL RNA	Severe acute respiratory syndrome coronavirus 2	Homo sapiens	ILLUMINA	2021-03-13	United States	North America	29	7008.09	7844	0.995619	209562879
SRR14152746	PRJNA720050	AMPLICON	SAMN18632884	SRX10521309	SARS-CoV-2/Human/USA/NC-CDC-STM-000035783/2021	Illumina NovaSeq 6000	PAIRED	RT-PCR	VIRAL RNA	Severe acute respiratory syndrome coronavirus 2	Homo sapiens	ILLUMINA	2021-03-13	United States	North America	34	7592.25	7932	0.997525	227031127
SRR14152747	PRJNA720050	AMPLICON	SAMN18632883	SRX10521308	SARS-CoV-2/Human/USA/GA-CDC-STM-000035775/2021	Illumina NovaSeq 6000	PAIRED	RT-PCR	VIRAL RNA	Severe acute respiratory syndrome coronavirus 2	Homo sapiens	ILLUMINA	2021-03-14	United States	North America	33	7660.98	7934	0.997626	229086393
SRR14152748	PRJNA720050	AMPLICON	SAMN18632882	SRX10521307	SARS-CoV-2/Human/USA/FL-CDC-STM-000035767/2021	Illumina NovaSeq 6000	PAIRED	RT-PCR	VIRAL RNA	Severe acute respiratory syndrome coronavirus 2	Homo sapiens	ILLUMINA	2021-03-14	United States	North America	34	7391.82	7921	0.99602	221037714
SRR14152749	PRJNA720050	AMPLICON	SAMN18632881	SRX10521306	SARS-CoV-2/Human/USA/MI-CDC-STM-000035759/2021	Illumina NovaSeq 6000	PAIRED	RT-PCR	VIRAL RNA	Severe acute respiratory syndrome coronavirus 2	Homo sapiens	ILLUMINA	2021-03-14	United States	North America	49	6255.57	7754	0.990202	187060180
SRR14152750	PRJNA720050	AMPLICON	SAMN18632880	SRX10521305	SARS-CoV-2/Human/USA/GA-CDC-STM-000035743/2021	Illumina NovaSeq 6000	PAIRED	RT-PCR	VIRAL RNA	Severe acute respiratory syndrome coronavirus 2	Homo sapiens	ILLUMINA	2021-03-13	United States	North America	45	6630.96	7807	0.994716	198285491
SRR14152751	PRJNA720050	AMPLICON	SAMN18632879	SRX10521304	SARS-CoV-2/Human/USA/NC-CDC-STM-000035735/2021	Illumina NovaSeq 6000	PAIRED	RT-PCR	VIRAL RNA	Severe acute respiratory syndrome coronavirus 2	Homo sapiens	ILLUMINA	2021-03-14	United States	North America	58	5384.26	7273	0.963549	161005472
SRR14152752	PRJNA720050	AMPLICON	SAMN18632447	SRX10521303	SARS-CoV-2/Human/USA/GA-CDC-STM-000036737/2021	Illumina NovaSeq 6000	PAIRED	RT-PCR	VIRAL RNA	Severe acute respiratory syndrome coronavirus 2	Homo sapiens	ILLUMINA	2021-03-15	United States	North America	53	6533.25	7803	0.997091	195363814
SRR14152753	PRJNA720050	AMPLICON	SAMN18632878	SRX10521302	SARS-CoV-2/Human/USA/MI-CDC-STM-000035727/2021	Illumina NovaSeq 6000	PAIRED	RT-PCR	VIRAL RNA	Severe acute respiratory syndrome coronavirus 2	Homo sapiens	ILLUMINA	2021-03-14	United States	North America	43	7366.21	7907	0.998595	220271797
SRR14152754	PRJNA720050	AMPLICON	SAMN18632877	SRX10521301	SARS-CoV-2/Human/USA/NC-CDC-STM-000035719/2021	Illumina NovaSeq 6000	PAIRED	RT-PCR	VIRAL RNA	Severe acute respiratory syndrome coronavirus 2	Homo sapiens	ILLUMINA	2021-03-14	United States	North America	48	7382.03	7898	0.997224	220744742
SRR14152755	PRJNA720050	AMPLICON	SAMN18632876	SRX10521300	SARS-CoV-2/Human/USA/MI-CDC-STM-000035711/2021	Illumina NovaSeq 6000	PAIRED	RT-PCR	VIRAL RNA	Severe acute respiratory syndrome coronavirus 2	Homo sapiens	ILLUMINA	2021-03-14	United States	North America	30	7241.24	7877	0.995954	216534862
SRR14152756	PRJNA720050	AMPLICON	SAMN18632875	SRX10521299	SARS-CoV-2/Human/USA/MA-CDC-STM-000035703/2021	Illumina NovaSeq 6000	PAIRED	RT-PCR	VIRAL RNA	Severe acute respiratory syndrome coronavirus 2	Homo sapiens	ILLUMINA	2021-03-14	United States	North America	28	7462.49	7919	0.995954	223150980
SRR14152757	PRJNA720050	AMPLICON	SAMN18632874	SRX10521298	SARS-CoV-2/Human/USA/FL-CDC-STM-000035790/2021	Illumina NovaSeq 6000	PAIRED	RT-PCR	VIRAL RNA	Severe acute respiratory syndrome coronavirus 2	Homo sapiens	ILLUMINA	2021-03-13	United States	North America	32	7475.72	7923	0.997057	223546552
SRR14152758	PRJNA720050	AMPLICON	SAMN18632873	SRX10521297	SARS-CoV-2/Human/USA/FL-CDC-STM-000035782/2021	Illumina NovaSeq 6000	PAIRED	RT-PCR	VIRAL RNA	Severe acute respiratory syndrome coronavirus 2	Homo sapiens	ILLUMINA	2021-03-13	United States	North America	48	6907.87	7810	0.995251	206566020
SRR14152759	PRJNA720050	AMPLICON	SAMN18632872	SRX10521296	SARS-CoV-2/Human/USA/FL-CDC-STM-000035774/2021	Illumina NovaSeq 6000	PAIRED	RT-PCR	VIRAL RNA	Severe acute respiratory syndrome coronavirus 2	Homo sapiens	ILLUMINA	2021-03-14	United States	North America	29	6867.92	7836	0.997024	205371279
SRR14152760	PRJNA720050	AMPLICON	SAMN18632640	SRX10521295	SARS-CoV-2/Human/USA/FL-CDC-STM-000037230/2021	Illumina NovaSeq 6000	PAIRED	RT-PCR	VIRAL RNA	Severe acute respiratory syndrome coronavirus 2	Homo sapiens	ILLUMINA	2021-03-15	United States	North America	44	7393.26	7921	0.998629	221080772
SRR14152761	PRJNA720050	AMPLICON	SAMN18632639	SRX10521294	SARS-CoV-2/Human/USA/FL-CDC-STM-000037222/2021	Illumina NovaSeq 6000	PAIRED	RT-PCR	VIRAL RNA	Severe acute respiratory syndrome coronavirus 2	Homo sapiens	ILLUMINA	2021-03-15	United States	North America	48	5617.79	7100	0.986891	167988664
SRR14152762	PRJNA720050	AMPLICON	SAMN18632423	SRX10521293	SARS-CoV-2/Human/USA/PA-CDC-STM-000036711/2021	Illumina NovaSeq 6000	PAIRED	RT-PCR	VIRAL RNA	Severe acute respiratory syndrome coronavirus 2	Homo sapiens	ILLUMINA	2021-03-15	United States	North America	39	7309.64	7895	0.997458	218580132
SRR14152763	PRJNA720050	AMPLICON	SAMN18632638	SRX10521292	SARS-CoV-2/Human/USA/FL-CDC-STM-000037214/2021	Illumina NovaSeq 6000	PAIRED	RT-PCR	VIRAL RNA	Severe acute respiratory syndrome coronavirus 2	Homo sapiens	ILLUMINA	2021-03-15	United States	North America	47	7200.93	7847	0.99786	215329559
SRR14152764	PRJNA720050	AMPLICON	SAMN18632637	SRX10521291	SARS-CoV-2/Human/USA/PA-CDC-STM-000037206/2021	Illumina NovaSeq 6000	PAIRED	RT-PCR	VIRAL RNA	Severe acute respiratory syndrome coronavirus 2	Homo sapiens	ILLUMINA	2021-03-15	United States	North America	32	6413.26	7679	0.994181	191775707
SRR14152765	PRJNA720050	AMPLICON	SAMN18632636	SRX10521290	SARS-CoV-2/Human/USA/FL-CDC-STM-000037293/2021	Illumina NovaSeq 6000	PAIRED	RT-PCR	VIRAL RNA	Severe acute respiratory syndrome coronavirus 2	Homo sapiens	ILLUMINA	2021-03-16	United States	North America	49	7325.34	7914	0.99582	219049628
SRR14152766	PRJNA720050	AMPLICON	SAMN18632635	SRX10521289	SARS-CoV-2/Human/USA/FL-CDC-STM-000037285/2021	Illumina NovaSeq 6000	PAIRED	RT-PCR	VIRAL RNA	Severe acute respiratory syndrome coronavirus 2	Homo sapiens	ILLUMINA	2021-03-15	United States	North America	55	6788.96	7853	0.998763	203010301
SRR14152767	PRJNA720050	AMPLICON	SAMN18632634	SRX10521288	SARS-CoV-2/Human/USA/CT-CDC-STM-000037277/2021	Illumina NovaSeq 6000	PAIRED	RT-PCR	VIRAL RNA	Severe acute respiratory syndrome coronavirus 2	Homo sapiens	ILLUMINA	2021-03-15	United States	North America	37	7387.13	7928	0.997592	220897483
SRR14152768	PRJNA720050	AMPLICON	SAMN18632633	SRX10521287	SARS-CoV-2/Human/USA/FL-CDC-STM-000037269/2021	Illumina NovaSeq 6000	PAIRED	RT-PCR	VIRAL RNA	Severe acute respiratory syndrome coronavirus 2	Homo sapiens	ILLUMINA	2021-03-15	United States	North America	34	6792.57	7842	0.995987	203118283
SRR14152769	PRJNA720050	AMPLICON	SAMN18632632	SRX10521286	SARS-CoV-2/Human/USA/CA-CDC-STM-000037261/2021	Illumina NovaSeq 6000	PAIRED	RT-PCR	VIRAL RNA	Severe acute respiratory syndrome coronavirus 2	Homo sapiens	ILLUMINA	2021-03-16	United States	North America	56	4898.66	6142	0.949771	146484553
SRR14152770	PRJNA720050	AMPLICON	SAMN18632631	SRX10521285	SARS-CoV-2/Human/USA/FL-CDC-STM-000037253/2021	Illumina NovaSeq 6000	PAIRED	RT-PCR	VIRAL RNA	Severe acute respiratory syndrome coronavirus 2	Homo sapiens	ILLUMINA	2021-03-15	United States	North America	33	6071.21	7716	0.986456	181547498
SRR14152771	PRJNA720050	AMPLICON	SAMN18632630	SRX10521284	SARS-CoV-2/Human/USA/FL-CDC-STM-000037245/2021	Illumina NovaSeq 6000	PAIRED	RT-PCR	VIRAL RNA	Severe acute respiratory syndrome coronavirus 2	Homo sapiens	ILLUMINA	2021-03-15	United States	North America	34	6232.22	7644	0.985353	186362068
SRR14152772	PRJNA720050	AMPLICON	SAMN18632629	SRX10521283	SARS-CoV-2/Human/USA/FL-CDC-STM-000037237/2021	Illumina NovaSeq 6000	PAIRED	RT-PCR	VIRAL RNA	Severe acute respiratory syndrome coronavirus 2	Homo sapiens	ILLUMINA	2021-03-15	United States	North America	31	5243.75	6673	0.978698	156803802
SRR14152773	PRJNA720050	AMPLICON	SAMN18632422	SRX10521282	SARS-CoV-2/Human/USA/MD-CDC-STM-000036703/2021	Illumina NovaSeq 6000	PAIRED	RT-PCR	VIRAL RNA	Severe acute respiratory syndrome coronavirus 2	Homo sapiens	ILLUMINA	2021-03-15	United States	North America	28	7593	7947	0.997191	227053408
SRR14152774	PRJNA720050	AMPLICON	SAMN18632628	SRX10521281	SARS-CoV-2/Human/USA/MA-CDC-STM-000037229/2021	Illumina NovaSeq 6000	PAIRED	RT-PCR	VIRAL RNA	Severe acute respiratory syndrome coronavirus 2	Homo sapiens	ILLUMINA	2021-03-15	United States	North America	45	4902.37	6351	0.949604	146595449
SRR14152775	PRJNA720050	AMPLICON	SAMN18632627	SRX10521280	SARS-CoV-2/Human/USA/FL-CDC-STM-000037221/2021	Illumina NovaSeq 6000	PAIRED	RT-PCR	VIRAL RNA	Severe acute respiratory syndrome coronavirus 2	Homo sapiens	ILLUMINA	2021-03-15	United States	North America	29	7084.97	7847	0.997124	211861909
SRR14152776	PRJNA720050	AMPLICON	SAMN18632626	SRX10521951	SARS-CoV-2/Human/USA/FL-CDC-STM-000037213/2021	Illumina NovaSeq 6000	PAIRED	RT-PCR	VIRAL RNA	Severe acute respiratory syndrome coronavirus 2	Homo sapiens	ILLUMINA	2021-03-15	United States	North America	50	5762.76	7457	0.989533	172323781
SRR14152777	PRJNA720050	AMPLICON	SAMN18632625	SRX10521950	SARS-CoV-2/Human/USA/PA-CDC-STM-000037205/2021	Illumina NovaSeq 6000	PAIRED	RT-PCR	VIRAL RNA	Severe acute respiratory syndrome coronavirus 2	Homo sapiens	ILLUMINA	2021-03-15	United States	North America	46	6895.66	7814	0.988162	206200859
SRR14152778	PRJNA720050	AMPLICON	SAMN18632624	SRX10521949	SARS-CoV-2/Human/USA/PA-CDC-STM-000037292/2021	Illumina NovaSeq 6000	PAIRED	RT-PCR	VIRAL RNA	Severe acute respiratory syndrome coronavirus 2	Homo sapiens	ILLUMINA	2021-03-16	United States	North America	37	7234.33	7914	0.997425	216328051
SRR14152779	PRJNA720050	AMPLICON	SAMN18632623	SRX10521948	SARS-CoV-2/Human/USA/IL-CDC-STM-000037284/2021	Illumina NovaSeq 6000	PAIRED	RT-PCR	VIRAL RNA	Severe acute respiratory syndrome coronavirus 2	Homo sapiens	ILLUMINA	2021-03-16	United States	North America	28	7478.5	7936	0.998562	223629510
SRR14152780	PRJNA720050	AMPLICON	SAMN18632622	SRX10521947	SARS-CoV-2/Human/USA/FL-CDC-STM-000037276/2021	Illumina NovaSeq 6000	PAIRED	RT-PCR	VIRAL RNA	Severe acute respiratory syndrome coronavirus 2	Homo sapiens	ILLUMINA	2021-03-15	United States	North America	47	6210.34	7685	0.985085	185707780
SRR14152781	PRJNA720050	AMPLICON	SAMN18632621	SRX10521946	SARS-CoV-2/Human/USA/FL-CDC-STM-000037268/2021	Illumina NovaSeq 6000	PAIRED	RT-PCR	VIRAL RNA	Severe acute respiratory syndrome coronavirus 2	Homo sapiens	ILLUMINA	2021-03-15	United States	North America	46	6764.56	7817	0.996957	202280513
SRR14152782	PRJNA720050	AMPLICON	SAMN18632620	SRX10521945	SARS-CoV-2/Human/USA/NE-CDC-STM-000037260/2021	Illumina NovaSeq 6000	PAIRED	RT-PCR	VIRAL RNA	Severe acute respiratory syndrome coronavirus 2	Homo sapiens	ILLUMINA	2021-03-15	United States	North America	24	7337.03	7925	0.997258	219399106
SRR14152783	PRJNA720050	AMPLICON	SAMN18632619	SRX10521944	SARS-CoV-2/Human/USA/FL-CDC-STM-000037252/2021	Illumina NovaSeq 6000	PAIRED	RT-PCR	VIRAL RNA	Severe acute respiratory syndrome coronavirus 2	Homo sapiens	ILLUMINA	2021-03-15	United States	North America	33	6622.67	7844	0.995352	198037678
SRR14152784	PRJNA720050	AMPLICON	SAMN18632421	SRX10521943	SARS-CoV-2/Human/USA/IN-CDC-STM-000036790/2021	Illumina NovaSeq 6000	PAIRED	RT-PCR	VIRAL RNA	Severe acute respiratory syndrome coronavirus 2	Homo sapiens	ILLUMINA	2021-03-15	United States	North America	27	7439.94	7933	0.997425	222476604
SRR14152785	PRJNA720050	AMPLICON	SAMN18632618	SRX10521942	SARS-CoV-2/Human/USA/FL-CDC-STM-000037244/2021	Illumina NovaSeq 6000	PAIRED	RT-PCR	VIRAL RNA	Severe acute respiratory syndrome coronavirus 2	Homo sapiens	ILLUMINA	2021-03-15	United States	North America	52	6785.14	7833	0.99699	202896057
SRR14152786	PRJNA720050	AMPLICON	SAMN18632617	SRX10521941	SARS-CoV-2/Human/USA/PA-CDC-STM-000037236/2021	Illumina NovaSeq 6000	PAIRED	RT-PCR	VIRAL RNA	Severe acute respiratory syndrome coronavirus 2	Homo sapiens	ILLUMINA	2021-03-15	United States	North America	45	7514.24	7940	0.997458	224698354
SRR14152787	PRJNA720050	AMPLICON	SAMN18632616	SRX10521940	SARS-CoV-2/Human/USA/FL-CDC-STM-000037228/2021	Illumina NovaSeq 6000	PAIRED	RT-PCR	VIRAL RNA	Severe acute respiratory syndrome coronavirus 2	Homo sapiens	ILLUMINA	2021-03-15	United States	North America	46	7536.79	7928	0.998662	225372550
SRR14152788	PRJNA720050	AMPLICON	SAMN18632615	SRX10521939	SARS-CoV-2/Human/USA/FL-CDC-STM-000037220/2021	Illumina NovaSeq 6000	PAIRED	RT-PCR	VIRAL RNA	Severe acute respiratory syndrome coronavirus 2	Homo sapiens	ILLUMINA	2021-03-15	United States	North America	30	6806.63	7833	0.997057	203538805
SRR14152789	PRJNA720050	AMPLICON	SAMN18632614	SRX10521938	SARS-CoV-2/Human/USA/MA-CDC-STM-000037212/2021	Illumina NovaSeq 6000	PAIRED	RT-PCR	VIRAL RNA	Severe acute respiratory syndrome coronavirus 2	Homo sapiens	ILLUMINA	2021-03-15	United States	North America	45	5970.78	7389	0.98134	178544223
SRR14152790	PRJNA720050	AMPLICON	SAMN18632613	SRX10521937	SARS-CoV-2/Human/USA/FL-CDC-STM-000037204/2021	Illumina NovaSeq 6000	PAIRED	RT-PCR	VIRAL RNA	Severe acute respiratory syndrome coronavirus 2	Homo sapiens	ILLUMINA	2021-03-15	United States	North America	37	7434.64	7924	0.996756	222318034
SRR14152791	PRJNA720050	AMPLICON	SAMN18632612	SRX10521936	SARS-CoV-2/Human/USA/FL-CDC-STM-000037291/2021	Illumina NovaSeq 6000	PAIRED	RT-PCR	VIRAL RNA	Severe acute respiratory syndrome coronavirus 2	Homo sapiens	ILLUMINA	2021-03-16	United States	North America	48	5494.23	7112	0.974952	164293924
SRR14152792	PRJNA720050	AMPLICON	SAMN18633101	SRX10521935	SARS-CoV-2/Human/USA/FL-CDC-STM-000035946/2021	Illumina NovaSeq 6000	PAIRED	RT-PCR	VIRAL RNA	Severe acute respiratory syndrome coronavirus 2	Homo sapiens	ILLUMINA	2021-03-14	United States	North America	47	7433.78	7925	0.998662	222292446
SRR14152793	PRJNA720050	AMPLICON	SAMN18633100	SRX10521934	SARS-CoV-2/Human/USA/NC-CDC-STM-000035938/2021	Illumina NovaSeq 6000	PAIRED	RT-PCR	VIRAL RNA	Severe acute respiratory syndrome coronavirus 2	Homo sapiens	ILLUMINA	2021-03-13	United States	North America	24	7471.55	7919	0.99786	223421686
SRR14152794	PRJNA720050	AMPLICON	SAMN18633099	SRX10521933	SARS-CoV-2/Human/USA/FL-CDC-STM-000035930/2021	Illumina NovaSeq 6000	PAIRED	RT-PCR	VIRAL RNA	Severe acute respiratory syndrome coronavirus 2	Homo sapiens	ILLUMINA	2021-03-14	United States	North America	30	7444.15	7916	0.991272	222602557
SRR14152795	PRJNA720050	AMPLICON	SAMN18632469	SRX10521932	SARS-CoV-2/Human/USA/IL-CDC-STM-000036731/2021	Illumina NovaSeq 6000	PAIRED	RT-PCR	VIRAL RNA	Severe acute respiratory syndrome coronavirus 2	Homo sapiens	ILLUMINA	2021-03-15	United States	North America	36	7501.18	7928	0.995954	224307749
SRR14152796	PRJNA720050	AMPLICON	SAMN18632406	SRX10521931	SARS-CoV-2/Human/USA/FL-CDC-STM-000036765/2021	Illumina NovaSeq 6000	PAIRED	RT-PCR	VIRAL RNA	Severe acute respiratory syndrome coronavirus 2	Homo sapiens	ILLUMINA	2021-03-16	United States	North America	49	7378.02	7923	0.996957	220625008
SRR14152797	PRJNA720050	AMPLICON	SAMN18633098	SRX10521930	SARS-CoV-2/Human/USA/MI-CDC-STM-000035922/2021	Illumina NovaSeq 6000	PAIRED	RT-PCR	VIRAL RNA	Severe acute respiratory syndrome coronavirus 2	Homo sapiens	ILLUMINA	2021-03-13	United States	North America	37	7457.4	7923	0.996689	222998740
SRR14152798	PRJNA720050	AMPLICON	SAMN18633097	SRX10521929	SARS-CoV-2/Human/USA/PA-CDC-STM-000035914/2021	Illumina NovaSeq 6000	PAIRED	RT-PCR	VIRAL RNA	Severe acute respiratory syndrome coronavirus 2	Homo sapiens	ILLUMINA	2021-03-14	United States	North America	28	7090.93	7853	0.996154	212040083
SRR14152799	PRJNA720050	AMPLICON	SAMN18633096	SRX10521928	SARS-CoV-2/Human/USA/PA-CDC-STM-000035906/2021	Illumina NovaSeq 6000	PAIRED	RT-PCR	VIRAL RNA	Severe acute respiratory syndrome coronavirus 2	Homo sapiens	ILLUMINA	2021-03-13	United States	North America	45	7439.06	7928	0.99582	222450097
SRR14152800	PRJNA720050	AMPLICON	SAMN18633095	SRX10521927	SARS-CoV-2/Human/USA/PA-CDC-STM-000035993/2021	Illumina NovaSeq 6000	PAIRED	RT-PCR	VIRAL RNA	Severe acute respiratory syndrome coronavirus 2	Homo sapiens	ILLUMINA	2021-03-13	United States	North America	47	7383.16	7914	0.996957	220778585
SRR14152801	PRJNA720050	AMPLICON	SAMN18633094	SRX10521926	SARS-CoV-2/Human/USA/IL-CDC-STM-000035985/2021	Illumina NovaSeq 6000	PAIRED	RT-PCR	VIRAL RNA	Severe acute respiratory syndrome coronavirus 2	Homo sapiens	ILLUMINA	2021-03-14	United States	North America	50	5249.26	6642	0.971675	156968760
SRR14152802	PRJNA720050	AMPLICON	SAMN18633093	SRX10521925	SARS-CoV-2/Human/USA/FL-CDC-STM-000035977/2021	Illumina NovaSeq 6000	PAIRED	RT-PCR	VIRAL RNA	Severe acute respiratory syndrome coronavirus 2	Homo sapiens	ILLUMINA	2021-03-14	United States	North America	35	5737.49	7366	0.982911	171568113
SRR14152803	PRJNA720050	AMPLICON	SAMN18633092	SRX10521924	SARS-CoV-2/Human/USA/TX-CDC-STM-000035969/2021	Illumina NovaSeq 6000	PAIRED	RT-PCR	VIRAL RNA	Severe acute respiratory syndrome coronavirus 2	Homo sapiens	ILLUMINA	2021-03-13	United States	North America	46	7494.04	7929	0.996957	224094245
SRR14152804	PRJNA720050	AMPLICON	SAMN18633091	SRX10521923	SARS-CoV-2/Human/USA/IL-CDC-STM-000035961/2021	Illumina NovaSeq 6000	PAIRED	RT-PCR	VIRAL RNA	Severe acute respiratory syndrome coronavirus 2	Homo sapiens	ILLUMINA	2021-03-14	United States	North America	46	4347.03	4626	0.942247	129989244
SRR14152805	PRJNA720050	AMPLICON	SAMN18633090	SRX10521922	SARS-CoV-2/Human/USA/IL-CDC-STM-000035953/2021	Illumina NovaSeq 6000	PAIRED	RT-PCR	VIRAL RNA	Severe acute respiratory syndrome coronavirus 2	Homo sapiens	ILLUMINA	2021-03-14	United States	North America	35	6822.77	7872	0.995954	204021292
SRR14152806	PRJNA720050	AMPLICON	SAMN18633089	SRX10521921	SARS-CoV-2/Human/USA/FL-CDC-STM-000035945/2021	Illumina NovaSeq 6000	PAIRED	RT-PCR	VIRAL RNA	Severe acute respiratory syndrome coronavirus 2	Homo sapiens	ILLUMINA	2021-03-14	United States	North America	33	7079.9	7876	0.996288	211710165
SRR14152807	PRJNA720050	AMPLICON	SAMN18632468	SRX10521920	SARS-CoV-2/Human/USA/PA-CDC-STM-000036723/2021	Illumina NovaSeq 6000	PAIRED	RT-PCR	VIRAL RNA	Severe acute respiratory syndrome coronavirus 2	Homo sapiens	ILLUMINA	2021-03-15	United States	North America	45	4664.34	5686	0.928736	139477651
SRR14152808	PRJNA720050	AMPLICON	SAMN18633088	SRX10521919	SARS-CoV-2/Human/USA/PA-CDC-STM-000035937/2021	Illumina NovaSeq 6000	PAIRED	RT-PCR	VIRAL RNA	Severe acute respiratory syndrome coronavirus 2	Homo sapiens	ILLUMINA	2021-03-13	United States	North America	24	5009.28	6769	0.952613	149792457
SRR14152809	PRJNA720050	AMPLICON	SAMN18633087	SRX10521918	SARS-CoV-2/Human/USA/FL-CDC-STM-000035929/2021	Illumina NovaSeq 6000	PAIRED	RT-PCR	VIRAL RNA	Severe acute respiratory syndrome coronavirus 2	Homo sapiens	ILLUMINA	2021-03-14	United States	North America	45	6241.03	7697	0.992777	186625616
SRR14152810	PRJNA720050	AMPLICON	SAMN18633086	SRX10521917	SARS-CoV-2/Human/USA/MI-CDC-STM-000035921/2021	Illumina NovaSeq 6000	PAIRED	RT-PCR	VIRAL RNA	Severe acute respiratory syndrome coronavirus 2	Homo sapiens	ILLUMINA	2021-03-14	United States	North America	44	7274.06	7874	0.998428	217516168
SRR14152811	PRJNA720050	AMPLICON	SAMN18633085	SRX10521916	SARS-CoV-2/Human/USA/FL-CDC-STM-000035913/2021	Illumina NovaSeq 6000	PAIRED	RT-PCR	VIRAL RNA	Severe acute respiratory syndrome coronavirus 2	Homo sapiens	ILLUMINA	2021-03-14	United States	North America	44	6790.61	7729	0.996823	203059555
SRR14152812	PRJNA720050	AMPLICON	SAMN18633084	SRX10521915	SARS-CoV-2/Human/USA/PA-CDC-STM-000035905/2021	Illumina NovaSeq 6000	PAIRED	RT-PCR	VIRAL RNA	Severe acute respiratory syndrome coronavirus 2	Homo sapiens	ILLUMINA	2021-03-14	United States	North America	42	6655.21	7793	0.99582	199010703
SRR14152813	PRJNA720050	AMPLICON	SAMN18633083	SRX10521914	SARS-CoV-2/Human/USA/FL-CDC-STM-000035992/2021	Illumina NovaSeq 6000	PAIRED	RT-PCR	VIRAL RNA	Severe acute respiratory syndrome coronavirus 2	Homo sapiens	ILLUMINA	2021-03-14	United States	North America	51	7510.43	7926	0.998361	224584394
SRR14152814	PRJNA720050	AMPLICON	SAMN18633082	SRX10521913	SARS-CoV-2/Human/USA/IL-CDC-STM-000035984/2021	Illumina NovaSeq 6000	PAIRED	RT-PCR	VIRAL RNA	Severe acute respiratory syndrome coronavirus 2	Homo sapiens	ILLUMINA	2021-03-14	United States	North America	32	7548.24	7941	0.997091	225714961
SRR14152815	PRJNA720050	AMPLICON	SAMN18633081	SRX10521912	SARS-CoV-2/Human/USA/FL-CDC-STM-000035976/2021	Illumina NovaSeq 6000	PAIRED	RT-PCR	VIRAL RNA	Severe acute respiratory syndrome coronavirus 2	Homo sapiens	ILLUMINA	2021-03-14	United States	North America	46	7332.06	7875	0.99582	219250591
SRR14152816	PRJNA720050	AMPLICON	SAMN18633080	SRX10521911	SARS-CoV-2/Human/USA/PA-CDC-STM-000035968/2021	Illumina NovaSeq 6000	PAIRED	RT-PCR	VIRAL RNA	Severe acute respiratory syndrome coronavirus 2	Homo sapiens	ILLUMINA	2021-03-13	United States	North America	31	7402.18	7928	0.99699	221347263
SRR14152817	PRJNA720050	AMPLICON	SAMN18633079	SRX10521910	SARS-CoV-2/Human/USA/FL-CDC-STM-000035960/2021	Illumina NovaSeq 6000	PAIRED	RT-PCR	VIRAL RNA	Severe acute respiratory syndrome coronavirus 2	Homo sapiens	ILLUMINA	2021-03-14	United States	North America	46	7415.43	7925	0.99582	221743671
SRR14152818	PRJNA720050	AMPLICON	SAMN18632467	SRX10521909	SARS-CoV-2/Human/USA/CA-CDC-STM-000036715/2021	Illumina NovaSeq 6000	PAIRED	RT-PCR	VIRAL RNA	Severe acute respiratory syndrome coronavirus 2	Homo sapiens	ILLUMINA	2021-03-16	United States	North America	37	7169.59	7879	0.994917	214392291
SRR14152819	PRJNA720050	AMPLICON	SAMN18633078	SRX10521908	SARS-CoV-2/Human/USA/PA-CDC-STM-000035952/2021	Illumina NovaSeq 6000	PAIRED	RT-PCR	VIRAL RNA	Severe acute respiratory syndrome coronavirus 2	Homo sapiens	ILLUMINA	2021-03-14	United States	North America	44	6902.05	7854	0.997124	206391854
SRR14152820	PRJNA720050	AMPLICON	SAMN18633077	SRX10521907	SARS-CoV-2/Human/USA/CA-CDC-STM-000035944/2021	Illumina NovaSeq 6000	PAIRED	RT-PCR	VIRAL RNA	Severe acute respiratory syndrome coronavirus 2	Homo sapiens	ILLUMINA	2021-03-14	United States	North America	30	7458.64	7935	0.997425	223035719
SRR14152821	PRJNA720050	AMPLICON	SAMN18633076	SRX10521906	SARS-CoV-2/Human/USA/PA-CDC-STM-000035936/2021	Illumina NovaSeq 6000	PAIRED	RT-PCR	VIRAL RNA	Severe acute respiratory syndrome coronavirus 2	Homo sapiens	ILLUMINA	2021-03-14	United States	North America	29	7142.28	7867	0.986088	213575565
SRR14152822	PRJNA720050	AMPLICON	SAMN18633075	SRX10521905	SARS-CoV-2/Human/USA/FL-CDC-STM-000035928/2021	Illumina NovaSeq 6000	PAIRED	RT-PCR	VIRAL RNA	Severe acute respiratory syndrome coronavirus 2	Homo sapiens	ILLUMINA	2021-03-14	United States	North America	25	7389.38	7914	0.998361	220964777
SRR14152823	PRJNA720050	AMPLICON	SAMN18633074	SRX10521904	SARS-CoV-2/Human/USA/FL-CDC-STM-000035920/2021	Illumina NovaSeq 6000	PAIRED	RT-PCR	VIRAL RNA	Severe acute respiratory syndrome coronavirus 2	Homo sapiens	ILLUMINA	2021-03-14	United States	North America	46	7249.61	7853	0.989265	216785153
SRR14152824	PRJNA720050	AMPLICON	SAMN18632987	SRX10521903	SARS-CoV-2/Human/USA/MA-CDC-STM-000035868/2021	Illumina NovaSeq 6000	PAIRED	RT-PCR	VIRAL RNA	Severe acute respiratory syndrome coronavirus 2	Homo sapiens	ILLUMINA	2021-03-14	United States	North America	32	7467.19	7942	0.997258	223291265
SRR14152825	PRJNA720050	AMPLICON	SAMN18632986	SRX10521902	SARS-CoV-2/Human/USA/NC-CDC-STM-000035860/2021	Illumina NovaSeq 6000	PAIRED	RT-PCR	VIRAL RNA	Severe acute respiratory syndrome coronavirus 2	Homo sapiens	ILLUMINA	2021-03-13	United States	North America	27	7381.38	7928	0.997091	220725517
SRR14152826	PRJNA720050	AMPLICON	SAMN18632985	SRX10521901	SARS-CoV-2/Human/USA/FL-CDC-STM-000035852/2021	Illumina NovaSeq 6000	PAIRED	RT-PCR	VIRAL RNA	Severe acute respiratory syndrome coronavirus 2	Homo sapiens	ILLUMINA	2021-03-13	United States	North America	39	6986.66	7904	0.993546	208921973
SRR14152827	PRJNA720050	AMPLICON	SAMN18632984	SRX10521900	SARS-CoV-2/Human/USA/PA-CDC-STM-000035844/2021	Illumina NovaSeq 6000	PAIRED	RT-PCR	VIRAL RNA	Severe acute respiratory syndrome coronavirus 2	Homo sapiens	ILLUMINA	2021-03-13	United States	North America	29	7385.59	7934	0.997425	220851441
SRR14152828	PRJNA720050	AMPLICON	SAMN18632983	SRX10521899	SARS-CoV-2/Human/USA/FL-CDC-STM-000035836/2021	Illumina NovaSeq 6000	PAIRED	RT-PCR	VIRAL RNA	Severe acute respiratory syndrome coronavirus 2	Homo sapiens	ILLUMINA	2021-03-14	United States	North America	46	7524.72	7946	0.997659	225011823
SRR14152829	PRJNA720050	AMPLICON	SAMN18632982	SRX10521898	SARS-CoV-2/Human/USA/MA-CDC-STM-000035828/2021	Illumina NovaSeq 6000	PAIRED	RT-PCR	VIRAL RNA	Severe acute respiratory syndrome coronavirus 2	Homo sapiens	ILLUMINA	2021-03-13	United States	North America	36	5376.73	7118	0.978497	160780318
SRR14152830	PRJNA720050	AMPLICON	SAMN18632981	SRX10521897	SARS-CoV-2/Human/USA/MA-CDC-STM-000035820/2021	Illumina NovaSeq 6000	PAIRED	RT-PCR	VIRAL RNA	Severe acute respiratory syndrome coronavirus 2	Homo sapiens	ILLUMINA	2021-03-13	United States	North America	44	7236.57	7924	0.995786	216395204
SRR14152831	PRJNA720050	AMPLICON	SAMN18632980	SRX10521896	SARS-CoV-2/Human/USA/MA-CDC-STM-000035812/2021	Illumina NovaSeq 6000	PAIRED	RT-PCR	VIRAL RNA	Severe acute respiratory syndrome coronavirus 2	Homo sapiens	ILLUMINA	2021-03-13	United States	North America	23	7167.23	7862	0.998395	214321621
SRR14152832	PRJNA720050	AMPLICON	SAMN18632979	SRX10521895	SARS-CoV-2/Human/USA/NC-CDC-STM-000035804/2021	Illumina NovaSeq 6000	PAIRED	RT-PCR	VIRAL RNA	Severe acute respiratory syndrome coronavirus 2	Homo sapiens	ILLUMINA	2021-03-14	United States	North America	52	6380.95	7786	0.988463	190809405
SRR14152833	PRJNA720050	AMPLICON	SAMN18632457	SRX10521894	SARS-CoV-2/Human/USA/PA-CDC-STM-000036730/2021	Illumina NovaSeq 6000	PAIRED	RT-PCR	VIRAL RNA	Severe acute respiratory syndrome coronavirus 2	Homo sapiens	ILLUMINA	2021-03-15	United States	North America	63	5689.76	7488	0.966258	170140765
SRR14152834	PRJNA720050	AMPLICON	SAMN18632978	SRX10521893	SARS-CoV-2/Human/USA/NY-CDC-STM-000035891/2021	Illumina NovaSeq 6000	PAIRED	RT-PCR	VIRAL RNA	Severe acute respiratory syndrome coronavirus 2	Homo sapiens	ILLUMINA	2021-03-13	United States	North America	29	7623.04	7948	0.998428	227951736
SRR14152835	PRJNA720050	AMPLICON	SAMN18632977	SRX10521892	SARS-CoV-2/Human/USA/FL-CDC-STM-000035883/2021	Illumina NovaSeq 6000	PAIRED	RT-PCR	VIRAL RNA	Severe acute respiratory syndrome coronavirus 2	Homo sapiens	ILLUMINA	2021-03-13	United States	North America	31	7052.18	7902	0.997191	210881396
SRR14152836	PRJNA720050	AMPLICON	SAMN18632976	SRX10521891	SARS-CoV-2/Human/USA/FL-CDC-STM-000035875/2021	Illumina NovaSeq 6000	PAIRED	RT-PCR	VIRAL RNA	Severe acute respiratory syndrome coronavirus 2	Homo sapiens	ILLUMINA	2021-03-13	United States	North America	38	7455.67	7944	0.997057	222946921
SRR14152837	PRJNA720050	AMPLICON	SAMN18632975	SRX10521890	SARS-CoV-2/Human/USA/MA-CDC-STM-000035867/2021	Illumina NovaSeq 6000	PAIRED	RT-PCR	VIRAL RNA	Severe acute respiratory syndrome coronavirus 2	Homo sapiens	ILLUMINA	2021-03-14	United States	North America	20	7397.4	7939	0.997291	221204535
SRR14152838	PRJNA720050	AMPLICON	SAMN18632974	SRX10521889	SARS-CoV-2/Human/USA/NC-CDC-STM-000035859/2021	Illumina NovaSeq 6000	PAIRED	RT-PCR	VIRAL RNA	Severe acute respiratory syndrome coronavirus 2	Homo sapiens	ILLUMINA	2021-03-13	United States	North America	34	6314.09	7735	0.97007	188810363
SRR14152839	PRJNA720050	AMPLICON	SAMN18632973	SRX10521888	SARS-CoV-2/Human/USA/FL-CDC-STM-000035851/2021	Illumina NovaSeq 6000	PAIRED	RT-PCR	VIRAL RNA	Severe acute respiratory syndrome coronavirus 2	Homo sapiens	ILLUMINA	2021-03-13	United States	North America	46	7219.23	7915	0.997392	215876732
SRR14152840	PRJNA720050	AMPLICON	SAMN18632972	SRX10521887	SARS-CoV-2/Human/USA/FL-CDC-STM-000035843/2021	Illumina NovaSeq 6000	PAIRED	RT-PCR	VIRAL RNA	Severe acute respiratory syndrome coronavirus 2	Homo sapiens	ILLUMINA	2021-03-13	United States	North America	48	7523.71	7949	0.998662	224981539
SRR14152841	PRJNA720050	AMPLICON	SAMN18632971	SRX10521886	SARS-CoV-2/Human/USA/FL-CDC-STM-000035835/2021	Illumina NovaSeq 6000	PAIRED	RT-PCR	VIRAL RNA	Severe acute respiratory syndrome coronavirus 2	Homo sapiens	ILLUMINA	2021-03-14	United States	North America	33	7592.24	7945	0.998729	227030848
SRR14152842	PRJNA720050	AMPLICON	SAMN18632970	SRX10521885	SARS-CoV-2/Human/USA/NC-CDC-STM-000035827/2021	Illumina NovaSeq 6000	PAIRED	RT-PCR	VIRAL RNA	Severe acute respiratory syndrome coronavirus 2	Homo sapiens	ILLUMINA	2021-03-14	United States	North America	27	7387.5	7933	0.998796	220908516
SRR14152843	PRJNA720050	AMPLICON	SAMN18632969	SRX10521884	SARS-CoV-2/Human/USA/NC-CDC-STM-000035819/2021	Illumina NovaSeq 6000	PAIRED	RT-PCR	VIRAL RNA	Severe acute respiratory syndrome coronavirus 2	Homo sapiens	ILLUMINA	2021-03-13	United States	North America	31	6974.93	7873	0.995853	208571450
SRR14152844	PRJNA720050	AMPLICON	SAMN18632456	SRX10521883	SARS-CoV-2/Human/USA/MI-CDC-STM-000036722/2021	Illumina NovaSeq 6000	PAIRED	RT-PCR	VIRAL RNA	Severe acute respiratory syndrome coronavirus 2	Homo sapiens	ILLUMINA	2021-03-15	United States	North America	44	7130.51	7886	0.99582	213223766
SRR14152845	PRJNA720050	AMPLICON	SAMN18632968	SRX10521882	SARS-CoV-2/Human/USA/MA-CDC-STM-000035811/2021	Illumina NovaSeq 6000	PAIRED	RT-PCR	VIRAL RNA	Severe acute respiratory syndrome coronavirus 2	Homo sapiens	ILLUMINA	2021-03-13	United States	North America	57	4999.35	6716	0.945725	149495669
SRR14152846	PRJNA720050	AMPLICON	SAMN18632967	SRX10521881	SARS-CoV-2/Human/USA/FL-CDC-STM-000035803/2021	Illumina NovaSeq 6000	PAIRED	RT-PCR	VIRAL RNA	Severe acute respiratory syndrome coronavirus 2	Homo sapiens	ILLUMINA	2021-03-13	United States	North America	47	7411.95	7934	0.997091	221639616
SRR14152847	PRJNA720050	AMPLICON	SAMN18632966	SRX10521880	SARS-CoV-2/Human/USA/PA-CDC-STM-000035890/2021	Illumina NovaSeq 6000	PAIRED	RT-PCR	VIRAL RNA	Severe acute respiratory syndrome coronavirus 2	Homo sapiens	ILLUMINA	2021-03-12	United States	North America	40	4480.46	4807	0.94024	133979178
SRR14152848	PRJNA720050	AMPLICON	SAMN18632965	SRX10521879	SARS-CoV-2/Human/USA/FL-CDC-STM-000035882/2021	Illumina NovaSeq 6000	PAIRED	RT-PCR	VIRAL RNA	Severe acute respiratory syndrome coronavirus 2	Homo sapiens	ILLUMINA	2021-03-13	United States	North America	46	7526.43	7948	0.998361	225062869
SRR14152849	PRJNA720050	AMPLICON	SAMN18632964	SRX10521878	SARS-CoV-2/Human/USA/FL-CDC-STM-000035874/2021	Illumina NovaSeq 6000	PAIRED	RT-PCR	VIRAL RNA	Severe acute respiratory syndrome coronavirus 2	Homo sapiens	ILLUMINA	2021-03-13	United States	North America	47	7500.78	7947	0.997224	224295777
SRR14152850	PRJNA720050	AMPLICON	SAMN18632963	SRX10521877	SARS-CoV-2/Human/USA/PA-CDC-STM-000035866/2021	Illumina NovaSeq 6000	PAIRED	RT-PCR	VIRAL RNA	Severe acute respiratory syndrome coronavirus 2	Homo sapiens	ILLUMINA	2021-03-13	United States	North America	36	7411.68	7946	0.988195	221631498
SRR14152851	PRJNA720050	AMPLICON	SAMN18632962	SRX10521876	SARS-CoV-2/Human/USA/FL-CDC-STM-000035858/2021	Illumina NovaSeq 6000	PAIRED	RT-PCR	VIRAL RNA	Severe acute respiratory syndrome coronavirus 2	Homo sapiens	ILLUMINA	2021-03-13	United States	North America	33	7436.23	7942	0.996656	222365470
SRR14152852	PRJNA720050	AMPLICON	SAMN18632961	SRX10521875	SARS-CoV-2/Human/USA/FL-CDC-STM-000035850/2021	Illumina NovaSeq 6000	PAIRED	RT-PCR	VIRAL RNA	Severe acute respiratory syndrome coronavirus 2	Homo sapiens	ILLUMINA	2021-03-13	United States	North America	48	7528.95	7943	0.998662	225138105
SRR14152853	PRJNA720050	AMPLICON	SAMN18632960	SRX10521874	SARS-CoV-2/Human/USA/FL-CDC-STM-000035842/2021	Illumina NovaSeq 6000	PAIRED	RT-PCR	VIRAL RNA	Severe acute respiratory syndrome coronavirus 2	Homo sapiens	ILLUMINA	2021-03-13	United States	North America	33	7168.78	7910	0.986657	214367992
SRR14152854	PRJNA720050	AMPLICON	SAMN18632959	SRX10521873	SARS-CoV-2/Human/USA/PA-CDC-STM-000035834/2021	Illumina NovaSeq 6000	PAIRED	RT-PCR	VIRAL RNA	Severe acute respiratory syndrome coronavirus 2	Homo sapiens	ILLUMINA	2021-03-13	United States	North America	48	7566.92	7943	0.998294	226273739
SRR14152855	PRJNA720050	AMPLICON	SAMN18632455	SRX10521872	SARS-CoV-2/Human/USA/CA-CDC-STM-000036706/2021	Illumina NovaSeq 6000	PAIRED	RT-PCR	VIRAL RNA	Severe acute respiratory syndrome coronavirus 2	Homo sapiens	ILLUMINA	2021-03-15	United States	North America	34	7537.64	7938	0.997626	225398034
SRR14152856	PRJNA720050	AMPLICON	SAMN18632611	SRX10521871	SARS-CoV-2/Human/USA/PA-CDC-STM-000037283/2021	Illumina NovaSeq 6000	PAIRED	RT-PCR	VIRAL RNA	Severe acute respiratory syndrome coronavirus 2	Homo sapiens	ILLUMINA	2021-03-16	United States	North America	31	7596.82	7945	0.998261	227167625
SRR14152857	PRJNA720050	AMPLICON	SAMN18632610	SRX10521870	SARS-CoV-2/Human/USA/CA-CDC-STM-000037275/2021	Illumina NovaSeq 6000	PAIRED	RT-PCR	VIRAL RNA	Severe acute respiratory syndrome coronavirus 2	Homo sapiens	ILLUMINA	2021-03-16	United States	North America	32	7324.49	7931	0.997358	219024075
SRR14152858	PRJNA720050	AMPLICON	SAMN18632609	SRX10521869	SARS-CoV-2/Human/USA/OH-CDC-STM-000037267/2021	Illumina NovaSeq 6000	PAIRED	RT-PCR	VIRAL RNA	Severe acute respiratory syndrome coronavirus 2	Homo sapiens	ILLUMINA	2021-03-16	United States	North America	17	7044.25	7893	0.997124	210644129
SRR14152859	PRJNA720050	AMPLICON	SAMN18632420	SRX10521868	SARS-CoV-2/Human/USA/KY-CDC-STM-000036782/2021	Illumina NovaSeq 6000	PAIRED	RT-PCR	VIRAL RNA	Severe acute respiratory syndrome coronavirus 2	Homo sapiens	ILLUMINA	2021-03-15	United States	North America	30	7136.22	7886	0.997592	213394452
SRR14152860	PRJNA720050	AMPLICON	SAMN18632608	SRX10521867	SARS-CoV-2/Human/USA/FL-CDC-STM-000037259/2021	Illumina NovaSeq 6000	PAIRED	RT-PCR	VIRAL RNA	Severe acute respiratory syndrome coronavirus 2	Homo sapiens	ILLUMINA	2021-03-15	United States	North America	56	4275.85	5129	0.914624	127860833
SRR14152861	PRJNA720050	AMPLICON	SAMN18632607	SRX10521866	SARS-CoV-2/Human/USA/FL-CDC-STM-000037251/2021	Illumina NovaSeq 6000	PAIRED	RT-PCR	VIRAL RNA	Severe acute respiratory syndrome coronavirus 2	Homo sapiens	ILLUMINA	2021-03-15	United States	North America	45	7052.63	7893	0.996957	210894800
SRR14152862	PRJNA720050	AMPLICON	SAMN18632606	SRX10521865	SARS-CoV-2/Human/USA/FL-CDC-STM-000037243/2021	Illumina NovaSeq 6000	PAIRED	RT-PCR	VIRAL RNA	Severe acute respiratory syndrome coronavirus 2	Homo sapiens	ILLUMINA	2021-03-15	United States	North America	42	7471.65	7945	0.997057	223424615
SRR14152863	PRJNA720050	AMPLICON	SAMN18632605	SRX10521864	SARS-CoV-2/Human/USA/FL-CDC-STM-000037235/2021	Illumina NovaSeq 6000	PAIRED	RT-PCR	VIRAL RNA	Severe acute respiratory syndrome coronavirus 2	Homo sapiens	ILLUMINA	2021-03-15	United States	North America	49	6664.63	7815	0.99582	199292483
SRR14152864	PRJNA720050	AMPLICON	SAMN18632604	SRX10521863	SARS-CoV-2/Human/USA/MA-CDC-STM-000037227/2021	Illumina NovaSeq 6000	PAIRED	RT-PCR	VIRAL RNA	Severe acute respiratory syndrome coronavirus 2	Homo sapiens	ILLUMINA	2021-03-15	United States	North America	44	7300.8	7909	0.992275	218315689
SRR14152865	PRJNA720050	AMPLICON	SAMN18632603	SRX10521862	SARS-CoV-2/Human/USA/MA-CDC-STM-000037219/2021	Illumina NovaSeq 6000	PAIRED	RT-PCR	VIRAL RNA	Severe acute respiratory syndrome coronavirus 2	Homo sapiens	ILLUMINA	2021-03-15	United States	North America	44	6253.02	7622	0.968933	186983994
SRR14152866	PRJNA720050	AMPLICON	SAMN18632602	SRX10521861	SARS-CoV-2/Human/USA/IN-CDC-STM-000037211/2021	Illumina NovaSeq 6000	PAIRED	RT-PCR	VIRAL RNA	Severe acute respiratory syndrome coronavirus 2	Homo sapiens	ILLUMINA	2021-03-15	United States	North America	33	7257.93	7883	0.995954	217033768
SRR14152867	PRJNA720050	AMPLICON	SAMN18632601	SRX10521860	SARS-CoV-2/Human/USA/CA-CDC-STM-000037290/2021	Illumina NovaSeq 6000	PAIRED	RT-PCR	VIRAL RNA	Severe acute respiratory syndrome coronavirus 2	Homo sapiens	ILLUMINA	2021-03-16	United States	North America	30	7051.06	7872	0.997091	210847904
SRR14152868	PRJNA720050	AMPLICON	SAMN18632600	SRX10521859	SARS-CoV-2/Human/USA/VA-CDC-STM-000037282/2021	Illumina NovaSeq 6000	PAIRED	RT-PCR	VIRAL RNA	Severe acute respiratory syndrome coronavirus 2	Homo sapiens	ILLUMINA	2021-03-16	United States	North America	35	7022.91	7906	0.987861	210006171
SRR14152869	PRJNA720050	AMPLICON	SAMN18632599	SRX10521858	SARS-CoV-2/Human/USA/FL-CDC-STM-000037274/2021	Illumina NovaSeq 6000	PAIRED	RT-PCR	VIRAL RNA	Severe acute respiratory syndrome coronavirus 2	Homo sapiens	ILLUMINA	2021-03-15	United States	North America	30	7257.49	7916	0.998796	217020639
SRR14152870	PRJNA720050	AMPLICON	SAMN18632419	SRX10521857	SARS-CoV-2/Human/USA/FL-CDC-STM-000036774/2021	Illumina NovaSeq 6000	PAIRED	RT-PCR	VIRAL RNA	Severe acute respiratory syndrome coronavirus 2	Homo sapiens	ILLUMINA	2021-03-16	United States	North America	47	7234.56	7918	0.997592	216335104
SRR14152871	PRJNA720050	AMPLICON	SAMN18632401	SRX10521856	SARS-CoV-2/Human/USA/PA-CDC-STM-000036725/2021	Illumina NovaSeq 6000	PAIRED	RT-PCR	VIRAL RNA	Severe acute respiratory syndrome coronavirus 2	Homo sapiens	ILLUMINA	2021-03-15	United States	North America	40	7618.92	7941	0.99592	227828628
SRR14152872	PRJNA720050	AMPLICON	SAMN18632598	SRX10521855	SARS-CoV-2/Human/USA/FL-CDC-STM-000037266/2021	Illumina NovaSeq 6000	PAIRED	RT-PCR	VIRAL RNA	Severe acute respiratory syndrome coronavirus 2	Homo sapiens	ILLUMINA	2021-03-16	United States	North America	28	7001.45	7876	0.997927	209364395
SRR14152873	PRJNA720050	AMPLICON	SAMN18632597	SRX10521854	SARS-CoV-2/Human/USA/FL-CDC-STM-000037258/2021	Illumina NovaSeq 6000	PAIRED	RT-PCR	VIRAL RNA	Severe acute respiratory syndrome coronavirus 2	Homo sapiens	ILLUMINA	2021-03-15	United States	North America	26	7131.13	7902	0.995954	213242205
SRR14152874	PRJNA720050	AMPLICON	SAMN18632596	SRX10521853	SARS-CoV-2/Human/USA/MI-CDC-STM-000037250/2021	Illumina NovaSeq 6000	PAIRED	RT-PCR	VIRAL RNA	Severe acute respiratory syndrome coronavirus 2	Homo sapiens	ILLUMINA	2021-03-16	United States	North America	24	7431.86	7935	0.998595	222234865
SRR14152875	PRJNA720050	AMPLICON	SAMN18632595	SRX10521852	SARS-CoV-2/Human/USA/PA-CDC-STM-000037242/2021	Illumina NovaSeq 6000	PAIRED	RT-PCR	VIRAL RNA	Severe acute respiratory syndrome coronavirus 2	Homo sapiens	ILLUMINA	2021-03-15	United States	North America	28	7291.62	7920	0.99689	218041400
SRR14152876	PRJNA720050	AMPLICON	SAMN18632594	SRX10521851	SARS-CoV-2/Human/USA/FL-CDC-STM-000037234/2021	Illumina NovaSeq 6000	PAIRED	RT-PCR	VIRAL RNA	Severe acute respiratory syndrome coronavirus 2	Homo sapiens	ILLUMINA	2021-03-15	United States	North America	31	5545.78	7016	0.972478	165835426
SRR14152877	PRJNA720050	AMPLICON	SAMN18632593	SRX10521850	SARS-CoV-2/Human/USA/MA-CDC-STM-000037226/2021	Illumina NovaSeq 6000	PAIRED	RT-PCR	VIRAL RNA	Severe acute respiratory syndrome coronavirus 2	Homo sapiens	ILLUMINA	2021-03-15	United States	North America	26	7392.97	7926	0.996957	221071948
SRR14152878	PRJNA720050	AMPLICON	SAMN18632592	SRX10521849	SARS-CoV-2/Human/USA/MA-CDC-STM-000037218/2021	Illumina NovaSeq 6000	PAIRED	RT-PCR	VIRAL RNA	Severe acute respiratory syndrome coronavirus 2	Homo sapiens	ILLUMINA	2021-03-15	United States	North America	43	7498.74	7912	0.996422	224234682
SRR14152879	PRJNA720050	AMPLICON	SAMN18632591	SRX10521848	SARS-CoV-2/Human/USA/FL-CDC-STM-000037210/2021	Illumina NovaSeq 6000	PAIRED	RT-PCR	VIRAL RNA	Severe acute respiratory syndrome coronavirus 2	Homo sapiens	ILLUMINA	2021-03-15	United States	North America	37	6145.45	7473	0.977895	183767494
SRR14152880	PRJNA720050	AMPLICON	SAMN18632590	SRX10521847	SARS-CoV-2/Human/USA/FL-CDC-STM-000037202/2021	Illumina NovaSeq 6000	PAIRED	RT-PCR	VIRAL RNA	Severe acute respiratory syndrome coronavirus 2	Homo sapiens	ILLUMINA	2021-03-15	United States	North America	55	4828.58	5668	0.953617	144388890
SRR14152881	PRJNA720050	AMPLICON	SAMN18632589	SRX10521846	SARS-CoV-2/Human/USA/TX-CDC-STM-000037289/2021	Illumina NovaSeq 6000	PAIRED	RT-PCR	VIRAL RNA	Severe acute respiratory syndrome coronavirus 2	Homo sapiens	ILLUMINA	2021-03-16	United States	North America	46	6643.97	7792	0.983714	198674710
SRR14152882	PRJNA720050	AMPLICON	SAMN18632418	SRX10521845	SARS-CoV-2/Human/USA/PA-CDC-STM-000036766/2021	Illumina NovaSeq 6000	PAIRED	RT-PCR	VIRAL RNA	Severe acute respiratory syndrome coronavirus 2	Homo sapiens	ILLUMINA	2021-03-16	United States	North America	37	6752.37	7859	0.99281	201916206
SRR14152883	PRJNA720050	AMPLICON	SAMN18632588	SRX10521844	SARS-CoV-2/Human/USA/NY-CDC-STM-000037281/2021	Illumina NovaSeq 6000	PAIRED	RT-PCR	VIRAL RNA	Severe acute respiratory syndrome coronavirus 2	Homo sapiens	ILLUMINA	2021-03-15	United States	North America	32	7288.2	7915	0.997057	217939146
SRR14152884	PRJNA720050	AMPLICON	SAMN18632587	SRX10521843	SARS-CoV-2/Human/USA/FL-CDC-STM-000037273/2021	Illumina NovaSeq 6000	PAIRED	RT-PCR	VIRAL RNA	Severe acute respiratory syndrome coronavirus 2	Homo sapiens	ILLUMINA	2021-03-15	United States	North America	49	7124.9	7893	0.996957	213055958
SRR14152885	PRJNA720050	AMPLICON	SAMN18632586	SRX10521842	SARS-CoV-2/Human/USA/PA-CDC-STM-000037265/2021	Illumina NovaSeq 6000	PAIRED	RT-PCR	VIRAL RNA	Severe acute respiratory syndrome coronavirus 2	Homo sapiens	ILLUMINA	2021-03-16	United States	North America	28	7170.95	7911	0.987827	214432918
SRR14152886	PRJNA720050	AMPLICON	SAMN18632585	SRX10521841	SARS-CoV-2/Human/USA/FL-CDC-STM-000037257/2021	Illumina NovaSeq 6000	PAIRED	RT-PCR	VIRAL RNA	Severe acute respiratory syndrome coronavirus 2	Homo sapiens	ILLUMINA	2021-03-15	United States	North America	47	4854.4	5620	0.956024	145161223
SRR14152887	PRJNA720050	AMPLICON	SAMN18632584	SRX10521840	SARS-CoV-2/Human/USA/FL-CDC-STM-000037249/2021	Illumina NovaSeq 6000	PAIRED	RT-PCR	VIRAL RNA	Severe acute respiratory syndrome coronavirus 2	Homo sapiens	ILLUMINA	2021-03-15	United States	North America	49	6612.25	7824	0.993981	197726114
SRR14152888	PRJNA720050	AMPLICON	SAMN18632452	SRX10521839	SARS-CoV-2/Human/USA/PA-CDC-STM-000036777/2021	Illumina NovaSeq 6000	PAIRED	RT-PCR	VIRAL RNA	Severe acute respiratory syndrome coronavirus 2	Homo sapiens	ILLUMINA	2021-03-16	United States	North America	48	7436.94	7939	0.997124	222386738
SRR14152889	PRJNA720050	AMPLICON	SAMN18632928	SRX10521838	SARS-CoV-2/Human/USA/GA-CDC-STM-000035763/2021	Illumina NovaSeq 6000	PAIRED	RT-PCR	VIRAL RNA	Severe acute respiratory syndrome coronavirus 2	Homo sapiens	ILLUMINA	2021-03-14	United States	North America	29	7449.88	7919	0.997124	222773708
SRR14152890	PRJNA720050	AMPLICON	SAMN18632927	SRX10521837	SARS-CoV-2/Human/USA/MI-CDC-STM-000035755/2021	Illumina NovaSeq 6000	PAIRED	RT-PCR	VIRAL RNA	Severe acute respiratory syndrome coronavirus 2	Homo sapiens	ILLUMINA	2021-03-14	United States	North America	46	7403.14	7916	0.996957	221375958
SRR14152891	PRJNA720050	AMPLICON	SAMN18632926	SRX10521836	SARS-CoV-2/Human/USA/MI-CDC-STM-000035747/2021	Illumina NovaSeq 6000	PAIRED	RT-PCR	VIRAL RNA	Severe acute respiratory syndrome coronavirus 2	Homo sapiens	ILLUMINA	2021-03-14	United States	North America	46	6901.32	7825	0.996054	206370102
SRR14152892	PRJNA720050	AMPLICON	SAMN18632925	SRX10521835	SARS-CoV-2/Human/USA/GA-CDC-STM-000035739/2021	Illumina NovaSeq 6000	PAIRED	RT-PCR	VIRAL RNA	Severe acute respiratory syndrome coronavirus 2	Homo sapiens	ILLUMINA	2021-03-14	United States	North America	49	7246.19	7888	0.997492	216682697
SRR14152893	PRJNA720050	AMPLICON	SAMN18632924	SRX10521834	SARS-CoV-2/Human/USA/FL-CDC-STM-000035731/2021	Illumina NovaSeq 6000	PAIRED	RT-PCR	VIRAL RNA	Severe acute respiratory syndrome coronavirus 2	Homo sapiens	ILLUMINA	2021-03-14	United States	North America	45	7287.1	7895	0.987225	217906139
SRR14152894	PRJNA720050	AMPLICON	SAMN18632923	SRX10521833	SARS-CoV-2/Human/USA/GA-CDC-STM-000035723/2021	Illumina NovaSeq 6000	PAIRED	RT-PCR	VIRAL RNA	Severe acute respiratory syndrome coronavirus 2	Homo sapiens	ILLUMINA	2021-03-14	United States	North America	47	7170.68	7842	0.99679	214424896
SRR14152895	PRJNA720050	AMPLICON	SAMN18632922	SRX10521832	SARS-CoV-2/Human/USA/MA-CDC-STM-000035715/2021	Illumina NovaSeq 6000	PAIRED	RT-PCR	VIRAL RNA	Severe acute respiratory syndrome coronavirus 2	Homo sapiens	ILLUMINA	2021-03-14	United States	North America	49	5217.62	7067	0.959469	156022476
SRR14152896	PRJNA720050	AMPLICON	SAMN18632921	SRX10521831	SARS-CoV-2/Human/USA/MA-CDC-STM-000035707/2021	Illumina NovaSeq 6000	PAIRED	RT-PCR	VIRAL RNA	Severe acute respiratory syndrome coronavirus 2	Homo sapiens	ILLUMINA	2021-03-14	United States	North America	39	7530.59	7932	0.997492	225187318
SRR14152897	PRJNA720050	AMPLICON	SAMN18632920	SRX10521830	SARS-CoV-2/Human/USA/MA-CDC-STM-000035794/2021	Illumina NovaSeq 6000	PAIRED	RT-PCR	VIRAL RNA	Severe acute respiratory syndrome coronavirus 2	Homo sapiens	ILLUMINA	2021-03-13	United States	North America	36	7471.92	7917	0.99699	223432890
SRR14152898	PRJNA720050	AMPLICON	SAMN18632919	SRX10521829	SARS-CoV-2/Human/USA/NC-CDC-STM-000035786/2021	Illumina NovaSeq 6000	PAIRED	RT-PCR	VIRAL RNA	Severe acute respiratory syndrome coronavirus 2	Homo sapiens	ILLUMINA	2021-03-13	United States	North America	50	7615.28	7940	0.996923	227719595
SRR14152899	PRJNA720050	AMPLICON	SAMN18632451	SRX10521828	SARS-CoV-2/Human/USA/FL-CDC-STM-000036769/2021	Illumina NovaSeq 6000	PAIRED	RT-PCR	VIRAL RNA	Severe acute respiratory syndrome coronavirus 2	Homo sapiens	ILLUMINA	2021-03-16	United States	North America	27	7383.43	7930	0.997157	220786578
SRR14152900	PRJNA720050	AMPLICON	SAMN18632918	SRX10521827	SARS-CoV-2/Human/USA/NC-CDC-STM-000035778/2021	Illumina NovaSeq 6000	PAIRED	RT-PCR	VIRAL RNA	Severe acute respiratory syndrome coronavirus 2	Homo sapiens	ILLUMINA	2021-03-13	United States	North America	25	7634.15	7938	0.997626	228283917
SRR14152901	PRJNA720050	AMPLICON	SAMN18632917	SRX10521826	SARS-CoV-2/Human/USA/MI-CDC-STM-000035770/2021	Illumina NovaSeq 6000	PAIRED	RT-PCR	VIRAL RNA	Severe acute respiratory syndrome coronavirus 2	Homo sapiens	ILLUMINA	2021-03-13	United States	North America	30	7176.81	7883	0.990536	214608103
SRR14152902	PRJNA720050	AMPLICON	SAMN18632916	SRX10521825	SARS-CoV-2/Human/USA/GA-CDC-STM-000035762/2021	Illumina NovaSeq 6000	PAIRED	RT-PCR	VIRAL RNA	Severe acute respiratory syndrome coronavirus 2	Homo sapiens	ILLUMINA	2021-03-14	United States	North America	48	6564.17	7754	0.996957	196288403
SRR14152903	PRJNA720050	AMPLICON	SAMN18632915	SRX10521824	SARS-CoV-2/Human/USA/GA-CDC-STM-000035754/2021	Illumina NovaSeq 6000	PAIRED	RT-PCR	VIRAL RNA	Severe acute respiratory syndrome coronavirus 2	Homo sapiens	ILLUMINA	2021-03-14	United States	North America	47	7322.46	7912	0.995719	218963512
SRR14152904	PRJNA720050	AMPLICON	SAMN18632914	SRX10521823	SARS-CoV-2/Human/USA/MA-CDC-STM-000035746/2021	Illumina NovaSeq 6000	PAIRED	RT-PCR	VIRAL RNA	Severe acute respiratory syndrome coronavirus 2	Homo sapiens	ILLUMINA	2021-03-14	United States	North America	48	7450.24	7928	0.995719	222784640
SRR14152905	PRJNA720050	AMPLICON	SAMN18632913	SRX10521822	SARS-CoV-2/Human/USA/MI-CDC-STM-000035738/2021	Illumina NovaSeq 6000	PAIRED	RT-PCR	VIRAL RNA	Severe acute respiratory syndrome coronavirus 2	Homo sapiens	ILLUMINA	2021-03-14	United States	North America	46	7279.92	7894	0.997994	217691352
SRR14152906	PRJNA720050	AMPLICON	SAMN18632912	SRX10521821	SARS-CoV-2/Human/USA/GA-CDC-STM-000035730/2021	Illumina NovaSeq 6000	PAIRED	RT-PCR	VIRAL RNA	Severe acute respiratory syndrome coronavirus 2	Homo sapiens	ILLUMINA	2021-03-14	United States	North America	45	7370.04	7899	0.997258	220386303
SRR14152907	PRJNA720050	AMPLICON	SAMN18632911	SRX10521820	SARS-CoV-2/Human/USA/GA-CDC-STM-000035722/2021	Illumina NovaSeq 6000	PAIRED	RT-PCR	VIRAL RNA	Severe acute respiratory syndrome coronavirus 2	Homo sapiens	ILLUMINA	2021-03-14	United States	North America	29	7372.43	7883	0.995954	220457702
SRR14152908	PRJNA720050	AMPLICON	SAMN18632910	SRX10521819	SARS-CoV-2/Human/USA/GA-CDC-STM-000035714/2021	Illumina NovaSeq 6000	PAIRED	RT-PCR	VIRAL RNA	Severe acute respiratory syndrome coronavirus 2	Homo sapiens	ILLUMINA	2021-03-14	United States	North America	47	7285.19	7886	0.998395	217848926
SRR14152909	PRJNA720050	AMPLICON	SAMN18632909	SRX10521818	SARS-CoV-2/Human/USA/MA-CDC-STM-000035706/2021	Illumina NovaSeq 6000	PAIRED	RT-PCR	VIRAL RNA	Severe acute respiratory syndrome coronavirus 2	Homo sapiens	ILLUMINA	2021-03-14	United States	North America	28	7435.64	7896	0.997626	222347796
SRR14152910	PRJNA720050	AMPLICON	SAMN18632450	SRX10521817	SARS-CoV-2/Human/USA/PA-CDC-STM-000036761/2021	Illumina NovaSeq 6000	PAIRED	RT-PCR	VIRAL RNA	Severe acute respiratory syndrome coronavirus 2	Homo sapiens	ILLUMINA	2021-03-15	United States	North America	37	5554.24	7151	0.991171	166088471
SRR14152911	PRJNA720050	AMPLICON	SAMN18632908	SRX10521816	SARS-CoV-2/Human/USA/MA-CDC-STM-000035793/2021	Illumina NovaSeq 6000	PAIRED	RT-PCR	VIRAL RNA	Severe acute respiratory syndrome coronavirus 2	Homo sapiens	ILLUMINA	2021-03-13	United States	North America	30	7068.89	7872	0.995954	211381026
SRR14152912	PRJNA720050	AMPLICON	SAMN18632907	SRX10521815	SARS-CoV-2/Human/USA/NC-CDC-STM-000035785/2021	Illumina NovaSeq 6000	PAIRED	RT-PCR	VIRAL RNA	Severe acute respiratory syndrome coronavirus 2	Homo sapiens	ILLUMINA	2021-03-13	United States	North America	46	6992.99	7850	0.996957	209111417
SRR14152913	PRJNA720050	AMPLICON	SAMN18632906	SRX10521814	SARS-CoV-2/Human/USA/FL-CDC-STM-000035777/2021	Illumina NovaSeq 6000	PAIRED	RT-PCR	VIRAL RNA	Severe acute respiratory syndrome coronavirus 2	Homo sapiens	ILLUMINA	2021-03-13	United States	North America	35	7560.04	7935	0.998328	226067829
SRR14152914	PRJNA720050	AMPLICON	SAMN18632905	SRX10521813	SARS-CoV-2/Human/USA/MI-CDC-STM-000035769/2021	Illumina NovaSeq 6000	PAIRED	RT-PCR	VIRAL RNA	Severe acute respiratory syndrome coronavirus 2	Homo sapiens	ILLUMINA	2021-03-14	United States	North America	40	7412.54	7922	0.996255	221657195
SRR14152915	PRJNA720050	AMPLICON	SAMN18632904	SRX10521812	SARS-CoV-2/Human/USA/MI-CDC-STM-000035761/2021	Illumina NovaSeq 6000	PAIRED	RT-PCR	VIRAL RNA	Severe acute respiratory syndrome coronavirus 2	Homo sapiens	ILLUMINA	2021-03-14	United States	North America	43	7400.93	7918	0.99592	221310101
SRR14152916	PRJNA720050	AMPLICON	SAMN18632903	SRX10521811	SARS-CoV-2/Human/USA/MI-CDC-STM-000035753/2021	Illumina NovaSeq 6000	PAIRED	RT-PCR	VIRAL RNA	Severe acute respiratory syndrome coronavirus 2	Homo sapiens	ILLUMINA	2021-03-13	United States	North America	33	7393.28	7932	0.994917	221081254
SRR14152917	PRJNA720050	AMPLICON	SAMN18632902	SRX10521810	SARS-CoV-2/Human/USA/MI-CDC-STM-000035745/2021	Illumina NovaSeq 6000	PAIRED	RT-PCR	VIRAL RNA	Severe acute respiratory syndrome coronavirus 2	Homo sapiens	ILLUMINA	2021-03-13	United States	North America	33	7392.98	7927	0.997258	221072218
SRR14152918	PRJNA720050	AMPLICON	SAMN18632901	SRX10521809	SARS-CoV-2/Human/USA/GA-CDC-STM-000035737/2021	Illumina NovaSeq 6000	PAIRED	RT-PCR	VIRAL RNA	Severe acute respiratory syndrome coronavirus 2	Homo sapiens	ILLUMINA	2021-03-14	United States	North America	42	6759.58	7844	0.993245	202131632
SRR14152919	PRJNA720050	AMPLICON	SAMN18632900	SRX10521808	SARS-CoV-2/Human/USA/GA-CDC-STM-000035729/2021	Illumina NovaSeq 6000	PAIRED	RT-PCR	VIRAL RNA	Severe acute respiratory syndrome coronavirus 2	Homo sapiens	ILLUMINA	2021-03-14	United States	North America	46	7161.59	7861	0.994516	214152960
SRR14152920	PRJNA720050	AMPLICON	SAMN18632813	SRX10521807	SARS-CoV-2/Human/USA/GA-CDC-STM-000035645/2021	Illumina NovaSeq 6000	PAIRED	RT-PCR	VIRAL RNA	Severe acute respiratory syndrome coronavirus 2	Homo sapiens	ILLUMINA	2021-03-13	United States	North America	29	7142.76	7921	0.997258	213589826
SRR14152921	PRJNA720050	AMPLICON	SAMN18632812	SRX10521806	SARS-CoV-2/Human/USA/IN-CDC-STM-000035637/2021	Illumina NovaSeq 6000	PAIRED	RT-PCR	VIRAL RNA	Severe acute respiratory syndrome coronavirus 2	Homo sapiens	ILLUMINA	2021-03-13	United States	North America	28	7008.37	7863	0.986958	209571352
SRR14152922	PRJNA720050	AMPLICON	SAMN18632811	SRX10521805	SARS-CoV-2/Human/USA/MI-CDC-STM-000035629/2021	Illumina NovaSeq 6000	PAIRED	RT-PCR	VIRAL RNA	Severe acute respiratory syndrome coronavirus 2	Homo sapiens	ILLUMINA	2021-03-13	United States	North America	46	7033.27	7876	0.996957	210315813
SRR14152923	PRJNA720050	AMPLICON	SAMN18632810	SRX10521804	SARS-CoV-2/Human/USA/FL-CDC-STM-000035621/2021	Illumina NovaSeq 6000	PAIRED	RT-PCR	VIRAL RNA	Severe acute respiratory syndrome coronavirus 2	Homo sapiens	ILLUMINA	2021-03-13	United States	North America	52	5304.89	6827	0.968431	158632239
SRR14152924	PRJNA720050	AMPLICON	SAMN18632809	SRX10521803	SARS-CoV-2/Human/USA/FL-CDC-STM-000035613/2021	Illumina NovaSeq 6000	PAIRED	RT-PCR	VIRAL RNA	Severe acute respiratory syndrome coronavirus 2	Homo sapiens	ILLUMINA	2021-03-13	United States	North America	46	5176.53	6739	0.951008	154793798
SRR14152925	PRJNA720050	AMPLICON	SAMN18632440	SRX10521802	SARS-CoV-2/Human/USA/IN-CDC-STM-000036776/2021	Illumina NovaSeq 6000	PAIRED	RT-PCR	VIRAL RNA	Severe acute respiratory syndrome coronavirus 2	Homo sapiens	ILLUMINA	2021-03-16	United States	North America	51	7440.45	7937	0.997559	222491906
SRR14152926	PRJNA720050	AMPLICON	SAMN18632808	SRX10521801	SARS-CoV-2/Human/USA/GA-CDC-STM-000035605/2021	Illumina NovaSeq 6000	PAIRED	RT-PCR	VIRAL RNA	Severe acute respiratory syndrome coronavirus 2	Homo sapiens	ILLUMINA	2021-03-14	United States	North America	29	7414.65	7941	0.998161	221720370
SRR14152927	PRJNA720050	AMPLICON	SAMN18632807	SRX10521800	SARS-CoV-2/Human/USA/NC-CDC-STM-000035692/2021	Illumina NovaSeq 6000	PAIRED	RT-PCR	VIRAL RNA	Severe acute respiratory syndrome coronavirus 2	Homo sapiens	ILLUMINA	2021-03-14	United States	North America	26	7396.86	7935	0.997592	221188275
SRR14152928	PRJNA720050	AMPLICON	SAMN18632806	SRX10521799	SARS-CoV-2/Human/USA/FL-CDC-STM-000035684/2021	Illumina NovaSeq 6000	PAIRED	RT-PCR	VIRAL RNA	Severe acute respiratory syndrome coronavirus 2	Homo sapiens	ILLUMINA	2021-03-12	United States	North America	43	7397.13	7931	0.997492	221196301
SRR14152929	PRJNA720050	AMPLICON	SAMN18632805	SRX10521798	SARS-CoV-2/Human/USA/CA-CDC-STM-000035676/2021	Illumina NovaSeq 6000	PAIRED	RT-PCR	VIRAL RNA	Severe acute respiratory syndrome coronavirus 2	Homo sapiens	ILLUMINA	2021-03-13	United States	North America	36	6695.51	7845	0.971575	200215886
SRR14152930	PRJNA720050	AMPLICON	SAMN18632804	SRX10521797	SARS-CoV-2/Human/USA/IN-CDC-STM-000035668/2021	Illumina NovaSeq 6000	PAIRED	RT-PCR	VIRAL RNA	Severe acute respiratory syndrome coronavirus 2	Homo sapiens	ILLUMINA	2021-03-13	United States	North America	30	7349.23	7931	0.996823	219764074
SRR14152931	PRJNA720050	AMPLICON	SAMN18632803	SRX10521796	SARS-CoV-2/Human/USA/GA-CDC-STM-000035660/2021	Illumina NovaSeq 6000	PAIRED	RT-PCR	VIRAL RNA	Severe acute respiratory syndrome coronavirus 2	Homo sapiens	ILLUMINA	2021-03-13	United States	North America	27	7368.62	7931	0.997358	220343704
SRR14152933	PRJNA720050	AMPLICON	SAMN18632801	SRX10521794	SARS-CoV-2/Human/USA/IN-CDC-STM-000035644/2021	Illumina NovaSeq 6000	PAIRED	RT-PCR	VIRAL RNA	Severe acute respiratory syndrome coronavirus 2	Homo sapiens	ILLUMINA	2021-03-13	United States	North America	24	7542.02	7941	0.996723	225528959
SRR14152934	PRJNA720050	AMPLICON	SAMN18632800	SRX10521793	SARS-CoV-2/Human/USA/FL-CDC-STM-000035636/2021	Illumina NovaSeq 6000	PAIRED	RT-PCR	VIRAL RNA	Severe acute respiratory syndrome coronavirus 2	Homo sapiens	ILLUMINA	2021-03-13	United States	North America	39	7475.82	7942	0.99592	223549581
SRR14152935	PRJNA720050	AMPLICON	SAMN18632799	SRX10521792	SARS-CoV-2/Human/USA/FL-CDC-STM-000035628/2021	Illumina NovaSeq 6000	PAIRED	RT-PCR	VIRAL RNA	Severe acute respiratory syndrome coronavirus 2	Homo sapiens	ILLUMINA	2021-03-13	United States	North America	25	6550.3	7784	0.977828	195873614
SRR14152936	PRJNA720050	AMPLICON	SAMN18632439	SRX10521791	SARS-CoV-2/Human/USA/MI-CDC-STM-000036768/2021	Illumina NovaSeq 6000	PAIRED	RT-PCR	VIRAL RNA	Severe acute respiratory syndrome coronavirus 2	Homo sapiens	ILLUMINA	2021-03-16	United States	North America	65	5241.41	6816	0.966258	156733744
SRR14152937	PRJNA720050	AMPLICON	SAMN18632403	SRX10521790	SARS-CoV-2/Human/USA/NC-CDC-STM-000036741/2021	Illumina NovaSeq 6000	PAIRED	RT-PCR	VIRAL RNA	Severe acute respiratory syndrome coronavirus 2	Homo sapiens	ILLUMINA	2021-03-15	United States	North America	28	7512.84	7945	0.997024	224656489
SRR14152938	PRJNA720050	AMPLICON	SAMN18632798	SRX10521789	SARS-CoV-2/Human/USA/FL-CDC-STM-000035620/2021	Illumina NovaSeq 6000	PAIRED	RT-PCR	VIRAL RNA	Severe acute respiratory syndrome coronavirus 2	Homo sapiens	ILLUMINA	2021-03-13	United States	North America	52	5468.8	7071	0.977929	163533522
SRR14152939	PRJNA720050	AMPLICON	SAMN18632797	SRX10521788	SARS-CoV-2/Human/USA/FL-CDC-STM-000035612/2021	Illumina NovaSeq 6000	PAIRED	RT-PCR	VIRAL RNA	Severe acute respiratory syndrome coronavirus 2	Homo sapiens	ILLUMINA	2021-03-13	United States	North America	45	7421.54	7922	0.997258	221926451
SRR14152940	PRJNA720050	AMPLICON	SAMN18632796	SRX10521787	SARS-CoV-2/Human/USA/MI-CDC-STM-000035604/2021	Illumina NovaSeq 6000	PAIRED	RT-PCR	VIRAL RNA	Severe acute respiratory syndrome coronavirus 2	Homo sapiens	ILLUMINA	2021-03-13	United States	North America	41	7331.12	7921	0.99592	219222542
SRR14152941	PRJNA720050	AMPLICON	SAMN18632795	SRX10521786	SARS-CoV-2/Human/USA/GA-CDC-STM-000035691/2021	Illumina NovaSeq 6000	PAIRED	RT-PCR	VIRAL RNA	Severe acute respiratory syndrome coronavirus 2	Homo sapiens	ILLUMINA	2021-03-14	United States	North America	47	7250.23	7906	0.996388	216803760
SRR14152942	PRJNA720050	AMPLICON	SAMN18632794	SRX10521785	SARS-CoV-2/Human/USA/CA-CDC-STM-000035683/2021	Illumina NovaSeq 6000	PAIRED	RT-PCR	VIRAL RNA	Severe acute respiratory syndrome coronavirus 2	Homo sapiens	ILLUMINA	2021-03-13	United States	North America	32	5832.24	7569	0.983246	174401534
SRR14152943	PRJNA720050	AMPLICON	SAMN18632793	SRX10521784	SARS-CoV-2/Human/USA/IL-CDC-STM-000035675/2021	Illumina NovaSeq 6000	PAIRED	RT-PCR	VIRAL RNA	Severe acute respiratory syndrome coronavirus 2	Homo sapiens	ILLUMINA	2021-03-13	United States	North America	67	5134.22	7200	0.94228	153528479
SRR14152944	PRJNA720050	AMPLICON	SAMN18632792	SRX10521783	SARS-CoV-2/Human/USA/GA-CDC-STM-000035667/2021	Illumina NovaSeq 6000	PAIRED	RT-PCR	VIRAL RNA	Severe acute respiratory syndrome coronavirus 2	Homo sapiens	ILLUMINA	2021-03-13	United States	North America	25	7479.6	7940	0.998763	223662552
SRR14152945	PRJNA720050	AMPLICON	SAMN18632791	SRX10521782	SARS-CoV-2/Human/USA/IN-CDC-STM-000035659/2021	Illumina NovaSeq 6000	PAIRED	RT-PCR	VIRAL RNA	Severe acute respiratory syndrome coronavirus 2	Homo sapiens	ILLUMINA	2021-03-13	United States	North America	54	4776.12	6133	0.963315	142820179
SRR14152946	PRJNA720050	AMPLICON	SAMN18632790	SRX10521781	SARS-CoV-2/Human/USA/MI-CDC-STM-000035651/2021	Illumina NovaSeq 6000	PAIRED	RT-PCR	VIRAL RNA	Severe acute respiratory syndrome coronavirus 2	Homo sapiens	ILLUMINA	2021-03-13	United States	North America	43	6754.44	7832	0.979099	201978061
SRR14152947	PRJNA720050	AMPLICON	SAMN18632789	SRX10521780	SARS-CoV-2/Human/USA/GA-CDC-STM-000035643/2021	Illumina NovaSeq 6000	PAIRED	RT-PCR	VIRAL RNA	Severe acute respiratory syndrome coronavirus 2	Homo sapiens	ILLUMINA	2021-03-13	United States	North America	28	6402.73	7707	0.975855	191460721
SRR14152948	PRJNA720050	AMPLICON	SAMN18632438	SRX10521779	SARS-CoV-2/Human/USA/IN-CDC-STM-000036760/2021	Illumina NovaSeq 6000	PAIRED	RT-PCR	VIRAL RNA	Severe acute respiratory syndrome coronavirus 2	Homo sapiens	ILLUMINA	2021-03-15	United States	North America	32	7441.09	7942	0.998495	222510958
SRR14152949	PRJNA720050	AMPLICON	SAMN18632788	SRX10521778	SARS-CoV-2/Human/USA/FL-CDC-STM-000035635/2021	Illumina NovaSeq 6000	PAIRED	RT-PCR	VIRAL RNA	Severe acute respiratory syndrome coronavirus 2	Homo sapiens	ILLUMINA	2021-03-13	United States	North America	47	6563.34	7830	0.984216	196263693
SRR14152950	PRJNA720050	AMPLICON	SAMN18632787	SRX10521777	SARS-CoV-2/Human/USA/FL-CDC-STM-000035627/2021	Illumina NovaSeq 6000	PAIRED	RT-PCR	VIRAL RNA	Severe acute respiratory syndrome coronavirus 2	Homo sapiens	ILLUMINA	2021-03-13	United States	North America	46	7485.92	7934	0.99699	223851443
SRR14152951	PRJNA720050	AMPLICON	SAMN18632786	SRX10521776	SARS-CoV-2/Human/USA/FL-CDC-STM-000035619/2021	Illumina NovaSeq 6000	PAIRED	RT-PCR	VIRAL RNA	Severe acute respiratory syndrome coronavirus 2	Homo sapiens	ILLUMINA	2021-03-13	United States	North America	25	7246.67	7923	0.99592	216697221
SRR14152952	PRJNA720050	AMPLICON	SAMN18632583	SRX10521775	SARS-CoV-2/Human/USA/MA-CDC-STM-000037241/2021	Illumina NovaSeq 6000	PAIRED	RT-PCR	VIRAL RNA	Severe acute respiratory syndrome coronavirus 2	Homo sapiens	ILLUMINA	2021-03-15	United States	North America	23	7644.5	7950	0.998328	228593579
SRR14152953	PRJNA720050	AMPLICON	SAMN18632582	SRX10521774	SARS-CoV-2/Human/USA/FL-CDC-STM-000037233/2021	Illumina NovaSeq 6000	PAIRED	RT-PCR	VIRAL RNA	Severe acute respiratory syndrome coronavirus 2	Homo sapiens	ILLUMINA	2021-03-15	United States	North America	47	4983.67	6465	0.947932	149026809
SRR14152954	PRJNA720050	AMPLICON	SAMN18632581	SRX10521773	SARS-CoV-2/Human/USA/TN-CDC-STM-000037225/2021	Illumina NovaSeq 6000	PAIRED	RT-PCR	VIRAL RNA	Severe acute respiratory syndrome coronavirus 2	Homo sapiens	ILLUMINA	2021-03-15	United States	North America	48	4514.22	4792	0.949069	134988769
SRR14152955	PRJNA720050	AMPLICON	SAMN18632580	SRX10521772	SARS-CoV-2/Human/USA/FL-CDC-STM-000037217/2021	Illumina NovaSeq 6000	PAIRED	RT-PCR	VIRAL RNA	Severe acute respiratory syndrome coronavirus 2	Homo sapiens	ILLUMINA	2021-03-15	United States	North America	38	5657.28	7256	0.971809	169169551
SRR14152956	PRJNA720050	AMPLICON	SAMN18632579	SRX10521771	SARS-CoV-2/Human/USA/FL-CDC-STM-000037209/2021	Illumina NovaSeq 6000	PAIRED	RT-PCR	VIRAL RNA	Severe acute respiratory syndrome coronavirus 2	Homo sapiens	ILLUMINA	2021-03-15	United States	North America	43	7232.74	7894	0.997057	216280502
SRR14152957	PRJNA720050	AMPLICON	SAMN18632417	SRX10521770	SARS-CoV-2/Human/USA/IN-CDC-STM-000036758/2021	Illumina NovaSeq 6000	PAIRED	RT-PCR	VIRAL RNA	Severe acute respiratory syndrome coronavirus 2	Homo sapiens	ILLUMINA	2021-03-15	United States	North America	29	7293.66	7916	0.997458	218102276
SRR14152958	PRJNA720050	AMPLICON	SAMN18632578	SRX10521769	SARS-CoV-2/Human/USA/MA-CDC-STM-000037188/2021	Illumina NovaSeq 6000	PAIRED	RT-PCR	VIRAL RNA	Severe acute respiratory syndrome coronavirus 2	Homo sapiens	ILLUMINA	2021-03-15	United States	North America	30	4654.15	5374	0.936093	139173125
SRR14152959	PRJNA720050	AMPLICON	SAMN18632577	SRX10521768	SARS-CoV-2/Human/USA/MN-CDC-STM-000037180/2021	Illumina NovaSeq 6000	PAIRED	RT-PCR	VIRAL RNA	Severe acute respiratory syndrome coronavirus 2	Homo sapiens	ILLUMINA	2021-03-15	United States	North America	44	6519.86	7733	0.996957	194963477
SRR14152960	PRJNA720050	AMPLICON	SAMN18632576	SRX10521767	SARS-CoV-2/Human/USA/PA-CDC-STM-000037172/2021	Illumina NovaSeq 6000	PAIRED	RT-PCR	VIRAL RNA	Severe acute respiratory syndrome coronavirus 2	Homo sapiens	ILLUMINA	2021-03-15	United States	North America	32	4108.61	3978	0.922951	122859907
SRR14152961	PRJNA720050	AMPLICON	SAMN18632575	SRX10521766	SARS-CoV-2/Human/USA/NC-CDC-STM-000037164/2021	Illumina NovaSeq 6000	PAIRED	RT-PCR	VIRAL RNA	Severe acute respiratory syndrome coronavirus 2	Homo sapiens	ILLUMINA	2021-03-15	United States	North America	30	6974.31	7873	0.995954	208552671
SRR14152962	PRJNA720050	AMPLICON	SAMN18632574	SRX10521765	SARS-CoV-2/Human/USA/NC-CDC-STM-000037156/2021	Illumina NovaSeq 6000	PAIRED	RT-PCR	VIRAL RNA	Severe acute respiratory syndrome coronavirus 2	Homo sapiens	ILLUMINA	2021-03-15	United States	North America	48	4954.79	6612	0.941277	148163132
SRR14152963	PRJNA720050	AMPLICON	SAMN18632573	SRX10521764	SARS-CoV-2/Human/USA/FL-CDC-STM-000037140/2021	Illumina NovaSeq 6000	PAIRED	RT-PCR	VIRAL RNA	Severe acute respiratory syndrome coronavirus 2	Homo sapiens	ILLUMINA	2021-03-15	United States	North America	48	7280.34	7890	0.996857	217703992
SRR14152964	PRJNA720050	AMPLICON	SAMN18632572	SRX10521763	SARS-CoV-2/Human/USA/PA-CDC-STM-000037132/2021	Illumina NovaSeq 6000	PAIRED	RT-PCR	VIRAL RNA	Severe acute respiratory syndrome coronavirus 2	Homo sapiens	ILLUMINA	2021-03-15	United States	North America	31	5950.05	7477	0.99057	177924411
SRR14152965	PRJNA720050	AMPLICON	SAMN18632571	SRX10521762	SARS-CoV-2/Human/USA/PA-CDC-STM-000037124/2021	Illumina NovaSeq 6000	PAIRED	RT-PCR	VIRAL RNA	Severe acute respiratory syndrome coronavirus 2	Homo sapiens	ILLUMINA	2021-03-15	United States	North America	68	3671.2	2650	0.904056	109780015
SRR14152966	PRJNA720050	AMPLICON	SAMN18632570	SRX10521761	SARS-CoV-2/Human/USA/FL-CDC-STM-000037116/2021	Illumina NovaSeq 6000	PAIRED	RT-PCR	VIRAL RNA	Severe acute respiratory syndrome coronavirus 2	Homo sapiens	ILLUMINA	2021-03-15	United States	North America	35	6584.26	7723	0.99689	196889133
SRR14152967	PRJNA720050	AMPLICON	SAMN18632569	SRX10521760	SARS-CoV-2/Human/USA/FL-CDC-STM-000037108/2021	Illumina NovaSeq 6000	PAIRED	RT-PCR	VIRAL RNA	Severe acute respiratory syndrome coronavirus 2	Homo sapiens	ILLUMINA	2021-03-15	United States	North America	37	7389.89	7908	0.997392	220979923
SRR14152968	PRJNA720050	AMPLICON	SAMN18632416	SRX10521759	SARS-CoV-2/Human/USA/PA-CDC-STM-000036750/2021	Illumina NovaSeq 6000	PAIRED	RT-PCR	VIRAL RNA	Severe acute respiratory syndrome coronavirus 2	Homo sapiens	ILLUMINA	2021-03-15	United States	North America	53	6609.97	7800	0.995251	197657983
SRR14152969	PRJNA720050	AMPLICON	SAMN18632568	SRX10521758	SARS-CoV-2/Human/USA/PA-CDC-STM-000037195/2021	Illumina NovaSeq 6000	PAIRED	RT-PCR	VIRAL RNA	Severe acute respiratory syndrome coronavirus 2	Homo sapiens	ILLUMINA	2021-03-16	United States	North America	29	5750.72	7342	0.976959	171963799
SRR14152970	PRJNA720050	AMPLICON	SAMN18632567	SRX10521757	SARS-CoV-2/Human/USA/FL-CDC-STM-000037187/2021	Illumina NovaSeq 6000	PAIRED	RT-PCR	VIRAL RNA	Severe acute respiratory syndrome coronavirus 2	Homo sapiens	ILLUMINA	2021-03-15	United States	North America	43	7476.8	7915	0.99582	223578639
SRR14152971	PRJNA720050	AMPLICON	SAMN18632566	SRX10521756	SARS-CoV-2/Human/USA/NC-CDC-STM-000037179/2021	Illumina NovaSeq 6000	PAIRED	RT-PCR	VIRAL RNA	Severe acute respiratory syndrome coronavirus 2	Homo sapiens	ILLUMINA	2021-03-15	United States	North America	28	7510.95	7926	0.997525	224599968
SRR14152972	PRJNA720050	AMPLICON	SAMN18632565	SRX10521755	SARS-CoV-2/Human/USA/FL-CDC-STM-000037171/2021	Illumina NovaSeq 6000	PAIRED	RT-PCR	VIRAL RNA	Severe acute respiratory syndrome coronavirus 2	Homo sapiens	ILLUMINA	2021-03-15	United States	North America	49	6427.55	7733	0.992676	192203075
SRR14152973	PRJNA720050	AMPLICON	SAMN18632564	SRX10521754	SARS-CoV-2/Human/USA/FL-CDC-STM-000037163/2021	Illumina NovaSeq 6000	PAIRED	RT-PCR	VIRAL RNA	Severe acute respiratory syndrome coronavirus 2	Homo sapiens	ILLUMINA	2021-03-15	United States	North America	53	5901.06	7529	0.975755	176459283
SRR14152974	PRJNA720050	AMPLICON	SAMN18632563	SRX10521753	SARS-CoV-2/Human/USA/GA-CDC-STM-000037155/2021	Illumina NovaSeq 6000	PAIRED	RT-PCR	VIRAL RNA	Severe acute respiratory syndrome coronavirus 2	Homo sapiens	ILLUMINA	2021-03-15	United States	North America	51	7640.49	7938	0.996957	228473548
SRR14152975	PRJNA720050	AMPLICON	SAMN18632562	SRX10521752	SARS-CoV-2/Human/USA/NC-CDC-STM-000037147/2021	Illumina NovaSeq 6000	PAIRED	RT-PCR	VIRAL RNA	Severe acute respiratory syndrome coronavirus 2	Homo sapiens	ILLUMINA	2021-03-15	United States	North America	39	7314.17	7909	0.998796	218715553
SRR14152976	PRJNA720050	AMPLICON	SAMN18632561	SRX10521751	SARS-CoV-2/Human/USA/GA-CDC-STM-000037139/2021	Illumina NovaSeq 6000	PAIRED	RT-PCR	VIRAL RNA	Severe acute respiratory syndrome coronavirus 2	Homo sapiens	ILLUMINA	2021-03-15	United States	North America	45	7307.13	7905	0.996756	218505029
SRR14152977	PRJNA720050	AMPLICON	SAMN18632560	SRX10521750	SARS-CoV-2/Human/USA/NC-CDC-STM-000037131/2021	Illumina NovaSeq 6000	PAIRED	RT-PCR	VIRAL RNA	Severe acute respiratory syndrome coronavirus 2	Homo sapiens	ILLUMINA	2021-03-15	United States	North America	31	5810.75	7395	0.961108	173758734
SRR14152978	PRJNA720050	AMPLICON	SAMN18632559	SRX10521749	SARS-CoV-2/Human/USA/GA-CDC-STM-000037123/2021	Illumina NovaSeq 6000	PAIRED	RT-PCR	VIRAL RNA	Severe acute respiratory syndrome coronavirus 2	Homo sapiens	ILLUMINA	2021-03-15	United States	North America	47	7376.78	7903	0.996455	220587881
SRR14152979	PRJNA720050	AMPLICON	SAMN18632415	SRX10521748	SARS-CoV-2/Human/USA/PA-CDC-STM-000036742/2021	Illumina NovaSeq 6000	PAIRED	RT-PCR	VIRAL RNA	Severe acute respiratory syndrome coronavirus 2	Homo sapiens	ILLUMINA	2021-03-15	United States	North America	42	7422.82	7930	0.997492	221964659
SRR14152980	PRJNA720050	AMPLICON	SAMN18632558	SRX10521747	SARS-CoV-2/Human/USA/MN-CDC-STM-000037115/2021	Illumina NovaSeq 6000	PAIRED	RT-PCR	VIRAL RNA	Severe acute respiratory syndrome coronavirus 2	Homo sapiens	ILLUMINA	2021-03-15	United States	North America	45	7183.18	7847	0.996656	214798628
SRR14152981	PRJNA720050	AMPLICON	SAMN18632557	SRX10521746	SARS-CoV-2/Human/USA/NJ-CDC-STM-000037107/2021	Illumina NovaSeq 6000	PAIRED	RT-PCR	VIRAL RNA	Severe acute respiratory syndrome coronavirus 2	Homo sapiens	ILLUMINA	2021-03-13	United States	North America	81	4101.26	4272	0.901782	122640054
SRR14152982	PRJNA720050	AMPLICON	SAMN18632556	SRX10521745	SARS-CoV-2/Human/USA/NJ-CDC-STM-000037194/2021	Illumina NovaSeq 6000	PAIRED	RT-PCR	VIRAL RNA	Severe acute respiratory syndrome coronavirus 2	Homo sapiens	ILLUMINA	2021-03-16	United States	North America	32	4439.69	4977	0.905494	132760183
SRR14152983	PRJNA720050	AMPLICON	SAMN18632555	SRX10521744	SARS-CoV-2/Human/USA/NJ-CDC-STM-000037186/2021	Illumina NovaSeq 6000	PAIRED	RT-PCR	VIRAL RNA	Severe acute respiratory syndrome coronavirus 2	Homo sapiens	ILLUMINA	2021-03-15	United States	North America	45	5588.19	7157	0.984951	167103783
SRR14152984	PRJNA720050	AMPLICON	SAMN18633073	SRX10521743	SARS-CoV-2/Human/USA/FL-CDC-STM-000035912/2021	Illumina NovaSeq 6000	PAIRED	RT-PCR	VIRAL RNA	Severe acute respiratory syndrome coronavirus 2	Homo sapiens	ILLUMINA	2021-03-14	United States	North America	49	4542.24	5214	0.936762	135826648
SRR14152985	PRJNA720050	AMPLICON	SAMN18633072	SRX10521742	SARS-CoV-2/Human/USA/MI-CDC-STM-000035904/2021	Illumina NovaSeq 6000	PAIRED	RT-PCR	VIRAL RNA	Severe acute respiratory syndrome coronavirus 2	Homo sapiens	ILLUMINA	2021-03-12	United States	North America	40	7314.3	7866	0.997057	218719469
SRR14152986	PRJNA720050	AMPLICON	SAMN18633071	SRX10521741	SARS-CoV-2/Human/USA/MI-CDC-STM-000035991/2021	Illumina NovaSeq 6000	PAIRED	RT-PCR	VIRAL RNA	Severe acute respiratory syndrome coronavirus 2	Homo sapiens	ILLUMINA	2021-03-14	United States	North America	43	7592.28	7939	0.99582	227031994
SRR14152987	PRJNA720050	AMPLICON	SAMN18633070	SRX10521740	SARS-CoV-2/Human/USA/FL-CDC-STM-000035983/2021	Illumina NovaSeq 6000	PAIRED	RT-PCR	VIRAL RNA	Severe acute respiratory syndrome coronavirus 2	Homo sapiens	ILLUMINA	2021-03-14	United States	North America	28	7174.92	7898	0.995954	214551579
SRR14152988	PRJNA720050	AMPLICON	SAMN18633069	SRX10521739	SARS-CoV-2/Human/USA/PA-CDC-STM-000035975/2021	Illumina NovaSeq 6000	PAIRED	RT-PCR	VIRAL RNA	Severe acute respiratory syndrome coronavirus 2	Homo sapiens	ILLUMINA	2021-03-14	United States	North America	48	7284.14	7924	0.995485	217817505
SRR14152989	PRJNA720050	AMPLICON	SAMN18632466	SRX10521738	SARS-CoV-2/Human/USA/PA-CDC-STM-000036707/2021	Illumina NovaSeq 6000	PAIRED	RT-PCR	VIRAL RNA	Severe acute respiratory syndrome coronavirus 2	Homo sapiens	ILLUMINA	2021-03-15	United States	North America	45	7550.84	7937	0.997525	225792785
SRR14152990	PRJNA720050	AMPLICON	SAMN18633068	SRX10521737	SARS-CoV-2/Human/USA/MA-CDC-STM-000035967/2021	Illumina NovaSeq 6000	PAIRED	RT-PCR	VIRAL RNA	Severe acute respiratory syndrome coronavirus 2	Homo sapiens	ILLUMINA	2021-03-14	United States	North America	37	7574.13	7945	0.996556	226489246
SRR14152991	PRJNA720050	AMPLICON	SAMN18633067	SRX10521736	SARS-CoV-2/Human/USA/GA-CDC-STM-000035959/2021	Illumina NovaSeq 6000	PAIRED	RT-PCR	VIRAL RNA	Severe acute respiratory syndrome coronavirus 2	Homo sapiens	ILLUMINA	2021-03-14	United States	North America	31	7186.62	7889	0.995352	214901574
SRR14152992	PRJNA720050	AMPLICON	SAMN18633066	SRX10521735	SARS-CoV-2/Human/USA/FL-CDC-STM-000035951/2021	Illumina NovaSeq 6000	PAIRED	RT-PCR	VIRAL RNA	Severe acute respiratory syndrome coronavirus 2	Homo sapiens	ILLUMINA	2021-03-14	United States	North America	49	6384.14	7767	0.99582	190905050
SRR14152993	PRJNA720050	AMPLICON	SAMN18633065	SRX10521734	SARS-CoV-2/Human/USA/FL-CDC-STM-000035943/2021	Illumina NovaSeq 6000	PAIRED	RT-PCR	VIRAL RNA	Severe acute respiratory syndrome coronavirus 2	Homo sapiens	ILLUMINA	2021-03-14	United States	North America	42	6499.72	7764	0.994549	194361244
SRR14152994	PRJNA720050	AMPLICON	SAMN18633064	SRX10521733	SARS-CoV-2/Human/USA/PA-CDC-STM-000035935/2021	Illumina NovaSeq 6000	PAIRED	RT-PCR	VIRAL RNA	Severe acute respiratory syndrome coronavirus 2	Homo sapiens	ILLUMINA	2021-03-13	United States	North America	29	7312.61	7922	0.986791	218669019
SRR14152995	PRJNA720050	AMPLICON	SAMN18633063	SRX10521732	SARS-CoV-2/Human/USA/FL-CDC-STM-000035927/2021	Illumina NovaSeq 6000	PAIRED	RT-PCR	VIRAL RNA	Severe acute respiratory syndrome coronavirus 2	Homo sapiens	ILLUMINA	2021-03-14	United States	North America	34	6849.5	7781	0.997091	204820701
SRR14152996	PRJNA720050	AMPLICON	SAMN18633062	SRX10521731	SARS-CoV-2/Human/USA/FL-CDC-STM-000035919/2021	Illumina NovaSeq 6000	PAIRED	RT-PCR	VIRAL RNA	Severe acute respiratory syndrome coronavirus 2	Homo sapiens	ILLUMINA	2021-03-14	United States	North America	47	7125.76	7869	0.98756	213081507
SRR14152997	PRJNA720050	AMPLICON	SAMN18633061	SRX10521730	SARS-CoV-2/Human/USA/FL-CDC-STM-000035911/2021	Illumina NovaSeq 6000	PAIRED	RT-PCR	VIRAL RNA	Severe acute respiratory syndrome coronavirus 2	Homo sapiens	ILLUMINA	2021-03-14	United States	North America	49	6462.36	7683	0.990335	193243903
SRR14152998	PRJNA720050	AMPLICON	SAMN18633060	SRX10521729	SARS-CoV-2/Human/USA/MI-CDC-STM-000035903/2021	Illumina NovaSeq 6000	PAIRED	RT-PCR	VIRAL RNA	Severe acute respiratory syndrome coronavirus 2	Homo sapiens	ILLUMINA	2021-03-14	United States	North America	41	7416.73	7931	0.996857	221782348
SRR14152999	PRJNA720050	AMPLICON	SAMN18633059	SRX10521728	SARS-CoV-2/Human/USA/FL-CDC-STM-000035990/2021	Illumina NovaSeq 6000	PAIRED	RT-PCR	VIRAL RNA	Severe acute respiratory syndrome coronavirus 2	Homo sapiens	ILLUMINA	2021-03-14	United States	North America	42	7061.75	7858	0.992409	211167636
SRR14153000	PRJNA720050	AMPLICON	SAMN18632465	SRX10521727	SARS-CoV-2/Human/USA/FL-CDC-STM-000036794/2021	Illumina NovaSeq 6000	PAIRED	RT-PCR	VIRAL RNA	Severe acute respiratory syndrome coronavirus 2	Homo sapiens	ILLUMINA	2021-03-16	United States	North America	48	7360.79	7926	0.997258	220109677
SRR14153001	PRJNA720050	AMPLICON	SAMN18633058	SRX10521726	SARS-CoV-2/Human/USA/IL-CDC-STM-000035982/2021	Illumina NovaSeq 6000	PAIRED	RT-PCR	VIRAL RNA	Severe acute respiratory syndrome coronavirus 2	Homo sapiens	ILLUMINA	2021-03-14	United States	North America	49	7355.78	7908	0.998395	219960035
SRR14153002	PRJNA720050	AMPLICON	SAMN18633057	SRX10521725	SARS-CoV-2/Human/USA/PA-CDC-STM-000035974/2021	Illumina NovaSeq 6000	PAIRED	RT-PCR	VIRAL RNA	Severe acute respiratory syndrome coronavirus 2	Homo sapiens	ILLUMINA	2021-03-14	United States	North America	44	7411.21	7925	0.996823	221617286
SRR14153003	PRJNA720050	AMPLICON	SAMN18633056	SRX10521724	SARS-CoV-2/Human/USA/PA-CDC-STM-000035966/2021	Illumina NovaSeq 6000	PAIRED	RT-PCR	VIRAL RNA	Severe acute respiratory syndrome coronavirus 2	Homo sapiens	ILLUMINA	2021-03-13	United States	North America	45	7467.22	7932	0.998629	223292201
SRR14153004	PRJNA720050	AMPLICON	SAMN18633055	SRX10521723	SARS-CoV-2/Human/USA/FL-CDC-STM-000035958/2021	Illumina NovaSeq 6000	PAIRED	RT-PCR	VIRAL RNA	Severe acute respiratory syndrome coronavirus 2	Homo sapiens	ILLUMINA	2021-03-14	United States	North America	49	6352.63	7785	0.985052	189962655
SRR14153005	PRJNA720050	AMPLICON	SAMN18633054	SRX10521722	SARS-CoV-2/Human/USA/IN-CDC-STM-000035950/2021	Illumina NovaSeq 6000	PAIRED	RT-PCR	VIRAL RNA	Severe acute respiratory syndrome coronavirus 2	Homo sapiens	ILLUMINA	2021-03-14	United States	North America	32	7200.49	7907	0.988162	215316399
SRR14153006	PRJNA720050	AMPLICON	SAMN18633053	SRX10521721	SARS-CoV-2/Human/USA/FL-CDC-STM-000035942/2021	Illumina NovaSeq 6000	PAIRED	RT-PCR	VIRAL RNA	Severe acute respiratory syndrome coronavirus 2	Homo sapiens	ILLUMINA	2021-03-14	United States	North America	27	7194.06	7900	0.997626	215123885
SRR14153007	PRJNA720050	AMPLICON	SAMN18633052	SRX10521720	SARS-CoV-2/Human/USA/PA-CDC-STM-000035934/2021	Illumina NovaSeq 6000	PAIRED	RT-PCR	VIRAL RNA	Severe acute respiratory syndrome coronavirus 2	Homo sapiens	ILLUMINA	2021-03-13	United States	North America	44	7375.11	7913	0.99689	220538059
SRR14153008	PRJNA720050	AMPLICON	SAMN18633051	SRX10521719	SARS-CoV-2/Human/USA/IN-CDC-STM-000035926/2021	Illumina NovaSeq 6000	PAIRED	RT-PCR	VIRAL RNA	Severe acute respiratory syndrome coronavirus 2	Homo sapiens	ILLUMINA	2021-03-14	United States	North America	29	6736.33	7822	0.995954	201436364
SRR14153009	PRJNA720050	AMPLICON	SAMN18633050	SRX10521718	SARS-CoV-2/Human/USA/FL-CDC-STM-000035918/2021	Illumina NovaSeq 6000	PAIRED	RT-PCR	VIRAL RNA	Severe acute respiratory syndrome coronavirus 2	Homo sapiens	ILLUMINA	2021-03-14	United States	North America	38	6985.82	7848	0.996455	208896975
SRR14153010	PRJNA720050	AMPLICON	SAMN18633049	SRX10521717	SARS-CoV-2/Human/USA/FL-CDC-STM-000035910/2021	Illumina NovaSeq 6000	PAIRED	RT-PCR	VIRAL RNA	Severe acute respiratory syndrome coronavirus 2	Homo sapiens	ILLUMINA	2021-03-14	United States	North America	25	7136.99	7847	0.995954	213417492
SRR14153011	PRJNA720050	AMPLICON	SAMN18632464	SRX10521716	SARS-CoV-2/Human/USA/PA-CDC-STM-000036786/2021	Illumina NovaSeq 6000	PAIRED	RT-PCR	VIRAL RNA	Severe acute respiratory syndrome coronavirus 2	Homo sapiens	ILLUMINA	2021-03-16	United States	North America	28	6804.18	7863	0.987426	203465372
SRR14153012	PRJNA720050	AMPLICON	SAMN18633048	SRX10521715	SARS-CoV-2/Human/USA/NC-CDC-STM-000035902/2021	Illumina NovaSeq 6000	PAIRED	RT-PCR	VIRAL RNA	Severe acute respiratory syndrome coronavirus 2	Homo sapiens	ILLUMINA	2021-03-14	United States	North America	58	6960.95	7819	0.996121	208153248
SRR14153013	PRJNA720050	AMPLICON	SAMN18633047	SRX10521714	SARS-CoV-2/Human/USA/FL-CDC-STM-000035989/2021	Illumina NovaSeq 6000	PAIRED	RT-PCR	VIRAL RNA	Severe acute respiratory syndrome coronavirus 2	Homo sapiens	ILLUMINA	2021-03-14	United States	North America	45	7376.25	7913	0.997525	220572101
SRR14153014	PRJNA720050	AMPLICON	SAMN18633046	SRX10521713	SARS-CoV-2/Human/USA/FL-CDC-STM-000035981/2021	Illumina NovaSeq 6000	PAIRED	RT-PCR	VIRAL RNA	Severe acute respiratory syndrome coronavirus 2	Homo sapiens	ILLUMINA	2021-03-14	United States	North America	44	7371.94	7908	0.99582	220443147
SRR14153015	PRJNA720050	AMPLICON	SAMN18633045	SRX10521712	SARS-CoV-2/Human/USA/PA-CDC-STM-000035973/2021	Illumina NovaSeq 6000	PAIRED	RT-PCR	VIRAL RNA	Severe acute respiratory syndrome coronavirus 2	Homo sapiens	ILLUMINA	2021-03-14	United States	North America	38	7549.54	7937	0.997024	225753886
SRR14153016	PRJNA720050	AMPLICON	SAMN18632958	SRX10521711	SARS-CoV-2/Human/USA/AZ-CDC-STM-000035826/2021	Illumina NovaSeq 6000	PAIRED	RT-PCR	VIRAL RNA	Severe acute respiratory syndrome coronavirus 2	Homo sapiens	ILLUMINA	2021-03-14	United States	North America	39	6889.15	7854	0.995887	206006186
SRR14153017	PRJNA720050	AMPLICON	SAMN18632957	SRX10521710	SARS-CoV-2/Human/USA/NC-CDC-STM-000035818/2021	Illumina NovaSeq 6000	PAIRED	RT-PCR	VIRAL RNA	Severe acute respiratory syndrome coronavirus 2	Homo sapiens	ILLUMINA	2021-03-13	United States	North America	43	6671.08	7807	0.99087	199485284
SRR14153018	PRJNA720050	AMPLICON	SAMN18632956	SRX10521709	SARS-CoV-2/Human/USA/MA-CDC-STM-000035810/2021	Illumina NovaSeq 6000	PAIRED	RT-PCR	VIRAL RNA	Severe acute respiratory syndrome coronavirus 2	Homo sapiens	ILLUMINA	2021-03-13	United States	North America	47	7317.68	7913	0.997726	218820561
SRR14153019	PRJNA720050	AMPLICON	SAMN18632955	SRX10521708	SARS-CoV-2/Human/USA/FL-CDC-STM-000035802/2021	Illumina NovaSeq 6000	PAIRED	RT-PCR	VIRAL RNA	Severe acute respiratory syndrome coronavirus 2	Homo sapiens	ILLUMINA	2021-03-14	United States	North America	44	7487.88	7942	0.997091	223909988
SRR14153020	PRJNA720050	AMPLICON	SAMN18632954	SRX10521707	SARS-CoV-2/Human/USA/PA-CDC-STM-000035889/2021	Illumina NovaSeq 6000	PAIRED	RT-PCR	VIRAL RNA	Severe acute respiratory syndrome coronavirus 2	Homo sapiens	ILLUMINA	2021-03-13	United States	North America	35	7368.1	7927	0.997893	220328244
SRR14153021	PRJNA720050	AMPLICON	SAMN18632953	SRX10521706	SARS-CoV-2/Human/USA/FL-CDC-STM-000035881/2021	Illumina NovaSeq 6000	PAIRED	RT-PCR	VIRAL RNA	Severe acute respiratory syndrome coronavirus 2	Homo sapiens	ILLUMINA	2021-03-13	United States	North America	33	6957.62	7880	0.986757	208053850
SRR14153022	PRJNA720050	AMPLICON	SAMN18632952	SRX10521705	SARS-CoV-2/Human/USA/MI-CDC-STM-000035873/2021	Illumina NovaSeq 6000	PAIRED	RT-PCR	VIRAL RNA	Severe acute respiratory syndrome coronavirus 2	Homo sapiens	ILLUMINA	2021-03-13	United States	North America	44	7287.32	7916	0.996857	217912736
SRR14153023	PRJNA720050	AMPLICON	SAMN18632951	SRX10521704	SARS-CoV-2/Human/USA/MI-CDC-STM-000035865/2021	Illumina NovaSeq 6000	PAIRED	RT-PCR	VIRAL RNA	Severe acute respiratory syndrome coronavirus 2	Homo sapiens	ILLUMINA	2021-03-14	United States	North America	25	7040.99	7871	0.990135	210546701
SRR14153024	PRJNA720050	AMPLICON	SAMN18632950	SRX10521703	SARS-CoV-2/Human/USA/PA-CDC-STM-000035857/2021	Illumina NovaSeq 6000	PAIRED	RT-PCR	VIRAL RNA	Severe acute respiratory syndrome coronavirus 2	Homo sapiens	ILLUMINA	2021-03-12	United States	North America	22	7287.13	7925	0.997091	217907099
SRR14153025	PRJNA720050	AMPLICON	SAMN18632949	SRX10521702	SARS-CoV-2/Human/USA/FL-CDC-STM-000035849/2021	Illumina NovaSeq 6000	PAIRED	RT-PCR	VIRAL RNA	Severe acute respiratory syndrome coronavirus 2	Homo sapiens	ILLUMINA	2021-03-13	United States	North America	49	7358.52	7926	0.996957	220041945
SRR14153026	PRJNA720050	AMPLICON	SAMN18632454	SRX10521701	SARS-CoV-2/Human/USA/MN-CDC-STM-000036793/2021	Illumina NovaSeq 6000	PAIRED	RT-PCR	VIRAL RNA	Severe acute respiratory syndrome coronavirus 2	Homo sapiens	ILLUMINA	2021-03-15	United States	North America	36	7393.3	7923	0.996756	221081719
SRR14153027	PRJNA720050	AMPLICON	SAMN18632948	SRX10521700	SARS-CoV-2/Human/USA/FL-CDC-STM-000035841/2021	Illumina NovaSeq 6000	PAIRED	RT-PCR	VIRAL RNA	Severe acute respiratory syndrome coronavirus 2	Homo sapiens	ILLUMINA	2021-03-13	United States	North America	25	6755.46	7846	0.980637	202008569
SRR14153028	PRJNA720050	AMPLICON	SAMN18632947	SRX10521699	SARS-CoV-2/Human/USA/GA-CDC-STM-000035833/2021	Illumina NovaSeq 6000	PAIRED	RT-PCR	VIRAL RNA	Severe acute respiratory syndrome coronavirus 2	Homo sapiens	ILLUMINA	2021-03-14	United States	North America	39	6182.46	7593	0.969802	184874213
SRR14153029	PRJNA720050	AMPLICON	SAMN18632946	SRX10521698	SARS-CoV-2/Human/USA/GA-CDC-STM-000035825/2021	Illumina NovaSeq 6000	PAIRED	RT-PCR	VIRAL RNA	Severe acute respiratory syndrome coronavirus 2	Homo sapiens	ILLUMINA	2021-03-13	United States	North America	53	7392.71	7930	0.998662	221064261
SRR14153030	PRJNA720050	AMPLICON	SAMN18632945	SRX10521697	SARS-CoV-2/Human/USA/NC-CDC-STM-000035817/2021	Illumina NovaSeq 6000	PAIRED	RT-PCR	VIRAL RNA	Severe acute respiratory syndrome coronavirus 2	Homo sapiens	ILLUMINA	2021-03-13	United States	North America	40	7519.02	7941	0.998796	224841359
SRR14153031	PRJNA720050	AMPLICON	SAMN18632944	SRX10521696	SARS-CoV-2/Human/USA/MA-CDC-STM-000035809/2021	Illumina NovaSeq 6000	PAIRED	RT-PCR	VIRAL RNA	Severe acute respiratory syndrome coronavirus 2	Homo sapiens	ILLUMINA	2021-03-13	United States	North America	31	7442.32	7933	0.997626	222547730
SRR14153032	PRJNA720050	AMPLICON	SAMN18632943	SRX10521695	SARS-CoV-2/Human/USA/MA-CDC-STM-000035788/2021	Illumina NovaSeq 6000	PAIRED	RT-PCR	VIRAL RNA	Severe acute respiratory syndrome coronavirus 2	Homo sapiens	ILLUMINA	2021-03-13	United States	North America	29	6704.72	7830	0.995954	200491337
SRR14153033	PRJNA720050	AMPLICON	SAMN18632942	SRX10521694	SARS-CoV-2/Human/USA/FL-CDC-STM-000035780/2021	Illumina NovaSeq 6000	PAIRED	RT-PCR	VIRAL RNA	Severe acute respiratory syndrome coronavirus 2	Homo sapiens	ILLUMINA	2021-03-13	United States	North America	48	7548.7	7940	0.996957	225728713
SRR14153034	PRJNA720050	AMPLICON	SAMN18632941	SRX10521693	SARS-CoV-2/Human/USA/MI-CDC-STM-000035772/2021	Illumina NovaSeq 6000	PAIRED	RT-PCR	VIRAL RNA	Severe acute respiratory syndrome coronavirus 2	Homo sapiens	ILLUMINA	2021-03-14	United States	North America	47	7103.73	7855	0.996957	212422698
SRR14153035	PRJNA720050	AMPLICON	SAMN18632940	SRX10521692	SARS-CoV-2/Human/USA/MI-CDC-STM-000035764/2021	Illumina NovaSeq 6000	PAIRED	RT-PCR	VIRAL RNA	Severe acute respiratory syndrome coronavirus 2	Homo sapiens	ILLUMINA	2021-03-14	United States	North America	50	6889.83	7857	0.991372	206026647
SRR14153036	PRJNA720050	AMPLICON	SAMN18632939	SRX10521691	SARS-CoV-2/Human/USA/MI-CDC-STM-000035756/2021	Illumina NovaSeq 6000	PAIRED	RT-PCR	VIRAL RNA	Severe acute respiratory syndrome coronavirus 2	Homo sapiens	ILLUMINA	2021-03-14	United States	North America	56	5051.84	6965	0.912082	151065307
SRR14153037	PRJNA720050	AMPLICON	SAMN18632453	SRX10521690	SARS-CoV-2/Human/USA/CA-CDC-STM-000036785/2021	Illumina NovaSeq 6000	PAIRED	RT-PCR	VIRAL RNA	Severe acute respiratory syndrome coronavirus 2	Homo sapiens	ILLUMINA	2021-03-16	United States	North America	49	6922.61	7872	0.99582	207006789
SRR14153038	PRJNA720050	AMPLICON	SAMN18632938	SRX10521689	SARS-CoV-2/Human/USA/GA-CDC-STM-000035748/2021	Illumina NovaSeq 6000	PAIRED	RT-PCR	VIRAL RNA	Severe acute respiratory syndrome coronavirus 2	Homo sapiens	ILLUMINA	2021-03-14	United States	North America	39	7101.81	7868	0.995954	212365524
SRR14153039	PRJNA720050	AMPLICON	SAMN18632937	SRX10521688	SARS-CoV-2/Human/USA/MA-CDC-STM-000035740/2021	Illumina NovaSeq 6000	PAIRED	RT-PCR	VIRAL RNA	Severe acute respiratory syndrome coronavirus 2	Homo sapiens	ILLUMINA	2021-03-14	United States	North America	33	7016.18	7866	0.995218	209804861
SRR14153040	PRJNA720050	AMPLICON	SAMN18632936	SRX10521687	SARS-CoV-2/Human/USA/NC-CDC-STM-000035732/2021	Illumina NovaSeq 6000	PAIRED	RT-PCR	VIRAL RNA	Severe acute respiratory syndrome coronavirus 2	Homo sapiens	ILLUMINA	2021-03-14	United States	North America	45	6204.02	7648	0.987794	185518865
SRR14153041	PRJNA720050	AMPLICON	SAMN18632935	SRX10521686	SARS-CoV-2/Human/USA/GA-CDC-STM-000035724/2021	Illumina NovaSeq 6000	PAIRED	RT-PCR	VIRAL RNA	Severe acute respiratory syndrome coronavirus 2	Homo sapiens	ILLUMINA	2021-03-14	United States	North America	44	6483.87	7729	0.997258	193887017
SRR14153042	PRJNA720050	AMPLICON	SAMN18632934	SRX10521685	SARS-CoV-2/Human/USA/NC-CDC-STM-000035716/2021	Illumina NovaSeq 6000	PAIRED	RT-PCR	VIRAL RNA	Severe acute respiratory syndrome coronavirus 2	Homo sapiens	ILLUMINA	2021-03-14	United States	North America	31	7446.13	7899	0.997659	222661676
SRR14153043	PRJNA720050	AMPLICON	SAMN18632933	SRX10521684	SARS-CoV-2/Human/USA/GA-CDC-STM-000035708/2021	Illumina NovaSeq 6000	PAIRED	RT-PCR	VIRAL RNA	Severe acute respiratory syndrome coronavirus 2	Homo sapiens	ILLUMINA	2021-03-14	United States	North America	50	6354.97	7702	0.995619	190032786
SRR14153044	PRJNA720050	AMPLICON	SAMN18632932	SRX10521683	SARS-CoV-2/Human/USA/MA-CDC-STM-000035795/2021	Illumina NovaSeq 6000	PAIRED	RT-PCR	VIRAL RNA	Severe acute respiratory syndrome coronavirus 2	Homo sapiens	ILLUMINA	2021-03-13	United States	North America	32	7568.34	7928	0.997157	226316162
SRR14153045	PRJNA720050	AMPLICON	SAMN18632931	SRX10521682	SARS-CoV-2/Human/USA/MI-CDC-STM-000035787/2021	Illumina NovaSeq 6000	PAIRED	RT-PCR	VIRAL RNA	Severe acute respiratory syndrome coronavirus 2	Homo sapiens	ILLUMINA	2021-03-13	United States	North America	32	7349.38	7915	0.996288	219768448
SRR14153046	PRJNA720050	AMPLICON	SAMN18632930	SRX10521681	SARS-CoV-2/Human/USA/FL-CDC-STM-000035779/2021	Illumina NovaSeq 6000	PAIRED	RT-PCR	VIRAL RNA	Severe acute respiratory syndrome coronavirus 2	Homo sapiens	ILLUMINA	2021-03-13	United States	North America	44	4409.87	5060	0.937565	131868296
SRR14153047	PRJNA720050	AMPLICON	SAMN18632929	SRX10521680	SARS-CoV-2/Human/USA/FL-CDC-STM-000035771/2021	Illumina NovaSeq 6000	PAIRED	RT-PCR	VIRAL RNA	Severe acute respiratory syndrome coronavirus 2	Homo sapiens	ILLUMINA	2021-03-14	United States	North America	74	5281.93	7059	0.977126	157945580
SRR14153048	PRJNA720050	AMPLICON	SAMN18632554	SRX10521679	SARS-CoV-2/Human/USA/PA-CDC-STM-000037178/2021	Illumina NovaSeq 6000	PAIRED	RT-PCR	VIRAL RNA	Severe acute respiratory syndrome coronavirus 2	Homo sapiens	ILLUMINA	2021-03-15	United States	North America	47	7014.22	7864	0.99582	209746185
SRR14153049	PRJNA720050	AMPLICON	SAMN18632553	SRX10521678	SARS-CoV-2/Human/USA/FL-CDC-STM-000037170/2021	Illumina NovaSeq 6000	PAIRED	RT-PCR	VIRAL RNA	Severe acute respiratory syndrome coronavirus 2	Homo sapiens	ILLUMINA	2021-03-15	United States	North America	46	4547.31	5862	0.925492	135978111
SRR14153050	PRJNA720050	AMPLICON	SAMN18632552	SRX10521677	SARS-CoV-2/Human/USA/FL-CDC-STM-000037162/2021	Illumina NovaSeq 6000	PAIRED	RT-PCR	VIRAL RNA	Severe acute respiratory syndrome coronavirus 2	Homo sapiens	ILLUMINA	2021-03-15	United States	North America	49	7631.94	7931	0.998428	228217900
SRR14153051	PRJNA720050	AMPLICON	SAMN18632551	SRX10521676	SARS-CoV-2/Human/USA/PA-CDC-STM-000037154/2021	Illumina NovaSeq 6000	PAIRED	RT-PCR	VIRAL RNA	Severe acute respiratory syndrome coronavirus 2	Homo sapiens	ILLUMINA	2021-03-15	United States	North America	24	7317.11	7895	0.996957	218803420
SRR14153052	PRJNA720050	AMPLICON	SAMN18632550	SRX10521675	SARS-CoV-2/Human/USA/FL-CDC-STM-000037146/2021	Illumina NovaSeq 6000	PAIRED	RT-PCR	VIRAL RNA	Severe acute respiratory syndrome coronavirus 2	Homo sapiens	ILLUMINA	2021-03-15	United States	North America	36	5906.47	7451	0.996255	176621133
SRR14153053	PRJNA720050	AMPLICON	SAMN18632549	SRX10521674	SARS-CoV-2/Human/USA/MA-CDC-STM-000037138/2021	Illumina NovaSeq 6000	PAIRED	RT-PCR	VIRAL RNA	Severe acute respiratory syndrome coronavirus 2	Homo sapiens	ILLUMINA	2021-03-15	United States	North America	48	7346.51	7890	0.996923	219682802
SRR14153054	PRJNA720050	AMPLICON	SAMN18632414	SRX10521673	SARS-CoV-2/Human/USA/FL-CDC-STM-000036734/2021	Illumina NovaSeq 6000	PAIRED	RT-PCR	VIRAL RNA	Severe acute respiratory syndrome coronavirus 2	Homo sapiens	ILLUMINA	2021-03-15	United States	North America	52	4138.58	4022	0.911614	123756011
SRR14153055	PRJNA720050	AMPLICON	SAMN18632548	SRX10521672	SARS-CoV-2/Human/USA/NY-CDC-STM-000037130/2021	Illumina NovaSeq 6000	PAIRED	RT-PCR	VIRAL RNA	Severe acute respiratory syndrome coronavirus 2	Homo sapiens	ILLUMINA	2021-03-15	United States	North America	45	6873.58	7813	0.995385	205540648
SRR14153056	PRJNA720050	AMPLICON	SAMN18632547	SRX10521671	SARS-CoV-2/Human/USA/PA-CDC-STM-000037122/2021	Illumina NovaSeq 6000	PAIRED	RT-PCR	VIRAL RNA	Severe acute respiratory syndrome coronavirus 2	Homo sapiens	ILLUMINA	2021-03-15	United States	North America	51	7389.54	7895	0.997224	220969561
SRR14153059	PRJNA720050	AMPLICON	SAMN18632544	SRX10521668	SARS-CoV-2/Human/USA/PA-CDC-STM-000037193/2021	Illumina NovaSeq 6000	PAIRED	RT-PCR	VIRAL RNA	Severe acute respiratory syndrome coronavirus 2	Homo sapiens	ILLUMINA	2021-03-16	United States	North America	32	6392.58	7737	0.99592	191157450
SRR14153060	PRJNA720050	AMPLICON	SAMN18632543	SRX10521667	SARS-CoV-2/Human/USA/MA-CDC-STM-000037185/2021	Illumina NovaSeq 6000	PAIRED	RT-PCR	VIRAL RNA	Severe acute respiratory syndrome coronavirus 2	Homo sapiens	ILLUMINA	2021-03-15	United States	North America	35	7566.75	7931	0.998662	226268513
SRR14153061	PRJNA720050	AMPLICON	SAMN18632542	SRX10521666	SARS-CoV-2/Human/USA/FL-CDC-STM-000037177/2021	Illumina NovaSeq 6000	PAIRED	RT-PCR	VIRAL RNA	Severe acute respiratory syndrome coronavirus 2	Homo sapiens	ILLUMINA	2021-03-15	United States	North America	46	7495.08	7937	0.99582	224125379
SRR14153062	PRJNA720050	AMPLICON	SAMN18632541	SRX10521665	SARS-CoV-2/Human/USA/LA-CDC-STM-000037169/2021	Illumina NovaSeq 6000	PAIRED	RT-PCR	VIRAL RNA	Severe acute respiratory syndrome coronavirus 2	Homo sapiens	ILLUMINA	2021-03-15	United States	North America	30	7408.19	7918	0.995954	221527168
SRR14153063	PRJNA720050	AMPLICON	SAMN18632540	SRX10521664	SARS-CoV-2/Human/USA/GA-CDC-STM-000037161/2021	Illumina NovaSeq 6000	PAIRED	RT-PCR	VIRAL RNA	Severe acute respiratory syndrome coronavirus 2	Homo sapiens	ILLUMINA	2021-03-15	United States	North America	31	6369	7710	0.995753	190452274
SRR14153064	PRJNA720050	AMPLICON	SAMN18632539	SRX10521663	SARS-CoV-2/Human/USA/FL-CDC-STM-000037153/2021	Illumina NovaSeq 6000	PAIRED	RT-PCR	VIRAL RNA	Severe acute respiratory syndrome coronavirus 2	Homo sapiens	ILLUMINA	2021-03-15	United States	North America	32	7324.79	7919	0.995954	219033191
SRR14153065	PRJNA720050	AMPLICON	SAMN18632413	SRX10521662	SARS-CoV-2/Human/USA/PA-CDC-STM-000036726/2021	Illumina NovaSeq 6000	PAIRED	RT-PCR	VIRAL RNA	Severe acute respiratory syndrome coronavirus 2	Homo sapiens	ILLUMINA	2021-03-15	United States	North America	34	7487.23	7933	0.996857	223890674
SRR14153066	PRJNA720050	AMPLICON	SAMN18632538	SRX10521661	SARS-CoV-2/Human/USA/GA-CDC-STM-000037145/2021	Illumina NovaSeq 6000	PAIRED	RT-PCR	VIRAL RNA	Severe acute respiratory syndrome coronavirus 2	Homo sapiens	ILLUMINA	2021-03-15	United States	North America	27	7497.85	7933	0.995954	224208280
SRR14153067	PRJNA720050	AMPLICON	SAMN18632537	SRX10521660	SARS-CoV-2/Human/USA/MA-CDC-STM-000037137/2021	Illumina NovaSeq 6000	PAIRED	RT-PCR	VIRAL RNA	Severe acute respiratory syndrome coronavirus 2	Homo sapiens	ILLUMINA	2021-03-15	United States	North America	48	5205.79	6769	0.948433	155668743
SRR14153068	PRJNA720050	AMPLICON	SAMN18632536	SRX10521659	SARS-CoV-2/Human/USA/TX-CDC-STM-000037129/2021	Illumina NovaSeq 6000	PAIRED	RT-PCR	VIRAL RNA	Severe acute respiratory syndrome coronavirus 2	Homo sapiens	ILLUMINA	2021-03-15	United States	North America	30	7251.8	7867	0.995954	216850556
SRR14153069	PRJNA720050	AMPLICON	SAMN18632535	SRX10521658	SARS-CoV-2/Human/USA/FL-CDC-STM-000037121/2021	Illumina NovaSeq 6000	PAIRED	RT-PCR	VIRAL RNA	Severe acute respiratory syndrome coronavirus 2	Homo sapiens	ILLUMINA	2021-03-15	United States	North America	31	7222.02	7844	0.998294	215959936
SRR14153070	PRJNA720050	AMPLICON	SAMN18632534	SRX10521657	SARS-CoV-2/Human/USA/FL-CDC-STM-000037113/2021	Illumina NovaSeq 6000	PAIRED	RT-PCR	VIRAL RNA	Severe acute respiratory syndrome coronavirus 2	Homo sapiens	ILLUMINA	2021-03-15	United States	North America	35	5890.88	7186	0.983681	176155057
SRR14153071	PRJNA720050	AMPLICON	SAMN18632533	SRX10521656	SARS-CoV-2/Human/USA/GA-CDC-STM-000037105/2021	Illumina NovaSeq 6000	PAIRED	RT-PCR	VIRAL RNA	Severe acute respiratory syndrome coronavirus 2	Homo sapiens	ILLUMINA	2021-03-15	United States	North America	42	7200.21	7845	0.996957	215308020
SRR14153072	PRJNA720050	AMPLICON	SAMN18632532	SRX10521655	SARS-CoV-2/Human/USA/PA-CDC-STM-000037192/2021	Illumina NovaSeq 6000	PAIRED	RT-PCR	VIRAL RNA	Severe acute respiratory syndrome coronavirus 2	Homo sapiens	ILLUMINA	2021-03-16	United States	North America	50	6367.95	7636	0.99582	190420813
SRR14153073	PRJNA720050	AMPLICON	SAMN18632531	SRX10521654	SARS-CoV-2/Human/USA/FL-CDC-STM-000037184/2021	Illumina NovaSeq 6000	PAIRED	RT-PCR	VIRAL RNA	Severe acute respiratory syndrome coronavirus 2	Homo sapiens	ILLUMINA	2021-03-15	United States	North America	47	6267.19	7667	0.996823	187407655
SRR14153074	PRJNA720050	AMPLICON	SAMN18632530	SRX10521653	SARS-CoV-2/Human/USA/NC-CDC-STM-000037176/2021	Illumina NovaSeq 6000	PAIRED	RT-PCR	VIRAL RNA	Severe acute respiratory syndrome coronavirus 2	Homo sapiens	ILLUMINA	2021-03-15	United States	North America	45	7604.86	7934	0.99582	227408224
SRR14153075	PRJNA720050	AMPLICON	SAMN18632529	SRX10521652	SARS-CoV-2/Human/USA/MA-CDC-STM-000037168/2021	Illumina NovaSeq 6000	PAIRED	RT-PCR	VIRAL RNA	Severe acute respiratory syndrome coronavirus 2	Homo sapiens	ILLUMINA	2021-03-15	United States	North America	46	7401.53	7888	0.998127	221327834
SRR14153076	PRJNA720050	AMPLICON	SAMN18632412	SRX10521651	SARS-CoV-2/Human/USA/IN-CDC-STM-000036718/2021	Illumina NovaSeq 6000	PAIRED	RT-PCR	VIRAL RNA	Severe acute respiratory syndrome coronavirus 2	Homo sapiens	ILLUMINA	2021-03-15	United States	North America	29	6746.56	7796	0.997091	201742373
SRR14153077	PRJNA720050	AMPLICON	SAMN18632528	SRX10521650	SARS-CoV-2/Human/USA/MN-CDC-STM-000037160/2021	Illumina NovaSeq 6000	PAIRED	RT-PCR	VIRAL RNA	Severe acute respiratory syndrome coronavirus 2	Homo sapiens	ILLUMINA	2021-03-15	United States	North America	45	5799.88	7455	0.991907	173433732
SRR14153078	PRJNA720050	AMPLICON	SAMN18632527	SRX10521649	SARS-CoV-2/Human/USA/PA-CDC-STM-000037152/2021	Illumina NovaSeq 6000	PAIRED	RT-PCR	VIRAL RNA	Severe acute respiratory syndrome coronavirus 2	Homo sapiens	ILLUMINA	2021-03-15	United States	North America	36	6987.82	7875	0.995954	208956818
SRR14153079	PRJNA720050	AMPLICON	SAMN18632526	SRX10521648	SARS-CoV-2/Human/USA/MA-CDC-STM-000037136/2021	Illumina NovaSeq 6000	PAIRED	RT-PCR	VIRAL RNA	Severe acute respiratory syndrome coronavirus 2	Homo sapiens	ILLUMINA	2021-03-15	United States	North America	30	7492.26	7936	0.997091	224041100
SRR14153080	PRJNA720050	AMPLICON	SAMN18632525	SRX10521647	SARS-CoV-2/Human/USA/PA-CDC-STM-000037128/2021	Illumina NovaSeq 6000	PAIRED	RT-PCR	VIRAL RNA	Severe acute respiratory syndrome coronavirus 2	Homo sapiens	ILLUMINA	2021-03-15	United States	North America	26	6547	7721	0.995954	195775047
SRR14153081	PRJNA720050	AMPLICON	SAMN18632524	SRX10521646	SARS-CoV-2/Human/USA/CO-CDC-STM-000037120/2021	Illumina NovaSeq 6000	PAIRED	RT-PCR	VIRAL RNA	Severe acute respiratory syndrome coronavirus 2	Homo sapiens	ILLUMINA	2021-03-15	United States	North America	44	5725.68	7209	0.986824	171215088
SRR14153082	PRJNA720050	AMPLICON	SAMN18632523	SRX10521645	SARS-CoV-2/Human/USA/GA-CDC-STM-000037104/2021	Illumina NovaSeq 6000	PAIRED	RT-PCR	VIRAL RNA	Severe acute respiratory syndrome coronavirus 2	Homo sapiens	ILLUMINA	2021-03-15	United States	North America	56	5303.38	6755	0.974952	158587031
SRR14153083	PRJNA720050	AMPLICON	SAMN18632522	SRX10521644	SARS-CoV-2/Human/USA/PA-CDC-STM-000037191/2021	Illumina NovaSeq 6000	PAIRED	RT-PCR	VIRAL RNA	Severe acute respiratory syndrome coronavirus 2	Homo sapiens	ILLUMINA	2021-03-16	United States	North America	38	7249.1	7879	0.99592	216769905
SRR14153084	PRJNA720050	AMPLICON	SAMN18632521	SRX10521643	SARS-CoV-2/Human/USA/MI-CDC-STM-000037183/2021	Illumina NovaSeq 6000	PAIRED	RT-PCR	VIRAL RNA	Severe acute respiratory syndrome coronavirus 2	Homo sapiens	ILLUMINA	2021-03-16	United States	North America	34	6384.28	7711	0.997024	190909081
SRR14153085	PRJNA720050	AMPLICON	SAMN18632520	SRX10521642	SARS-CoV-2/Human/USA/GA-CDC-STM-000037175/2021	Illumina NovaSeq 6000	PAIRED	RT-PCR	VIRAL RNA	Severe acute respiratory syndrome coronavirus 2	Homo sapiens	ILLUMINA	2021-03-15	United States	North America	77	4263.37	3921	0.936562	127487656
SRR14153086	PRJNA720050	AMPLICON	SAMN18632519	SRX10521641	SARS-CoV-2/Human/USA/FL-CDC-STM-000037167/2021	Illumina NovaSeq 6000	PAIRED	RT-PCR	VIRAL RNA	Severe acute respiratory syndrome coronavirus 2	Homo sapiens	ILLUMINA	2021-03-15	United States	North America	50	7385.25	7904	0.99582	220841005
SRR14153087	PRJNA720050	AMPLICON	SAMN18632411	SRX10521640	SARS-CoV-2/Human/USA/PA-CDC-STM-000036710/2021	Illumina NovaSeq 6000	PAIRED	RT-PCR	VIRAL RNA	Severe acute respiratory syndrome coronavirus 2	Homo sapiens	ILLUMINA	2021-03-15	United States	North America	34	7383.66	7924	0.997392	220793446
SRR14153088	PRJNA720050	AMPLICON	SAMN18632518	SRX10521639	SARS-CoV-2/Human/USA/NC-CDC-STM-000037159/2021	Illumina NovaSeq 6000	PAIRED	RT-PCR	VIRAL RNA	Severe acute respiratory syndrome coronavirus 2	Homo sapiens	ILLUMINA	2021-03-15	United States	North America	27	7497.34	7929	0.996957	224192966
SRR14153089	PRJNA720050	AMPLICON	SAMN18632517	SRX10521638	SARS-CoV-2/Human/USA/MN-CDC-STM-000037151/2021	Illumina NovaSeq 6000	PAIRED	RT-PCR	VIRAL RNA	Severe acute respiratory syndrome coronavirus 2	Homo sapiens	ILLUMINA	2021-03-15	United States	North America	47	5228.2	6676	0.978765	156338804
SRR14153090	PRJNA720050	AMPLICON	SAMN18632516	SRX10521637	SARS-CoV-2/Human/USA/FL-CDC-STM-000037143/2021	Illumina NovaSeq 6000	PAIRED	RT-PCR	VIRAL RNA	Severe acute respiratory syndrome coronavirus 2	Homo sapiens	ILLUMINA	2021-03-15	United States	North America	27	7465.37	7924	0.997091	223237035
SRR14153091	PRJNA720050	AMPLICON	SAMN18632515	SRX10521636	SARS-CoV-2/Human/USA/MA-CDC-STM-000037135/2021	Illumina NovaSeq 6000	PAIRED	RT-PCR	VIRAL RNA	Severe acute respiratory syndrome coronavirus 2	Homo sapiens	ILLUMINA	2021-03-15	United States	North America	31	7597.81	7929	0.99592	227197342
SRR14153092	PRJNA720050	AMPLICON	SAMN18632514	SRX10521635	SARS-CoV-2/Human/USA/NC-CDC-STM-000037127/2021	Illumina NovaSeq 6000	PAIRED	RT-PCR	VIRAL RNA	Severe acute respiratory syndrome coronavirus 2	Homo sapiens	ILLUMINA	2021-03-15	United States	North America	27	6828.08	7843	0.995954	204179944
SRR14153093	PRJNA720050	AMPLICON	SAMN18632513	SRX10521634	SARS-CoV-2/Human/USA/FL-CDC-STM-000037119/2021	Illumina NovaSeq 6000	PAIRED	RT-PCR	VIRAL RNA	Severe acute respiratory syndrome coronavirus 2	Homo sapiens	ILLUMINA	2021-03-15	United States	North America	30	3999.06	3676	0.902618	119583954
SRR14153094	PRJNA720050	AMPLICON	SAMN18632512	SRX10521633	SARS-CoV-2/Human/USA/PA-CDC-STM-000037111/2021	Illumina NovaSeq 6000	PAIRED	RT-PCR	VIRAL RNA	Severe acute respiratory syndrome coronavirus 2	Homo sapiens	ILLUMINA	2021-03-15	United States	North America	43	7169.19	7867	0.994014	214380246
SRR14153095	PRJNA720050	AMPLICON	SAMN18632511	SRX10521632	SARS-CoV-2/Human/USA/GA-CDC-STM-000037103/2021	Illumina NovaSeq 6000	PAIRED	RT-PCR	VIRAL RNA	Severe acute respiratory syndrome coronavirus 2	Homo sapiens	ILLUMINA	2021-03-15	United States	North America	32	6997.47	7798	0.982042	209245485
SRR14153096	PRJNA720050	AMPLICON	SAMN18632510	SRX10521631	SARS-CoV-2/Human/USA/PA-CDC-STM-000037190/2021	Illumina NovaSeq 6000	PAIRED	RT-PCR	VIRAL RNA	Severe acute respiratory syndrome coronavirus 2	Homo sapiens	ILLUMINA	2021-03-16	United States	North America	48	5697.71	7343	0.979634	170378757
SRR14153097	PRJNA720050	AMPLICON	SAMN18632509	SRX10521630	SARS-CoV-2/Human/USA/TX-CDC-STM-000037182/2021	Illumina NovaSeq 6000	PAIRED	RT-PCR	VIRAL RNA	Severe acute respiratory syndrome coronavirus 2	Homo sapiens	ILLUMINA	2021-03-16	United States	North America	25	5300.31	6909	0.962546	158495261
SRR14153098	PRJNA720050	AMPLICON	SAMN18632410	SRX10521629	SARS-CoV-2/Human/USA/FL-CDC-STM-000036702/2021	Illumina NovaSeq 6000	PAIRED	RT-PCR	VIRAL RNA	Severe acute respiratory syndrome coronavirus 2	Homo sapiens	ILLUMINA	2021-03-15	United States	North America	21	6462.88	7779	0.995519	193259409
SRR14153099	PRJNA720050	AMPLICON	SAMN18632508	SRX10521628	SARS-CoV-2/Human/USA/FL-CDC-STM-000037174/2021	Illumina NovaSeq 6000	PAIRED	RT-PCR	VIRAL RNA	Severe acute respiratory syndrome coronavirus 2	Homo sapiens	ILLUMINA	2021-03-15	United States	North America	33	7186.42	7885	0.997024	214895460
SRR14153100	PRJNA720050	AMPLICON	SAMN18632507	SRX10521627	SARS-CoV-2/Human/USA/FL-CDC-STM-000037166/2021	Illumina NovaSeq 6000	PAIRED	RT-PCR	VIRAL RNA	Severe acute respiratory syndrome coronavirus 2	Homo sapiens	ILLUMINA	2021-03-15	United States	North America	51	7008.49	7847	0.996957	209574955
SRR14153101	PRJNA720050	AMPLICON	SAMN18632506	SRX10521626	SARS-CoV-2/Human/USA/GA-CDC-STM-000037158/2021	Illumina NovaSeq 6000	PAIRED	RT-PCR	VIRAL RNA	Severe acute respiratory syndrome coronavirus 2	Homo sapiens	ILLUMINA	2021-03-15	United States	North America	46	6793.77	7856	0.99582	203154059
SRR14153102	PRJNA720050	AMPLICON	SAMN18632505	SRX10521625	SARS-CoV-2/Human/USA/NC-CDC-STM-000037150/2021	Illumina NovaSeq 6000	PAIRED	RT-PCR	VIRAL RNA	Severe acute respiratory syndrome coronavirus 2	Homo sapiens	ILLUMINA	2021-03-15	United States	North America	33	7236.28	7898	0.998127	216386526
SRR14153103	PRJNA720050	AMPLICON	SAMN18632504	SRX10521624	SARS-CoV-2/Human/USA/FL-CDC-STM-000037142/2021	Illumina NovaSeq 6000	PAIRED	RT-PCR	VIRAL RNA	Severe acute respiratory syndrome coronavirus 2	Homo sapiens	ILLUMINA	2021-03-15	United States	North America	47	6094.99	7561	0.991105	182258464
SRR14153104	PRJNA720050	AMPLICON	SAMN18632503	SRX10521623	SARS-CoV-2/Human/USA/FL-CDC-STM-000037134/2021	Illumina NovaSeq 6000	PAIRED	RT-PCR	VIRAL RNA	Severe acute respiratory syndrome coronavirus 2	Homo sapiens	ILLUMINA	2021-03-15	United States	North America	37	7317.85	7902	0.998194	218825785
SRR14153106	PRJNA720050	AMPLICON	SAMN18632501	SRX10521621	SARS-CoV-2/Human/USA/FL-CDC-STM-000037118/2021	Illumina NovaSeq 6000	PAIRED	RT-PCR	VIRAL RNA	Severe acute respiratory syndrome coronavirus 2	Homo sapiens	ILLUMINA	2021-03-15	United States	North America	44	7122.66	7859	0.991238	212988805
SRR14153107	PRJNA720050	AMPLICON	SAMN18632500	SRX10521620	SARS-CoV-2/Human/USA/FL-CDC-STM-000037110/2021	Illumina NovaSeq 6000	PAIRED	RT-PCR	VIRAL RNA	Severe acute respiratory syndrome coronavirus 2	Homo sapiens	ILLUMINA	2021-03-15	United States	North America	49	6891.91	7701	0.998194	206088638
SRR14153108	PRJNA720050	AMPLICON	SAMN18632499	SRX10521619	SARS-CoV-2/Human/USA/FL-CDC-STM-000037102/2021	Illumina NovaSeq 6000	PAIRED	RT-PCR	VIRAL RNA	Severe acute respiratory syndrome coronavirus 2	Homo sapiens	ILLUMINA	2021-03-15	United States	North America	49	5859.33	7446	0.989901	175211528
SRR14153109	PRJNA720050	AMPLICON	SAMN18632409	SRX10521618	SARS-CoV-2/Human/USA/NC-CDC-STM-000036789/2021	Illumina NovaSeq 6000	PAIRED	RT-PCR	VIRAL RNA	Severe acute respiratory syndrome coronavirus 2	Homo sapiens	ILLUMINA	2021-03-15	United States	North America	32	7364.65	7920	0.997693	220225126
SRR14153110	PRJNA720050	AMPLICON	SAMN18632400	SRX10521617	SARS-CoV-2/Human/USA/PA-CDC-STM-000036717/2021	Illumina NovaSeq 6000	PAIRED	RT-PCR	VIRAL RNA	Severe acute respiratory syndrome coronavirus 2	Homo sapiens	ILLUMINA	2021-03-15	United States	North America	28	7539.03	7938	0.997358	225439759
SRR14153111	PRJNA720050	AMPLICON	SAMN18632399	SRX10521616	SARS-CoV-2/Human/USA/MI-CDC-STM-000036709/2021	Illumina NovaSeq 6000	PAIRED	RT-PCR	VIRAL RNA	Severe acute respiratory syndrome coronavirus 2	Homo sapiens	ILLUMINA	2021-03-15	United States	North America	45	5456.71	7211	0.969836	163171928
SRR14154290	PRJNA713804	AMPLICON	SAMN18617887	SRX10522924	012103206452A	Illumina NovaSeq 6000	PAIRED	RT-PCR	VIRAL RNA	Severe acute respiratory syndrome coronavirus 2	Homo sapiens	ILLUMINA	2021-02-01	United States	North America	35	5600.28	7797	0.949503	167465242
SRR14154334	PRJNA713804	AMPLICON	SAMN18617888	SRX10522968	012103206466A	Illumina NovaSeq 6000	PAIRED	RT-PCR	VIRAL RNA	Severe acute respiratory syndrome coronavirus 2	Homo sapiens	ILLUMINA	2021-02-01	United States	North America	19	5567.57	7891	0.941009	166487093
SRR14154336	PRJNA713804	AMPLICON	SAMN18617890	SRX10522970	012103304247A	Illumina NovaSeq 6000	PAIRED	RT-PCR	VIRAL RNA	Severe acute respiratory syndrome coronavirus 2	Homo sapiens	ILLUMINA	2021-02-02	United States	North America	99	4868.14	5696	0.928636	145571944
SRR14154340	PRJNA713804	AMPLICON	SAMN18617894	SRX10522974	012103307748A	Illumina NovaSeq 6000	PAIRED	RT-PCR	VIRAL RNA	Severe acute respiratory syndrome coronavirus 2	Homo sapiens	ILLUMINA	2021-02-02	United States	North America	79	6251.27	7781	0.989901	186931819
SRR14154341	PRJNA713804	AMPLICON	SAMN18617895	SRX10522975	012103407652A	Illumina NovaSeq 6000	PAIRED	RT-PCR	VIRAL RNA	Severe acute respiratory syndrome coronavirus 2	Homo sapiens	ILLUMINA	2021-02-03	United States	North America	25	5736.25	7808	0.980704	171531059
SRR14154342	PRJNA713804	AMPLICON	SAMN18617896	SRX10522976	012103408255A	Illumina NovaSeq 6000	PAIRED	RT-PCR	VIRAL RNA	Severe acute respiratory syndrome coronavirus 2	Homo sapiens	ILLUMINA	2021-02-03	United States	North America	23	5593.4	7849	0.961609	167259569
SRR14154343	PRJNA713804	AMPLICON	SAMN18617897	SRX10522977	012103408289A	Illumina NovaSeq 6000	PAIRED	RT-PCR	VIRAL RNA	Severe acute respiratory syndrome coronavirus 2	Homo sapiens	ILLUMINA	2021-02-03	United States	North America	29	5873.12	7985	0.980203	175623925
SRR14154344	PRJNA713804	AMPLICON	SAMN18617898	SRX10522978	012103508673A	Illumina NovaSeq 6000	PAIRED	RT-PCR	VIRAL RNA	Severe acute respiratory syndrome coronavirus 2	Homo sapiens	ILLUMINA	2021-02-04	United States	North America	31	5138.76	6884	0.908972	153664310
SRR14154345	PRJNA713804	AMPLICON	SAMN18617899	SRX10522979	012103508676A	Illumina NovaSeq 6000	PAIRED	RT-PCR	VIRAL RNA	Severe acute respiratory syndrome coronavirus 2	Homo sapiens	ILLUMINA	2021-02-04	United States	North America	36	5719.68	7928	0.980336	171035550
SRR14154346	PRJNA713804	AMPLICON	SAMN18617900	SRX10522980	012103509036A	Illumina NovaSeq 6000	PAIRED	RT-PCR	VIRAL RNA	Severe acute respiratory syndrome coronavirus 2	Homo sapiens	ILLUMINA	2021-02-04	United States	North America	25	5788.96	7960	0.986189	173107295
SRR14154350	PRJNA713804	AMPLICON	SAMN18617904	SRX10522984	012103606519A	Illumina NovaSeq 6000	PAIRED	RT-PCR	VIRAL RNA	Severe acute respiratory syndrome coronavirus 2	Homo sapiens	ILLUMINA	2021-02-05	United States	North America	31	5303.21	7222	0.932482	158582031
SRR14154351	PRJNA713804	AMPLICON	SAMN18617905	SRX10522985	012103801956A	Illumina NovaSeq 6000	PAIRED	RT-PCR	VIRAL RNA	Severe acute respiratory syndrome coronavirus 2	Homo sapiens	ILLUMINA	2021-02-06	United States	North America	28	5338.72	6362	0.962278	159643836
SRR14154352	PRJNA713804	AMPLICON	SAMN18617906	SRX10522986	012103902037A	Illumina NovaSeq 6000	PAIRED	RT-PCR	VIRAL RNA	Severe acute respiratory syndrome coronavirus 2	Homo sapiens	ILLUMINA	2021-02-08	United States	North America	46	5536.84	7465	0.954687	165568227
SRR14154353	PRJNA713804	AMPLICON	SAMN18617907	SRX10522987	012103902143A	Illumina NovaSeq 6000	PAIRED	RT-PCR	VIRAL RNA	Severe acute respiratory syndrome coronavirus 2	Homo sapiens	ILLUMINA	2021-02-08	United States	North America	41	5414.6	7419	0.956927	161912674
SRR14154354	PRJNA713804	AMPLICON	SAMN18617908	SRX10522988	012103902556A	Illumina NovaSeq 6000	PAIRED	RT-PCR	VIRAL RNA	Severe acute respiratory syndrome coronavirus 2	Homo sapiens	ILLUMINA	2021-02-08	United States	North America	80	5501.76	7493	0.963315	164519186
SRR14154355	PRJNA713804	AMPLICON	SAMN18617909	SRX10522989	012103907529A	Illumina NovaSeq 6000	PAIRED	RT-PCR	VIRAL RNA	Severe acute respiratory syndrome coronavirus 2	Homo sapiens	ILLUMINA	2021-02-08	United States	North America	20	4842.07	6210	0.953583	144792566
SRR14154359	PRJNA713804	AMPLICON	SAMN18617913	SRX10522993	012103908186A	Illumina NovaSeq 6000	PAIRED	RT-PCR	VIRAL RNA	Severe acute respiratory syndrome coronavirus 2	Homo sapiens	ILLUMINA	2021-02-08	United States	North America	71	5408.24	6770	0.980972	161722711
SRR14154360	PRJNA713804	AMPLICON	SAMN18617914	SRX10522994	012103908260A	Illumina NovaSeq 6000	PAIRED	RT-PCR	VIRAL RNA	Severe acute respiratory syndrome coronavirus 2	Homo sapiens	ILLUMINA	2021-02-08	United States	North America	64	5098.4	5909	0.94947	152457541
SRR14154362	PRJNA713804	AMPLICON	SAMN18617916	SRX10522996	012104205237A	Illumina NovaSeq 6000	PAIRED	RT-PCR	VIRAL RNA	Severe acute respiratory syndrome coronavirus 2	Homo sapiens	ILLUMINA	2021-02-11	United States	North America	58	4559.41	4714	0.928368	136340151
SRR14154363	PRJNA713804	AMPLICON	SAMN18617917	SRX10522997	012104208238A	Illumina NovaSeq 6000	PAIRED	RT-PCR	VIRAL RNA	Severe acute respiratory syndrome coronavirus 2	Homo sapiens	ILLUMINA	2021-02-11	United States	North America	52	4617.05	5140	0.954988	138063657
SRR14154424	PRJNA713804	AMPLICON	SAMN18617922	SRX10523030	012104703830A	Illumina NovaSeq 6000	PAIRED	RT-PCR	VIRAL RNA	Severe acute respiratory syndrome coronavirus 2	Homo sapiens	ILLUMINA	2021-02-16	United States	North America	31	5554.25	7665	0.957797	166088638
SRR14154425	PRJNA713804	AMPLICON	SAMN18617923	SRX10523031	012104704918A	Illumina NovaSeq 6000	PAIRED	RT-PCR	VIRAL RNA	Severe acute respiratory syndrome coronavirus 2	Homo sapiens	ILLUMINA	2021-02-16	United States	North America	49	5608.6	7905	0.97512	167713957
SRR14154427	PRJNA713804	AMPLICON	SAMN18617925	SRX10523033	012104705055A	Illumina NovaSeq 6000	PAIRED	RT-PCR	VIRAL RNA	Severe acute respiratory syndrome coronavirus 2	Homo sapiens	ILLUMINA	2021-02-16	United States	North America	33	4795.6	5744	0.915192	143402972
SRR14154428	PRJNA713804	AMPLICON	SAMN18617926	SRX10523034	012104705100A	Illumina NovaSeq 6000	PAIRED	RT-PCR	VIRAL RNA	Severe acute respiratory syndrome coronavirus 2	Homo sapiens	ILLUMINA	2021-02-16	United States	North America	44	5768.42	7905	0.980771	172492976
SRR14154429	PRJNA713804	AMPLICON	SAMN18617927	SRX10523035	012104705117A	Illumina NovaSeq 6000	PAIRED	RT-PCR	VIRAL RNA	Severe acute respiratory syndrome coronavirus 2	Homo sapiens	ILLUMINA	2021-02-16	United States	North America	43	5526.69	7715	0.951276	165264697
SRR14154431	PRJNA713804	AMPLICON	SAMN18617929	SRX10523037	012104705163A	Illumina NovaSeq 6000	PAIRED	RT-PCR	VIRAL RNA	Severe acute respiratory syndrome coronavirus 2	Homo sapiens	ILLUMINA	2021-02-16	United States	North America	29	5571.14	7808	0.9484	166593690
SRR14154432	PRJNA713804	AMPLICON	SAMN18617930	SRX10523038	012104705223A	Illumina NovaSeq 6000	PAIRED	RT-PCR	VIRAL RNA	Severe acute respiratory syndrome coronavirus 2	Homo sapiens	ILLUMINA	2021-02-16	United States	North America	28	5813.68	7996	0.959703	173846398
SRR14154433	PRJNA713804	AMPLICON	SAMN18617931	SRX10523039	012104705473A	Illumina NovaSeq 6000	PAIRED	RT-PCR	VIRAL RNA	Severe acute respiratory syndrome coronavirus 2	Homo sapiens	ILLUMINA	2021-02-16	United States	North America	27	5482.37	7456	0.949637	163939292
SRR14154480	PRJNA713804	AMPLICON	SAMN18617932	SRX10523086	012104705537A	Illumina NovaSeq 6000	PAIRED	RT-PCR	VIRAL RNA	Severe acute respiratory syndrome coronavirus 2	Homo sapiens	ILLUMINA	2021-02-16	United States	North America	27	5478.98	7566	0.940708	163837831
SRR14154481	PRJNA713804	AMPLICON	SAMN18617933	SRX10523087	012104705705A	Illumina NovaSeq 6000	PAIRED	RT-PCR	VIRAL RNA	Severe acute respiratory syndrome coronavirus 2	Homo sapiens	ILLUMINA	2021-02-16	United States	North America	46	4680.94	4937	0.90613	139974006
SRR14154482	PRJNA713804	AMPLICON	SAMN18617934	SRX10523088	012104705900A	Illumina NovaSeq 6000	PAIRED	RT-PCR	VIRAL RNA	Severe acute respiratory syndrome coronavirus 2	Homo sapiens	ILLUMINA	2021-02-16	United States	North America	30	5911.99	7989	0.982811	176786207
SRR14154483	PRJNA713804	AMPLICON	SAMN18617935	SRX10523089	012104706051A	Illumina NovaSeq 6000	PAIRED	RT-PCR	VIRAL RNA	Severe acute respiratory syndrome coronavirus 2	Homo sapiens	ILLUMINA	2021-02-16	United States	North America	48	6931.64	7965	0.99903	207276875
SRR14154524	PRJNA713804	AMPLICON	SAMN18617936	SRX10523130	012104706656A	Illumina NovaSeq 6000	PAIRED	RT-PCR	VIRAL RNA	Severe acute respiratory syndrome coronavirus 2	Homo sapiens	ILLUMINA	2021-02-16	United States	North America	28	5213.78	7134	0.965388	155907711
SRR14154526	PRJNA713804	AMPLICON	SAMN18617938	SRX10523132	012104708432A	Illumina NovaSeq 6000	PAIRED	RT-PCR	VIRAL RNA	Severe acute respiratory syndrome coronavirus 2	Homo sapiens	ILLUMINA	2021-02-16	United States	North America	45	5626.3	7915	0.968264	168243395
SRR14154527	PRJNA713804	AMPLICON	SAMN18617939	SRX10523133	012104803485A	Illumina NovaSeq 6000	PAIRED	RT-PCR	VIRAL RNA	Severe acute respiratory syndrome coronavirus 2	Homo sapiens	ILLUMINA	2021-02-17	United States	North America	27	5210.4	6532	0.931713	155806485
SRR14154528	PRJNA713804	AMPLICON	SAMN18617940	SRX10523134	012104804083A	Illumina NovaSeq 6000	PAIRED	RT-PCR	VIRAL RNA	Severe acute respiratory syndrome coronavirus 2	Homo sapiens	ILLUMINA	2021-02-17	United States	North America	31	5933.61	7952	0.98455	177432688
SRR14154530	PRJNA713804	AMPLICON	SAMN18617942	SRX10523136	012104805164A	Illumina NovaSeq 6000	PAIRED	RT-PCR	VIRAL RNA	Severe acute respiratory syndrome coronavirus 2	Homo sapiens	ILLUMINA	2021-02-17	United States	North America	44	5400.27	6902	0.976892	161484131
SRR14154531	PRJNA713804	AMPLICON	SAMN18617943	SRX10523137	012104805356A	Illumina NovaSeq 6000	PAIRED	RT-PCR	VIRAL RNA	Severe acute respiratory syndrome coronavirus 2	Homo sapiens	ILLUMINA	2021-02-17	United States	North America	28	5376.39	7211	0.957061	160770055
SRR14154532	PRJNA713804	AMPLICON	SAMN18617944	SRX10523138	012104805509A	Illumina NovaSeq 6000	PAIRED	RT-PCR	VIRAL RNA	Severe acute respiratory syndrome coronavirus 2	Homo sapiens	ILLUMINA	2021-02-17	United States	North America	38	5451.78	7016	0.96492	163024725
SRR14154534	PRJNA713804	AMPLICON	SAMN18617945	SRX10523140	012104805584A	Illumina NovaSeq 6000	PAIRED	RT-PCR	VIRAL RNA	Severe acute respiratory syndrome coronavirus 2	Homo sapiens	ILLUMINA	2021-02-17	United States	North America	28	5627.35	7752	0.939571	168274793
SRR14154535	PRJNA713804	AMPLICON	SAMN18617946	SRX10523141	012104805684A	Illumina NovaSeq 6000	PAIRED	RT-PCR	VIRAL RNA	Severe acute respiratory syndrome coronavirus 2	Homo sapiens	ILLUMINA	2021-02-17	United States	North America	29	7329	7973	0.998595	219158948
SRR14154541	PRJNA713804	AMPLICON	SAMN18617950	SRX10523147	012105509456A	Illumina NovaSeq 6000	PAIRED	RT-PCR	VIRAL RNA	Severe acute respiratory syndrome coronavirus 2	Homo sapiens	ILLUMINA	2021-02-24	United States	North America	60	5324.23	6174	0.98154	159210338
SRR14154544	PRJNA713804	AMPLICON	SAMN18617953	SRX10523150	012105605934A	Illumina NovaSeq 6000	PAIRED	RT-PCR	VIRAL RNA	Severe acute respiratory syndrome coronavirus 2	Homo sapiens	ILLUMINA	2021-02-25	United States	North America	29	4949.15	6225	0.911113	147994556
SRR14154545	PRJNA713804	AMPLICON	SAMN18617954	SRX10523151	012105609070A	Illumina NovaSeq 6000	PAIRED	RT-PCR	VIRAL RNA	Severe acute respiratory syndrome coronavirus 2	Homo sapiens	ILLUMINA	2021-02-25	United States	North America	61	5268.14	6841	0.954921	157533269
SRR14154547	PRJNA713804	AMPLICON	SAMN18617956	SRX10523153	012105704181A	Illumina NovaSeq 6000	PAIRED	RT-PCR	VIRAL RNA	Severe acute respiratory syndrome coronavirus 2	Homo sapiens	ILLUMINA	2021-02-26	United States	North America	42	5558.78	7655	0.972411	166224254
SRR14154549	PRJNA713804	AMPLICON	SAMN18617957	SRX10523155	012106002180A	Illumina NovaSeq 6000	PAIRED	RT-PCR	VIRAL RNA	Severe acute respiratory syndrome coronavirus 2	Homo sapiens	ILLUMINA	2021-03-01	United States	North America	25	5186.27	6683	0.957362	155085170
SRR14154551	PRJNA713804	AMPLICON	SAMN18617958	SRX10523157	012106002552A	Illumina NovaSeq 6000	PAIRED	RT-PCR	VIRAL RNA	Severe acute respiratory syndrome coronavirus 2	Homo sapiens	ILLUMINA	2021-03-01	United States	North America	30	5561.26	7697	0.961643	166298419
SRR14154552	PRJNA713804	AMPLICON	SAMN18617959	SRX10523158	012106003090A	Illumina NovaSeq 6000	PAIRED	RT-PCR	VIRAL RNA	Severe acute respiratory syndrome coronavirus 2	Homo sapiens	ILLUMINA	2021-03-01	United States	North America	22	5744.55	7969	0.973213	171779377
SRR14154553	PRJNA713804	AMPLICON	SAMN18617960	SRX10523159	012106003266A	Illumina NovaSeq 6000	PAIRED	RT-PCR	VIRAL RNA	Severe acute respiratory syndrome coronavirus 2	Homo sapiens	ILLUMINA	2021-03-01	United States	North America	37	5656.99	7846	0.978898	169161076
SRR14154554	PRJNA713804	AMPLICON	SAMN18617961	SRX10523160	012106004473A	Illumina NovaSeq 6000	PAIRED	RT-PCR	VIRAL RNA	Severe acute respiratory syndrome coronavirus 2	Homo sapiens	ILLUMINA	2021-03-01	United States	North America	43	5466.89	7448	0.974584	163476294
SRR14154555	PRJNA713804	AMPLICON	SAMN18617962	SRX10523161	012106004717A	Illumina NovaSeq 6000	PAIRED	RT-PCR	VIRAL RNA	Severe acute respiratory syndrome coronavirus 2	Homo sapiens	ILLUMINA	2021-03-01	United States	North America	41	5019.82	6054	0.956727	150107600
SRR14154556	PRJNA713804	AMPLICON	SAMN18617963	SRX10523162	012106004848A	Illumina NovaSeq 6000	PAIRED	RT-PCR	VIRAL RNA	Severe acute respiratory syndrome coronavirus 2	Homo sapiens	ILLUMINA	2021-03-01	United States	North America	45	5645.02	7929	0.982376	168803157
SRR14154557	PRJNA713804	AMPLICON	SAMN18617964	SRX10523163	012106005363A	Illumina NovaSeq 6000	PAIRED	RT-PCR	VIRAL RNA	Severe acute respiratory syndrome coronavirus 2	Homo sapiens	ILLUMINA	2021-03-01	United States	North America	35	5211.65	6315	0.966492	155843892
SRR14154558	PRJNA713804	AMPLICON	SAMN18617965	SRX10523164	012106103523A	Illumina NovaSeq 6000	PAIRED	RT-PCR	VIRAL RNA	Severe acute respiratory syndrome coronavirus 2	Homo sapiens	ILLUMINA	2021-03-02	United States	North America	30	5251.69	6892	0.940942	157041169
SRR14154559	PRJNA713804	AMPLICON	SAMN18617966	SRX10523165	012106104990A	Illumina NovaSeq 6000	PAIRED	RT-PCR	VIRAL RNA	Severe acute respiratory syndrome coronavirus 2	Homo sapiens	ILLUMINA	2021-03-02	United States	North America	34	5375.27	6797	0.976558	160736692
SRR14154561	PRJNA713804	AMPLICON	SAMN18617968	SRX10523167	012106105929A	Illumina NovaSeq 6000	PAIRED	RT-PCR	VIRAL RNA	Severe acute respiratory syndrome coronavirus 2	Homo sapiens	ILLUMINA	2021-03-02	United States	North America	29	5616.65	7930	0.944989	167954730
SRR14154562	PRJNA713804	AMPLICON	SAMN18617969	SRX10523168	012106106142A	Illumina NovaSeq 6000	PAIRED	RT-PCR	VIRAL RNA	Severe acute respiratory syndrome coronavirus 2	Homo sapiens	ILLUMINA	2021-03-02	United States	North America	28	5147.73	6502	0.947263	153932690
SRR14154563	PRJNA713804	AMPLICON	SAMN18617970	SRX10523169	012106106328A	Illumina NovaSeq 6000	PAIRED	RT-PCR	VIRAL RNA	Severe acute respiratory syndrome coronavirus 2	Homo sapiens	ILLUMINA	2021-03-02	United States	North America	46	5348	6958	0.99067	159921381
SRR14154564	PRJNA713804	AMPLICON	SAMN18617971	SRX10523170	012106203190A	Illumina NovaSeq 6000	PAIRED	RT-PCR	VIRAL RNA	Severe acute respiratory syndrome coronavirus 2	Homo sapiens	ILLUMINA	2021-03-03	United States	North America	23	5873.53	7799	0.9898	175636043
SRR14154565	PRJNA713804	AMPLICON	SAMN18617972	SRX10523171	012106203977A	Illumina NovaSeq 6000	PAIRED	RT-PCR	VIRAL RNA	Severe acute respiratory syndrome coronavirus 2	Homo sapiens	ILLUMINA	2021-03-03	United States	North America	27	5672.39	7931	0.968732	169621460
SRR14154566	PRJNA713804	AMPLICON	SAMN18617973	SRX10523172	012106206827A	Illumina NovaSeq 6000	PAIRED	RT-PCR	VIRAL RNA	Severe acute respiratory syndrome coronavirus 2	Homo sapiens	ILLUMINA	2021-03-03	United States	North America	42	5314.45	6780	0.971441	158918071
SRR14154567	PRJNA713804	AMPLICON	SAMN18617974	SRX10523173	012106208646A	Illumina NovaSeq 6000	PAIRED	RT-PCR	VIRAL RNA	Severe acute respiratory syndrome coronavirus 2	Homo sapiens	ILLUMINA	2021-03-03	United States	North America	44	5301.27	7339	0.953383	158523774
SRR14154569	PRJNA713804	AMPLICON	SAMN18617976	SRX10523175	012106405963A	Illumina NovaSeq 6000	PAIRED	RT-PCR	VIRAL RNA	Severe acute respiratory syndrome coronavirus 2	Homo sapiens	ILLUMINA	2021-03-05	United States	North America	28	5679.42	7948	0.96191	169831615
SRR14154570	PRJNA713804	AMPLICON	SAMN18617977	SRX10523176	012106405974A	Illumina NovaSeq 6000	PAIRED	RT-PCR	VIRAL RNA	Severe acute respiratory syndrome coronavirus 2	Homo sapiens	ILLUMINA	2021-03-05	United States	North America	42	5655.23	7915	0.968766	169108372
SRR14154571	PRJNA713804	AMPLICON	SAMN18617978	SRX10523177	012106406002A	Illumina NovaSeq 6000	PAIRED	RT-PCR	VIRAL RNA	Severe acute respiratory syndrome coronavirus 2	Homo sapiens	ILLUMINA	2021-03-05	United States	North America	27	5626.26	7201	0.967963	168241914
SRR14154572	PRJNA713804	AMPLICON	SAMN18617979	SRX10523178	012106504038A	Illumina NovaSeq 6000	PAIRED	RT-PCR	VIRAL RNA	Severe acute respiratory syndrome coronavirus 2	Homo sapiens	ILLUMINA	2021-03-06	United States	North America	28	5760.81	7836	0.987192	172265503
SRR14154573	PRJNA713804	AMPLICON	SAMN18617980	SRX10523179	012106504059A	Illumina NovaSeq 6000	PAIRED	RT-PCR	VIRAL RNA	Severe acute respiratory syndrome coronavirus 2	Homo sapiens	ILLUMINA	2021-03-06	United States	North America	35	5219.24	7343	0.93198	156071024
SRR14154574	PRJNA713804	AMPLICON	SAMN18617981	SRX10523180	012106504062A	Illumina NovaSeq 6000	PAIRED	RT-PCR	VIRAL RNA	Severe acute respiratory syndrome coronavirus 2	Homo sapiens	ILLUMINA	2021-03-06	United States	North America	27	5738.59	7988	0.91342	171600945
SRR14154575	PRJNA713804	AMPLICON	SAMN18617982	SRX10523181	012106604067A	Illumina NovaSeq 6000	PAIRED	RT-PCR	VIRAL RNA	Severe acute respiratory syndrome coronavirus 2	Homo sapiens	ILLUMINA	2021-03-07	United States	North America	32	5411.95	7441	0.938468	161833407
SRR14154576	PRJNA713804	AMPLICON	SAMN18617983	SRX10523182	012106604073A	Illumina NovaSeq 6000	PAIRED	RT-PCR	VIRAL RNA	Severe acute respiratory syndrome coronavirus 2	Homo sapiens	ILLUMINA	2021-03-07	United States	North America	25	5622.98	7927	0.934956	168144030
SRR14154577	PRJNA713804	AMPLICON	SAMN18617984	SRX10523183	012106604076A	Illumina NovaSeq 6000	PAIRED	RT-PCR	VIRAL RNA	Severe acute respiratory syndrome coronavirus 2	Homo sapiens	ILLUMINA	2021-03-07	United States	North America	24	5622.98	7865	0.97639	168144088
SRR14154578	PRJNA713804	AMPLICON	SAMN18617985	SRX10523184	012106604091A	Illumina NovaSeq 6000	PAIRED	RT-PCR	VIRAL RNA	Severe acute respiratory syndrome coronavirus 2	Homo sapiens	ILLUMINA	2021-03-07	United States	North America	31	5639.78	7935	0.947196	168646461
SRR14154579	PRJNA713804	AMPLICON	SAMN18617986	SRX10523185	012106707389A	Illumina NovaSeq 6000	PAIRED	RT-PCR	VIRAL RNA	Severe acute respiratory syndrome coronavirus 2	Homo sapiens	ILLUMINA	2021-03-08	United States	North America	24	5560.85	7684	0.984283	166286128
SRR14154580	PRJNA713804	AMPLICON	SAMN18617987	SRX10523186	012106707470A	Illumina NovaSeq 6000	PAIRED	RT-PCR	VIRAL RNA	Severe acute respiratory syndrome coronavirus 2	Homo sapiens	ILLUMINA	2021-03-08	United States	North America	45	5690.12	7937	0.978531	170151676
SRR14154581	PRJNA713804	AMPLICON	SAMN18617988	SRX10523187	012106707500A	Illumina NovaSeq 6000	PAIRED	RT-PCR	VIRAL RNA	Severe acute respiratory syndrome coronavirus 2	Homo sapiens	ILLUMINA	2021-03-08	United States	North America	28	5248.75	7301	0.921413	156953335
SRR14154582	PRJNA713804	AMPLICON	SAMN18617989	SRX10523188	012106707502A	Illumina NovaSeq 6000	PAIRED	RT-PCR	VIRAL RNA	Severe acute respiratory syndrome coronavirus 2	Homo sapiens	ILLUMINA	2021-03-08	United States	North America	30	5700.66	7974	0.924389	170466921
SRR14154583	PRJNA713804	AMPLICON	SAMN18617990	SRX10523189	012106808689A	Illumina NovaSeq 6000	PAIRED	RT-PCR	VIRAL RNA	Severe acute respiratory syndrome coronavirus 2	Homo sapiens	ILLUMINA	2021-03-09	United States	North America	31	5414.51	7306	0.954286	161910182
SRR14154584	PRJNA713804	AMPLICON	SAMN18617991	SRX10523190	012106808697A	Illumina NovaSeq 6000	PAIRED	RT-PCR	VIRAL RNA	Severe acute respiratory syndrome coronavirus 2	Homo sapiens	ILLUMINA	2021-03-09	United States	North America	32	5737.9	7942	0.974384	171580536
SRR14154585	PRJNA713804	AMPLICON	SAMN18617992	SRX10523191	012106808759A	Illumina NovaSeq 6000	PAIRED	RT-PCR	VIRAL RNA	Severe acute respiratory syndrome coronavirus 2	Homo sapiens	ILLUMINA	2021-03-09	United States	North America	44	5850.25	7956	0.987393	174940132
SRR14154586	PRJNA713804	AMPLICON	SAMN18617993	SRX10523192	012106808861A	Illumina NovaSeq 6000	PAIRED	RT-PCR	VIRAL RNA	Severe acute respiratory syndrome coronavirus 2	Homo sapiens	ILLUMINA	2021-03-09	United States	North America	29	5483.61	7221	0.95268	163976390
SRR14154587	PRJNA713804	AMPLICON	SAMN18617994	SRX10523193	012106808863A	Illumina NovaSeq 6000	PAIRED	RT-PCR	VIRAL RNA	Severe acute respiratory syndrome coronavirus 2	Homo sapiens	ILLUMINA	2021-03-09	United States	North America	26	5802.89	7966	0.964485	173523772
SRR14154588	PRJNA713804	AMPLICON	SAMN18617995	SRX10523194	012106808882A	Illumina NovaSeq 6000	PAIRED	RT-PCR	VIRAL RNA	Severe acute respiratory syndrome coronavirus 2	Homo sapiens	ILLUMINA	2021-03-09	United States	North America	25	5556.07	7895	0.973849	166143156
SRR14154589	PRJNA713804	AMPLICON	SAMN18617996	SRX10523195	012106808883A	Illumina NovaSeq 6000	PAIRED	RT-PCR	VIRAL RNA	Severe acute respiratory syndrome coronavirus 2	Homo sapiens	ILLUMINA	2021-03-09	United States	North America	29	5381.82	7603	0.931579	160932544
SRR14154590	PRJNA713804	AMPLICON	SAMN18617997	SRX10523196	012106902762A	Illumina NovaSeq 6000	PAIRED	RT-PCR	VIRAL RNA	Severe acute respiratory syndrome coronavirus 2	Homo sapiens	ILLUMINA	2021-03-10	United States	North America	29	5799.27	7967	0.97328	173415429
SRR14154591	PRJNA713804	AMPLICON	SAMN18617998	SRX10523197	012106906618A	Illumina NovaSeq 6000	PAIRED	RT-PCR	VIRAL RNA	Severe acute respiratory syndrome coronavirus 2	Homo sapiens	ILLUMINA	2021-03-10	United States	North America	48	5436.05	6976	0.969401	162554305
SRR14154592	PRJNA713804	AMPLICON	SAMN18617999	SRX10523198	012106908613A	Illumina NovaSeq 6000	PAIRED	RT-PCR	VIRAL RNA	Severe acute respiratory syndrome coronavirus 2	Homo sapiens	ILLUMINA	2021-03-10	United States	North America	44	5760.16	7938	0.980938	172246014
SRR14154593	PRJNA713804	AMPLICON	SAMN18618000	SRX10523199	012106908628A	Illumina NovaSeq 6000	PAIRED	RT-PCR	VIRAL RNA	Severe acute respiratory syndrome coronavirus 2	Homo sapiens	ILLUMINA	2021-03-10	United States	North America	31	5483.96	7663	0.97104	163986826
SRR14154594	PRJNA713804	AMPLICON	SAMN18618001	SRX10523200	012106908692A	Illumina NovaSeq 6000	PAIRED	RT-PCR	VIRAL RNA	Severe acute respiratory syndrome coronavirus 2	Homo sapiens	ILLUMINA	2021-03-10	United States	North America	28	5556.95	7759	0.972545	166169372
SRR14154595	PRJNA713804	AMPLICON	SAMN18618002	SRX10523201	012106908693A	Illumina NovaSeq 6000	PAIRED	RT-PCR	VIRAL RNA	Severe acute respiratory syndrome coronavirus 2	Homo sapiens	ILLUMINA	2021-03-10	United States	North America	30	5898.13	7992	0.959068	176371779
SRR14154596	PRJNA713804	AMPLICON	SAMN18618003	SRX10523202	012106908699A	Illumina NovaSeq 6000	PAIRED	RT-PCR	VIRAL RNA	Severe acute respiratory syndrome coronavirus 2	Homo sapiens	ILLUMINA	2021-03-10	United States	North America	44	5891.09	7923	0.987827	176161188
SRR14154597	PRJNA713804	AMPLICON	SAMN18618004	SRX10523203	012106908705A	Illumina NovaSeq 6000	PAIRED	RT-PCR	VIRAL RNA	Severe acute respiratory syndrome coronavirus 2	Homo sapiens	ILLUMINA	2021-03-10	United States	North America	28	5500.49	7414	0.962679	164481042
SRR14154599	PRJNA713804	AMPLICON	SAMN18618006	SRX10523205	2106084560	Illumina NovaSeq 6000	PAIRED	RT-PCR	VIRAL RNA	Severe acute respiratory syndrome coronavirus 2	Homo sapiens	ILLUMINA	2021-03-02	United States	North America	29	5615.02	7421	0.976491	167905809
SRR14154600	PRJNA713804	AMPLICON	SAMN18618007	SRX10523206	2106084570	Illumina NovaSeq 6000	PAIRED	RT-PCR	VIRAL RNA	Severe acute respiratory syndrome coronavirus 2	Homo sapiens	ILLUMINA	2021-03-02	United States	North America	29	5500.55	7636	0.964953	164482983
SRR14154601	PRJNA713804	AMPLICON	SAMN18618008	SRX10523207	2106084642	Illumina NovaSeq 6000	PAIRED	RT-PCR	VIRAL RNA	Severe acute respiratory syndrome coronavirus 2	Homo sapiens	ILLUMINA	2021-03-02	United States	North America	29	5857.34	7996	0.943517	175152064
SRR14154602	PRJNA713804	AMPLICON	SAMN18618009	SRX10523208	2106084766	Illumina NovaSeq 6000	PAIRED	RT-PCR	VIRAL RNA	Severe acute respiratory syndrome coronavirus 2	Homo sapiens	ILLUMINA	2021-02-27	United States	North America	28	5404.81	7610	0.953717	161620036
SRR14154603	PRJNA713804	AMPLICON	SAMN18618010	SRX10523209	2106154366	Illumina NovaSeq 6000	PAIRED	RT-PCR	VIRAL RNA	Severe acute respiratory syndrome coronavirus 2	Homo sapiens	ILLUMINA	2021-03-02	United States	North America	31	5759.79	7983	0.95783	172235091
SRR14154604	PRJNA713804	AMPLICON	SAMN18618011	SRX10523210	2106156563	Illumina NovaSeq 6000	PAIRED	RT-PCR	VIRAL RNA	Severe acute respiratory syndrome coronavirus 2	Homo sapiens	ILLUMINA	2021-03-03	United States	North America	44	4950.09	6319	0.947363	148022581
SRR14154607	PRJNA713804	AMPLICON	SAMN18618014	SRX10523213	2106164424	Illumina NovaSeq 6000	PAIRED	RT-PCR	VIRAL RNA	Severe acute respiratory syndrome coronavirus 2	Homo sapiens	ILLUMINA	2021-03-05	United States	North America	30	5416.11	7094	0.953282	161957938
SRR14154608	PRJNA713804	AMPLICON	SAMN18618015	SRX10523214	2106164482	Illumina NovaSeq 6000	PAIRED	RT-PCR	VIRAL RNA	Severe acute respiratory syndrome coronavirus 2	Homo sapiens	ILLUMINA	2021-03-09	United States	North America	30	4915.69	6364	0.928067	146993931
SRR14154609	PRJNA713804	AMPLICON	SAMN18618016	SRX10523215	2106164488	Illumina NovaSeq 6000	PAIRED	RT-PCR	VIRAL RNA	Severe acute respiratory syndrome coronavirus 2	Homo sapiens	ILLUMINA	2021-03-04	United States	North America	30	5510.84	7859	0.933987	164790555
SRR14154610	PRJNA713804	AMPLICON	SAMN18618017	SRX10523216	2106164634	Illumina NovaSeq 6000	PAIRED	RT-PCR	VIRAL RNA	Severe acute respiratory syndrome coronavirus 2	Homo sapiens	ILLUMINA	2021-03-09	United States	North America	35	5344.74	7065	0.973615	159823790
SRR14154611	PRJNA713804	AMPLICON	SAMN18618018	SRX10523217	2106164665	Illumina NovaSeq 6000	PAIRED	RT-PCR	VIRAL RNA	Severe acute respiratory syndrome coronavirus 2	Homo sapiens	ILLUMINA	2021-03-03	United States	North America	28	5366.31	7415	0.955489	160468873
SRR14154613	PRJNA713804	AMPLICON	SAMN18618020	SRX10523219	2106213484	Illumina NovaSeq 6000	PAIRED	RT-PCR	VIRAL RNA	Severe acute respiratory syndrome coronavirus 2	Homo sapiens	ILLUMINA	2021-02-27	United States	North America	29	5638.83	7728	0.977494	168618004
SRR14154614	PRJNA713804	AMPLICON	SAMN18618021	SRX10523220	2107535105	Illumina NovaSeq 6000	PAIRED	RT-PCR	VIRAL RNA	Severe acute respiratory syndrome coronavirus 2	Homo sapiens	ILLUMINA	2021-02-28	United States	North America	39	4791.31	6118	0.904725	143274551
SRR14154621	PRJNA713804	AMPLICON	SAMN18618022	SRX10523227	2107567894	Illumina NovaSeq 6000	PAIRED	RT-PCR	VIRAL RNA	Severe acute respiratory syndrome coronavirus 2	Homo sapiens	ILLUMINA	2021-03-01	United States	North America	34	5542.99	7370	0.973815	165751920
SRR14154622	PRJNA713804	AMPLICON	SAMN18618023	SRX10523228	2107567916	Illumina NovaSeq 6000	PAIRED	RT-PCR	VIRAL RNA	Severe acute respiratory syndrome coronavirus 2	Homo sapiens	ILLUMINA	2021-03-02	United States	North America	33	5136.81	6579	0.945858	153605880
SRR14154623	PRJNA713804	AMPLICON	SAMN18618024	SRX10523229	XMMOE00180151	Illumina NovaSeq 6000	PAIRED	RT-PCR	VIRAL RNA	Severe acute respiratory syndrome coronavirus 2	Homo sapiens	ILLUMINA	2021-02-05	United States	North America	23	7188.25	7972	0.998696	214950125
SRR14154624	PRJNA713804	AMPLICON	SAMN18618025	SRX10523230	XMMOS00179575	Illumina NovaSeq 6000	PAIRED	RT-PCR	VIRAL RNA	Severe acute respiratory syndrome coronavirus 2	Homo sapiens	ILLUMINA	2021-02-05	United States	North America	46	7355.95	7977	0.998395	219964949
SRR14154625	PRJNA713804	AMPLICON	SAMN18618026	SRX10523231	XMMOS00194738	Illumina NovaSeq 6000	PAIRED	RT-PCR	VIRAL RNA	Severe acute respiratory syndrome coronavirus 2	Homo sapiens	ILLUMINA	2021-02-08	United States	North America	44	5797.14	7977	0.982075	173351911
SRR14154627	PRJNA713804	AMPLICON	SAMN18618028	SRX10523233	XMSAL00201229	Illumina NovaSeq 6000	PAIRED	RT-PCR	VIRAL RNA	Severe acute respiratory syndrome coronavirus 2	Homo sapiens	ILLUMINA	2021-02-11	United States	North America	26	5073.48	6776	0.962746	151712239
SRR14154628	PRJNA713804	AMPLICON	SAMN18618029	SRX10523234	XMSAL00202951	Illumina NovaSeq 6000	PAIRED	RT-PCR	VIRAL RNA	Severe acute respiratory syndrome coronavirus 2	Homo sapiens	ILLUMINA	2021-02-12	United States	North America	33	5296.67	6772	0.972611	158386427
SRR14154629	PRJNA713804	AMPLICON	SAMN18618030	SRX10523235	XMTOW00229798	Illumina NovaSeq 6000	PAIRED	RT-PCR	VIRAL RNA	Severe acute respiratory syndrome coronavirus 2	Homo sapiens	ILLUMINA	2021-03-01	United States	North America	40	5666.31	7767	0.979935	169439611
SRR14154630	PRJNA713804	AMPLICON	SAMN18618031	SRX10523236	XW00009653	Illumina NovaSeq 6000	PAIRED	RT-PCR	VIRAL RNA	Severe acute respiratory syndrome coronavirus 2	Homo sapiens	ILLUMINA	2021-02-26	United States	North America	28	5946.3	7981	0.989265	177812140
SRR14154631	PRJNA713804	AMPLICON	SAMN18618032	SRX10523237	XW00010259	Illumina NovaSeq 6000	PAIRED	RT-PCR	VIRAL RNA	Severe acute respiratory syndrome coronavirus 2	Homo sapiens	ILLUMINA	2021-02-09	United States	North America	27	5536.27	7587	0.975153	165551071
SRR14154634	PRJNA713804	AMPLICON	SAMN18618035	SRX10523240	XW00011985	Illumina NovaSeq 6000	PAIRED	RT-PCR	VIRAL RNA	Severe acute respiratory syndrome coronavirus 2	Homo sapiens	ILLUMINA	2021-02-26	United States	North America	28	5532.5	7245	0.961074	165438445
SRR14154635	PRJNA713804	AMPLICON	SAMN18618036	SRX10523241	XW00011986	Illumina NovaSeq 6000	PAIRED	RT-PCR	VIRAL RNA	Severe acute respiratory syndrome coronavirus 2	Homo sapiens	ILLUMINA	2021-02-26	United States	North America	21	5446.78	7185	0.952747	162875120
SRR14154636	PRJNA713804	AMPLICON	SAMN18618037	SRX10523242	XW00011988	Illumina NovaSeq 6000	PAIRED	RT-PCR	VIRAL RNA	Severe acute respiratory syndrome coronavirus 2	Homo sapiens	ILLUMINA	2021-03-01	United States	North America	27	4959.8	6216	0.947463	148312823
SRR14154637	PRJNA713804	AMPLICON	SAMN18618038	SRX10523243	XW00013006	Illumina NovaSeq 6000	PAIRED	RT-PCR	VIRAL RNA	Severe acute respiratory syndrome coronavirus 2	Homo sapiens	ILLUMINA	2021-03-01	United States	North America	21	5571.35	7866	0.958399	166600215
SRR14154638	PRJNA713804	AMPLICON	SAMN18618039	SRX10523244	XW00014125	Illumina NovaSeq 6000	PAIRED	RT-PCR	VIRAL RNA	Severe acute respiratory syndrome coronavirus 2	Homo sapiens	ILLUMINA	2021-02-26	United States	North America	28	5812.94	7976	0.966559	173824360
SRR14154639	PRJNA713804	AMPLICON	SAMN18618040	SRX10523245	XW00014464	Illumina NovaSeq 6000	PAIRED	RT-PCR	VIRAL RNA	Severe acute respiratory syndrome coronavirus 2	Homo sapiens	ILLUMINA	2021-03-03	United States	North America	24	5526.66	7173	0.98649	165263716
SRR14154640	PRJNA720050	AMPLICON	SAMN18637207	SRX10523581	SARS-CoV-2/Human/USA/NC-CDC-STM-000036462/2021	Illumina NovaSeq 6000	PAIRED	RT-PCR	VIRAL RNA	Severe acute respiratory syndrome coronavirus 2	Homo sapiens	ILLUMINA	2021-03-13	United States	North America	26	5223.72	6776	0.974116	156204987
SRR14154641	PRJNA720050	AMPLICON	SAMN18636820	SRX10523580	SARS-CoV-2/Human/USA/FL-CDC-STM-000035084/2021	Illumina NovaSeq 6000	PAIRED	RT-PCR	VIRAL RNA	Severe acute respiratory syndrome coronavirus 2	Homo sapiens	ILLUMINA	2021-03-11	United States	North America	46	7176.08	7883	0.99679	214586344
SRR14154642	PRJNA720050	AMPLICON	SAMN18637206	SRX10523579	SARS-CoV-2/Human/USA/PA-CDC-STM-000036454/2021	Illumina NovaSeq 6000	PAIRED	RT-PCR	VIRAL RNA	Severe acute respiratory syndrome coronavirus 2	Homo sapiens	ILLUMINA	2021-03-13	United States	North America	54	6946.53	7867	0.99689	207722113
SRR14154643	PRJNA720050	AMPLICON	SAMN18637205	SRX10523578	SARS-CoV-2/Human/USA/PA-CDC-STM-000036446/2021	Illumina NovaSeq 6000	PAIRED	RT-PCR	VIRAL RNA	Severe acute respiratory syndrome coronavirus 2	Homo sapiens	ILLUMINA	2021-03-13	United States	North America	30	7312.7	7913	0.997325	218671617
SRR14154644	PRJNA720050	AMPLICON	SAMN18637204	SRX10523577	SARS-CoV-2/Human/USA/PA-CDC-STM-000036430/2021	Illumina NovaSeq 6000	PAIRED	RT-PCR	VIRAL RNA	Severe acute respiratory syndrome coronavirus 2	Homo sapiens	ILLUMINA	2021-03-13	United States	North America	33	6065.69	7673	0.971207	181382431
SRR14154645	PRJNA720050	AMPLICON	SAMN18637203	SRX10523576	SARS-CoV-2/Human/USA/PA-CDC-STM-000036422/2021	Illumina NovaSeq 6000	PAIRED	RT-PCR	VIRAL RNA	Severe acute respiratory syndrome coronavirus 2	Homo sapiens	ILLUMINA	2021-03-13	United States	North America	37	7291.27	7871	0.995218	218030853
SRR14154646	PRJNA720050	AMPLICON	SAMN18637202	SRX10523575	SARS-CoV-2/Human/USA/PA-CDC-STM-000036414/2021	Illumina NovaSeq 6000	PAIRED	RT-PCR	VIRAL RNA	Severe acute respiratory syndrome coronavirus 2	Homo sapiens	ILLUMINA	2021-03-13	United States	North America	34	6811.82	7843	0.983814	203693807
SRR14154647	PRJNA720050	AMPLICON	SAMN18637201	SRX10523574	SARS-CoV-2/Human/USA/PA-CDC-STM-000036406/2021	Illumina NovaSeq 6000	PAIRED	RT-PCR	VIRAL RNA	Severe acute respiratory syndrome coronavirus 2	Homo sapiens	ILLUMINA	2021-03-13	United States	North America	44	6502.56	7781	0.978898	194446165
SRR14154648	PRJNA720050	AMPLICON	SAMN18637200	SRX10523573	SARS-CoV-2/Human/USA/FL-CDC-STM-000036493/2021	Illumina NovaSeq 6000	PAIRED	RT-PCR	VIRAL RNA	Severe acute respiratory syndrome coronavirus 2	Homo sapiens	ILLUMINA	2021-03-16	United States	North America	48	6041.66	7510	0.988764	180663802
SRR14154649	PRJNA720050	AMPLICON	SAMN18637199	SRX10523572	SARS-CoV-2/Human/USA/PA-CDC-STM-000036485/2021	Illumina NovaSeq 6000	PAIRED	RT-PCR	VIRAL RNA	Severe acute respiratory syndrome coronavirus 2	Homo sapiens	ILLUMINA	2021-03-16	United States	North America	34	6593.43	7799	0.99592	197163255
SRR14154650	PRJNA720050	AMPLICON	SAMN18637198	SRX10523571	SARS-CoV-2/Human/USA/MA-CDC-STM-000036477/2021	Illumina NovaSeq 6000	PAIRED	RT-PCR	VIRAL RNA	Severe acute respiratory syndrome coronavirus 2	Homo sapiens	ILLUMINA	2021-03-13	United States	North America	44	5497.71	7199	0.982176	164397880
SRR14154651	PRJNA720050	AMPLICON	SAMN18637197	SRX10523570	SARS-CoV-2/Human/USA/FL-CDC-STM-000036469/2021	Illumina NovaSeq 6000	PAIRED	RT-PCR	VIRAL RNA	Severe acute respiratory syndrome coronavirus 2	Homo sapiens	ILLUMINA	2021-03-13	United States	North America	50	6952.55	7862	0.996857	207901996
SRR14154652	PRJNA720050	AMPLICON	SAMN18636819	SRX10523569	SARS-CoV-2/Human/USA/CA-CDC-STM-000035076/2021	Illumina NovaSeq 6000	PAIRED	RT-PCR	VIRAL RNA	Severe acute respiratory syndrome coronavirus 2	Homo sapiens	ILLUMINA	2021-03-13	United States	North America	29	7259.58	7899	0.99699	217083343
SRR14154653	PRJNA720050	AMPLICON	SAMN18637196	SRX10523568	SARS-CoV-2/Human/USA/MI-CDC-STM-000036461/2021	Illumina NovaSeq 6000	PAIRED	RT-PCR	VIRAL RNA	Severe acute respiratory syndrome coronavirus 2	Homo sapiens	ILLUMINA	2021-03-13	United States	North America	39	6681.28	7821	0.997592	199790263
SRR14154654	PRJNA720050	AMPLICON	SAMN18637195	SRX10523567	SARS-CoV-2/Human/USA/PA-CDC-STM-000036453/2021	Illumina NovaSeq 6000	PAIRED	RT-PCR	VIRAL RNA	Severe acute respiratory syndrome coronavirus 2	Homo sapiens	ILLUMINA	2021-03-13	United States	North America	31	7588.54	7934	0.99699	226920062
SRR14154655	PRJNA720050	AMPLICON	SAMN18637194	SRX10523566	SARS-CoV-2/Human/USA/NY-CDC-STM-000036445/2021	Illumina NovaSeq 6000	PAIRED	RT-PCR	VIRAL RNA	Severe acute respiratory syndrome coronavirus 2	Homo sapiens	ILLUMINA	2021-03-13	United States	North America	44	7485.04	7925	0.997492	223825127
SRR14154656	PRJNA720050	AMPLICON	SAMN18637193	SRX10523565	SARS-CoV-2/Human/USA/PA-CDC-STM-000036437/2021	Illumina NovaSeq 6000	PAIRED	RT-PCR	VIRAL RNA	Severe acute respiratory syndrome coronavirus 2	Homo sapiens	ILLUMINA	2021-03-13	United States	North America	74	5513.26	7117	0.984751	164863143
SRR14154657	PRJNA720050	AMPLICON	SAMN18637192	SRX10523564	SARS-CoV-2/Human/USA/PA-CDC-STM-000036429/2021	Illumina NovaSeq 6000	PAIRED	RT-PCR	VIRAL RNA	Severe acute respiratory syndrome coronavirus 2	Homo sapiens	ILLUMINA	2021-03-13	United States	North America	35	6639.65	7807	0.986791	198545503
SRR14154658	PRJNA720050	AMPLICON	SAMN18637191	SRX10523563	SARS-CoV-2/Human/USA/PA-CDC-STM-000036421/2021	Illumina NovaSeq 6000	PAIRED	RT-PCR	VIRAL RNA	Severe acute respiratory syndrome coronavirus 2	Homo sapiens	ILLUMINA	2021-03-13	United States	North America	46	4705.18	5771	0.915694	140698999
SRR14154659	PRJNA720050	AMPLICON	SAMN18637190	SRX10523562	SARS-CoV-2/Human/USA/CA-CDC-STM-000036413/2021	Illumina NovaSeq 6000	PAIRED	RT-PCR	VIRAL RNA	Severe acute respiratory syndrome coronavirus 2	Homo sapiens	ILLUMINA	2021-03-14	United States	North America	36	6252.49	7615	0.982008	186968191
SRR14154660	PRJNA720050	AMPLICON	SAMN18637189	SRX10523561	SARS-CoV-2/Human/USA/TX-CDC-STM-000036405/2021	Illumina NovaSeq 6000	PAIRED	RT-PCR	VIRAL RNA	Severe acute respiratory syndrome coronavirus 2	Homo sapiens	ILLUMINA	2021-03-13	United States	North America	23	6173.48	7662	0.969702	184605637
SRR14154661	PRJNA720050	AMPLICON	SAMN18637188	SRX10523560	SARS-CoV-2/Human/USA/IN-CDC-STM-000036492/2021	Illumina NovaSeq 6000	PAIRED	RT-PCR	VIRAL RNA	Severe acute respiratory syndrome coronavirus 2	Homo sapiens	ILLUMINA	2021-03-16	United States	North America	47	7537.61	7908	0.99582	225397177
SRR14154662	PRJNA720050	AMPLICON	SAMN18637187	SRX10523559	SARS-CoV-2/Human/USA/AZ-CDC-STM-000036484/2021	Illumina NovaSeq 6000	PAIRED	RT-PCR	VIRAL RNA	Severe acute respiratory syndrome coronavirus 2	Homo sapiens	ILLUMINA	2021-03-16	United States	North America	39	5637.35	7446	0.975989	168573782
SRR14154663	PRJNA720050	AMPLICON	SAMN18636818	SRX10523558	SARS-CoV-2/Human/USA/FL-CDC-STM-000035068/2021	Illumina NovaSeq 6000	PAIRED	RT-PCR	VIRAL RNA	Severe acute respiratory syndrome coronavirus 2	Homo sapiens	ILLUMINA	2021-03-14	United States	North America	51	7370.95	7925	0.99582	220413374
SRR14154664	PRJNA720050	AMPLICON	SAMN18637186	SRX10523557	SARS-CoV-2/Human/USA/MA-CDC-STM-000036476/2021	Illumina NovaSeq 6000	PAIRED	RT-PCR	VIRAL RNA	Severe acute respiratory syndrome coronavirus 2	Homo sapiens	ILLUMINA	2021-03-13	United States	North America	44	5170.68	6619	0.970003	154618712
SRR14154665	PRJNA720050	AMPLICON	SAMN18637185	SRX10523556	SARS-CoV-2/Human/USA/NC-CDC-STM-000036468/2021	Illumina NovaSeq 6000	PAIRED	RT-PCR	VIRAL RNA	Severe acute respiratory syndrome coronavirus 2	Homo sapiens	ILLUMINA	2021-03-13	United States	North America	24	5129.98	6772	0.97231	153401875
SRR14154666	PRJNA720050	AMPLICON	SAMN18637184	SRX10523555	SARS-CoV-2/Human/USA/MI-CDC-STM-000036452/2021	Illumina NovaSeq 6000	PAIRED	RT-PCR	VIRAL RNA	Severe acute respiratory syndrome coronavirus 2	Homo sapiens	ILLUMINA	2021-03-13	United States	North America	40	7585.25	7928	0.998094	226821594
SRR14154667	PRJNA720050	AMPLICON	SAMN18637183	SRX10523554	SARS-CoV-2/Human/USA/NY-CDC-STM-000036444/2021	Illumina NovaSeq 6000	PAIRED	RT-PCR	VIRAL RNA	Severe acute respiratory syndrome coronavirus 2	Homo sapiens	ILLUMINA	2021-03-13	United States	North America	33	5046.45	6267	0.964552	150903989
SRR14154668	PRJNA720050	AMPLICON	SAMN18637182	SRX10523553	SARS-CoV-2/Human/USA/TX-CDC-STM-000036436/2021	Illumina NovaSeq 6000	PAIRED	RT-PCR	VIRAL RNA	Severe acute respiratory syndrome coronavirus 2	Homo sapiens	ILLUMINA	2021-03-13	United States	North America	24	7241.83	7910	0.992409	216552554
SRR14154669	PRJNA720050	AMPLICON	SAMN18637181	SRX10523552	SARS-CoV-2/Human/USA/PA-CDC-STM-000036428/2021	Illumina NovaSeq 6000	PAIRED	RT-PCR	VIRAL RNA	Severe acute respiratory syndrome coronavirus 2	Homo sapiens	ILLUMINA	2021-03-13	United States	North America	28	5988.96	7537	0.977026	179087926
SRR14154670	PRJNA720050	AMPLICON	SAMN18637180	SRX10523551	SARS-CoV-2/Human/USA/CA-CDC-STM-000036420/2021	Illumina NovaSeq 6000	PAIRED	RT-PCR	VIRAL RNA	Severe acute respiratory syndrome coronavirus 2	Homo sapiens	ILLUMINA	2021-03-14	United States	North America	46	7188.76	7873	0.997759	214965426
SRR14154671	PRJNA720050	AMPLICON	SAMN18637179	SRX10523550	SARS-CoV-2/Human/USA/PA-CDC-STM-000036412/2021	Illumina NovaSeq 6000	PAIRED	RT-PCR	VIRAL RNA	Severe acute respiratory syndrome coronavirus 2	Homo sapiens	ILLUMINA	2021-03-13	United States	North America	31	6986.9	7819	0.996656	208929343
SRR14154672	PRJNA720050	AMPLICON	SAMN18637178	SRX10523549	SARS-CoV-2/Human/USA/PA-CDC-STM-000036404/2021	Illumina NovaSeq 6000	PAIRED	RT-PCR	VIRAL RNA	Severe acute respiratory syndrome coronavirus 2	Homo sapiens	ILLUMINA	2021-03-13	United States	North America	52	5209.37	6721	0.968063	155775695
SRR14154673	PRJNA720050	AMPLICON	SAMN18637177	SRX10523548	SARS-CoV-2/Human/USA/FL-CDC-STM-000036491/2021	Illumina NovaSeq 6000	PAIRED	RT-PCR	VIRAL RNA	Severe acute respiratory syndrome coronavirus 2	Homo sapiens	ILLUMINA	2021-03-16	United States	North America	44	7314.34	7894	0.997091	218720624
SRR14154674	PRJNA720050	AMPLICON	SAMN18636817	SRX10523547	SARS-CoV-2/Human/USA/FL-CDC-STM-000035060/2021	Illumina NovaSeq 6000	PAIRED	RT-PCR	VIRAL RNA	Severe acute respiratory syndrome coronavirus 2	Homo sapiens	ILLUMINA	2021-03-11	United States	North America	20	7010.01	7856	0.996957	209620217
SRR14154675	PRJNA720050	AMPLICON	SAMN18636781	SRX10523546	SARS-CoV-2/Human/USA/FL-CDC-STM-000035049/2021	Illumina NovaSeq 6000	PAIRED	RT-PCR	VIRAL RNA	Severe acute respiratory syndrome coronavirus 2	Homo sapiens	ILLUMINA	2021-03-11	United States	North America	47	7221.04	7895	0.997994	215930672
SRR14154676	PRJNA720050	AMPLICON	SAMN18637176	SRX10523545	SARS-CoV-2/Human/USA/FL-CDC-STM-000036483/2021	Illumina NovaSeq 6000	PAIRED	RT-PCR	VIRAL RNA	Severe acute respiratory syndrome coronavirus 2	Homo sapiens	ILLUMINA	2021-03-16	United States	North America	46	7538.87	7928	0.997492	225434821
SRR14154677	PRJNA720050	AMPLICON	SAMN18637175	SRX10523544	SARS-CoV-2/Human/USA/NC-CDC-STM-000036475/2021	Illumina NovaSeq 6000	PAIRED	RT-PCR	VIRAL RNA	Severe acute respiratory syndrome coronavirus 2	Homo sapiens	ILLUMINA	2021-03-13	United States	North America	29	6954.72	7834	0.995954	207967112
SRR14154678	PRJNA720050	AMPLICON	SAMN18637174	SRX10523543	SARS-CoV-2/Human/USA/PA-CDC-STM-000036467/2021	Illumina NovaSeq 6000	PAIRED	RT-PCR	VIRAL RNA	Severe acute respiratory syndrome coronavirus 2	Homo sapiens	ILLUMINA	2021-03-13	United States	North America	26	6562.8	7759	0.997091	196247457
SRR14154679	PRJNA720050	AMPLICON	SAMN18637173	SRX10523542	SARS-CoV-2/Human/USA/FL-CDC-STM-000036459/2021	Illumina NovaSeq 6000	PAIRED	RT-PCR	VIRAL RNA	Severe acute respiratory syndrome coronavirus 2	Homo sapiens	ILLUMINA	2021-03-13	United States	North America	44	6437.27	7799	0.99388	192493775
SRR14154680	PRJNA720050	AMPLICON	SAMN18637172	SRX10523541	SARS-CoV-2/Human/USA/TX-CDC-STM-000036451/2021	Illumina NovaSeq 6000	PAIRED	RT-PCR	VIRAL RNA	Severe acute respiratory syndrome coronavirus 2	Homo sapiens	ILLUMINA	2021-03-13	United States	North America	44	7268.38	7905	0.99582	217346369
SRR14154681	PRJNA720050	AMPLICON	SAMN18637171	SRX10523540	SARS-CoV-2/Human/USA/PA-CDC-STM-000036443/2021	Illumina NovaSeq 6000	PAIRED	RT-PCR	VIRAL RNA	Severe acute respiratory syndrome coronavirus 2	Homo sapiens	ILLUMINA	2021-03-13	United States	North America	50	6932.61	7860	0.99679	207305908
SRR14154682	PRJNA720050	AMPLICON	SAMN18637170	SRX10523539	SARS-CoV-2/Human/USA/PA-CDC-STM-000036435/2021	Illumina NovaSeq 6000	PAIRED	RT-PCR	VIRAL RNA	Severe acute respiratory syndrome coronavirus 2	Homo sapiens	ILLUMINA	2021-03-13	United States	North America	38	6998.28	7877	0.99699	209269578
SRR14154683	PRJNA720050	AMPLICON	SAMN18637169	SRX10523538	SARS-CoV-2/Human/USA/PA-CDC-STM-000036427/2021	Illumina NovaSeq 6000	PAIRED	RT-PCR	VIRAL RNA	Severe acute respiratory syndrome coronavirus 2	Homo sapiens	ILLUMINA	2021-03-13	United States	North America	33	7540.2	7923	0.997425	225474605
SRR14154684	PRJNA720050	AMPLICON	SAMN18637168	SRX10523537	SARS-CoV-2/Human/USA/CA-CDC-STM-000036419/2021	Illumina NovaSeq 6000	PAIRED	RT-PCR	VIRAL RNA	Severe acute respiratory syndrome coronavirus 2	Homo sapiens	ILLUMINA	2021-03-14	United States	North America	46	7369.04	7893	0.992576	220356548
SRR14154685	PRJNA720050	AMPLICON	SAMN18637167	SRX10523536	SARS-CoV-2/Human/USA/PA-CDC-STM-000036411/2021	Illumina NovaSeq 6000	PAIRED	RT-PCR	VIRAL RNA	Severe acute respiratory syndrome coronavirus 2	Homo sapiens	ILLUMINA	2021-03-13	United States	North America	28	7449.03	7886	0.99592	222748467
SRR14154686	PRJNA720050	AMPLICON	SAMN18636816	SRX10523535	SARS-CoV-2/Human/USA/PA-CDC-STM-000035052/2021	Illumina NovaSeq 6000	PAIRED	RT-PCR	VIRAL RNA	Severe acute respiratory syndrome coronavirus 2	Homo sapiens	ILLUMINA	2021-03-11	United States	North America	48	7528.21	7937	0.996857	225116015
SRR14154687	PRJNA720050	AMPLICON	SAMN18637166	SRX10523534	SARS-CoV-2/Human/USA/FL-CDC-STM-000036403/2021	Illumina NovaSeq 6000	PAIRED	RT-PCR	VIRAL RNA	Severe acute respiratory syndrome coronavirus 2	Homo sapiens	ILLUMINA	2021-03-14	United States	North America	58	6839.09	7780	0.987225	204509217
SRR14154688	PRJNA720050	AMPLICON	SAMN18637165	SRX10523533	SARS-CoV-2/Human/USA/PA-CDC-STM-000036490/2021	Illumina NovaSeq 6000	PAIRED	RT-PCR	VIRAL RNA	Severe acute respiratory syndrome coronavirus 2	Homo sapiens	ILLUMINA	2021-03-16	United States	North America	44	6596.52	7792	0.997124	197255696
SRR14154689	PRJNA720050	AMPLICON	SAMN18637164	SRX10523532	SARS-CoV-2/Human/USA/IN-CDC-STM-000036482/2021	Illumina NovaSeq 6000	PAIRED	RT-PCR	VIRAL RNA	Severe acute respiratory syndrome coronavirus 2	Homo sapiens	ILLUMINA	2021-03-16	United States	North America	44	7392.03	7892	0.997425	221043762
SRR14154690	PRJNA720050	AMPLICON	SAMN18637163	SRX10523531	SARS-CoV-2/Human/USA/NC-CDC-STM-000036474/2021	Illumina NovaSeq 6000	PAIRED	RT-PCR	VIRAL RNA	Severe acute respiratory syndrome coronavirus 2	Homo sapiens	ILLUMINA	2021-03-13	United States	North America	34	7347.82	7926	0.998562	219721838
SRR14154691	PRJNA720050	AMPLICON	SAMN18637162	SRX10523530	SARS-CoV-2/Human/USA/FL-CDC-STM-000036466/2021	Illumina NovaSeq 6000	PAIRED	RT-PCR	VIRAL RNA	Severe acute respiratory syndrome coronavirus 2	Homo sapiens	ILLUMINA	2021-03-13	United States	North America	34	6636.6	7791	0.987794	198454346
SRR14154692	PRJNA720050	AMPLICON	SAMN18637161	SRX10523529	SARS-CoV-2/Human/USA/FL-CDC-STM-000036458/2021	Illumina NovaSeq 6000	PAIRED	RT-PCR	VIRAL RNA	Severe acute respiratory syndrome coronavirus 2	Homo sapiens	ILLUMINA	2021-03-13	United States	North America	39	5945.61	7625	0.977895	177791494
SRR14154693	PRJNA720050	AMPLICON	SAMN18637160	SRX10523528	SARS-CoV-2/Human/USA/PA-CDC-STM-000036450/2021	Illumina NovaSeq 6000	PAIRED	RT-PCR	VIRAL RNA	Severe acute respiratory syndrome coronavirus 2	Homo sapiens	ILLUMINA	2021-03-13	United States	North America	45	7595.17	7934	0.998629	227118302
SRR14154694	PRJNA720050	AMPLICON	SAMN18637159	SRX10523527	SARS-CoV-2/Human/USA/PA-CDC-STM-000036442/2021	Illumina NovaSeq 6000	PAIRED	RT-PCR	VIRAL RNA	Severe acute respiratory syndrome coronavirus 2	Homo sapiens	ILLUMINA	2021-03-13	United States	North America	37	7447.71	7929	0.994382	222708997
SRR14154695	PRJNA720050	AMPLICON	SAMN18637158	SRX10523526	SARS-CoV-2/Human/USA/PA-CDC-STM-000036434/2021	Illumina NovaSeq 6000	PAIRED	RT-PCR	VIRAL RNA	Severe acute respiratory syndrome coronavirus 2	Homo sapiens	ILLUMINA	2021-03-13	United States	North America	29	7418.61	7919	0.997024	221838803
SRR14154696	PRJNA720050	AMPLICON	SAMN18637157	SRX10523525	SARS-CoV-2/Human/USA/PA-CDC-STM-000036426/2021	Illumina NovaSeq 6000	PAIRED	RT-PCR	VIRAL RNA	Severe acute respiratory syndrome coronavirus 2	Homo sapiens	ILLUMINA	2021-03-13	United States	North America	46	7326.53	7897	0.998361	219085326
SRR14154697	PRJNA720050	AMPLICON	SAMN18636815	SRX10523524	SARS-CoV-2/Human/USA/FL-CDC-STM-000035044/2021	Illumina NovaSeq 6000	PAIRED	RT-PCR	VIRAL RNA	Severe acute respiratory syndrome coronavirus 2	Homo sapiens	ILLUMINA	2021-03-11	United States	North America	48	5242.54	6787	0.98047	156767651
SRR14154698	PRJNA720050	AMPLICON	SAMN18637156	SRX10523523	SARS-CoV-2/Human/USA/CA-CDC-STM-000036418/2021	Illumina NovaSeq 6000	PAIRED	RT-PCR	VIRAL RNA	Severe acute respiratory syndrome coronavirus 2	Homo sapiens	ILLUMINA	2021-03-14	United States	North America	42	5520.6	7198	0.973949	165082584
SRR14154699	PRJNA720050	AMPLICON	SAMN18637155	SRX10523522	SARS-CoV-2/Human/USA/PA-CDC-STM-000036410/2021	Illumina NovaSeq 6000	PAIRED	RT-PCR	VIRAL RNA	Severe acute respiratory syndrome coronavirus 2	Homo sapiens	ILLUMINA	2021-03-13	United States	North America	36	6914.47	7766	0.987928	206763340
SRR14154700	PRJNA720050	AMPLICON	SAMN18637154	SRX10523521	SARS-CoV-2/Human/USA/PA-CDC-STM-000036402/2021	Illumina NovaSeq 6000	PAIRED	RT-PCR	VIRAL RNA	Severe acute respiratory syndrome coronavirus 2	Homo sapiens	ILLUMINA	2021-03-14	United States	North America	33	4862.67	6105	0.916865	145408335
SRR14154701	PRJNA720050	AMPLICON	SAMN18637153	SRX10523520	SARS-CoV-2/Human/USA/OH-CDC-STM-000036489/2021	Illumina NovaSeq 6000	PAIRED	RT-PCR	VIRAL RNA	Severe acute respiratory syndrome coronavirus 2	Homo sapiens	ILLUMINA	2021-03-16	United States	North America	23	6042.35	7531	0.993646	180684337
SRR14154702	PRJNA720050	AMPLICON	SAMN18637152	SRX10523519	SARS-CoV-2/Human/USA/PA-CDC-STM-000036481/2021	Illumina NovaSeq 6000	PAIRED	RT-PCR	VIRAL RNA	Severe acute respiratory syndrome coronavirus 2	Homo sapiens	ILLUMINA	2021-03-16	United States	North America	44	6975.34	7872	0.997024	208583594
SRR14154703	PRJNA720050	AMPLICON	SAMN18637151	SRX10523518	SARS-CoV-2/Human/USA/FL-CDC-STM-000036473/2021	Illumina NovaSeq 6000	PAIRED	RT-PCR	VIRAL RNA	Severe acute respiratory syndrome coronavirus 2	Homo sapiens	ILLUMINA	2021-03-13	United States	North America	25	7369.96	7911	0.995954	220383771
SRR14154704	PRJNA720050	AMPLICON	SAMN18637150	SRX10523517	SARS-CoV-2/Human/USA/NC-CDC-STM-000036465/2021	Illumina NovaSeq 6000	PAIRED	RT-PCR	VIRAL RNA	Severe acute respiratory syndrome coronavirus 2	Homo sapiens	ILLUMINA	2021-03-13	United States	North America	52	6872.59	7843	0.99679	205511185
SRR14154705	PRJNA720050	AMPLICON	SAMN18637149	SRX10523516	SARS-CoV-2/Human/USA/NC-CDC-STM-000036457/2021	Illumina NovaSeq 6000	PAIRED	RT-PCR	VIRAL RNA	Severe acute respiratory syndrome coronavirus 2	Homo sapiens	ILLUMINA	2021-03-13	United States	North America	27	7459.69	7929	0.995954	223067152
SRR14154706	PRJNA720050	AMPLICON	SAMN18637148	SRX10523515	SARS-CoV-2/Human/USA/TX-CDC-STM-000036449/2021	Illumina NovaSeq 6000	PAIRED	RT-PCR	VIRAL RNA	Severe acute respiratory syndrome coronavirus 2	Homo sapiens	ILLUMINA	2021-03-13	United States	North America	29	6936.12	7851	0.997091	207410719
SRR14154707	PRJNA720050	AMPLICON	SAMN18637147	SRX10523514	SARS-CoV-2/Human/USA/PA-CDC-STM-000036433/2021	Illumina NovaSeq 6000	PAIRED	RT-PCR	VIRAL RNA	Severe acute respiratory syndrome coronavirus 2	Homo sapiens	ILLUMINA	2021-03-13	United States	North America	24	6227.57	7630	0.997091	186222931
SRR14154708	PRJNA720050	AMPLICON	SAMN18636814	SRX10523513	SARS-CoV-2/Human/USA/PA-CDC-STM-000035036/2021	Illumina NovaSeq 6000	PAIRED	RT-PCR	VIRAL RNA	Severe acute respiratory syndrome coronavirus 2	Homo sapiens	ILLUMINA	2021-03-11	United States	North America	44	7658.51	7942	0.996957	229012545
SRR14154709	PRJNA720050	AMPLICON	SAMN18637146	SRX10523512	SARS-CoV-2/Human/USA/PA-CDC-STM-000036425/2021	Illumina NovaSeq 6000	PAIRED	RT-PCR	VIRAL RNA	Severe acute respiratory syndrome coronavirus 2	Homo sapiens	ILLUMINA	2021-03-13	United States	North America	35	7406.81	7916	0.997559	221485756
SRR14154710	PRJNA720050	AMPLICON	SAMN18637145	SRX10523511	SARS-CoV-2/Human/USA/TX-CDC-STM-000036417/2021	Illumina NovaSeq 6000	PAIRED	RT-PCR	VIRAL RNA	Severe acute respiratory syndrome coronavirus 2	Homo sapiens	ILLUMINA	2021-03-13	United States	North America	44	7318.08	7893	0.99582	218832555
SRR14154711	PRJNA720050	AMPLICON	SAMN18637144	SRX10523510	SARS-CoV-2/Human/USA/PA-CDC-STM-000036409/2021	Illumina NovaSeq 6000	PAIRED	RT-PCR	VIRAL RNA	Severe acute respiratory syndrome coronavirus 2	Homo sapiens	ILLUMINA	2021-03-13	United States	North America	51	7243.57	7865	0.996957	216604425
SRR14154712	PRJNA720050	AMPLICON	SAMN18637143	SRX10523509	SARS-CoV-2/Human/USA/PA-CDC-STM-000036088/2021	Illumina NovaSeq 6000	PAIRED	RT-PCR	VIRAL RNA	Severe acute respiratory syndrome coronavirus 2	Homo sapiens	ILLUMINA	2021-03-14	United States	North America	45	7526.77	7937	0.996957	225072857
SRR14154713	PRJNA720050	AMPLICON	SAMN18637142	SRX10523508	SARS-CoV-2/Human/USA/FL-CDC-STM-000036080/2021	Illumina NovaSeq 6000	PAIRED	RT-PCR	VIRAL RNA	Severe acute respiratory syndrome coronavirus 2	Homo sapiens	ILLUMINA	2021-03-14	United States	North America	65	7328.52	7901	0.99592	219144601
SRR14154714	PRJNA720050	AMPLICON	SAMN18637141	SRX10523507	SARS-CoV-2/Human/USA/FL-CDC-STM-000036072/2021	Illumina NovaSeq 6000	PAIRED	RT-PCR	VIRAL RNA	Severe acute respiratory syndrome coronavirus 2	Homo sapiens	ILLUMINA	2021-03-14	United States	North America	44	7475.21	7929	0.996957	223531244
SRR14154715	PRJNA720050	AMPLICON	SAMN18637140	SRX10523506	SARS-CoV-2/Human/USA/TX-CDC-STM-000036064/2021	Illumina NovaSeq 6000	PAIRED	RT-PCR	VIRAL RNA	Severe acute respiratory syndrome coronavirus 2	Homo sapiens	ILLUMINA	2021-03-14	United States	North America	27	7437.6	7922	0.995954	222406452
SRR14154716	PRJNA720050	AMPLICON	SAMN18637139	SRX10523505	SARS-CoV-2/Human/USA/FL-CDC-STM-000036056/2021	Illumina NovaSeq 6000	PAIRED	RT-PCR	VIRAL RNA	Severe acute respiratory syndrome coronavirus 2	Homo sapiens	ILLUMINA	2021-03-14	United States	North America	28	4684.21	5519	0.960372	140072027
SRR14154717	PRJNA720050	AMPLICON	SAMN18637138	SRX10523504	SARS-CoV-2/Human/USA/PA-CDC-STM-000036048/2021	Illumina NovaSeq 6000	PAIRED	RT-PCR	VIRAL RNA	Severe acute respiratory syndrome coronavirus 2	Homo sapiens	ILLUMINA	2021-03-14	United States	North America	45	7549.06	7940	0.99582	225739392
SRR14154718	PRJNA720050	AMPLICON	SAMN18637137	SRX10523503	SARS-CoV-2/Human/USA/TX-CDC-STM-000036040/2021	Illumina NovaSeq 6000	PAIRED	RT-PCR	VIRAL RNA	Severe acute respiratory syndrome coronavirus 2	Homo sapiens	ILLUMINA	2021-03-14	United States	North America	45	6586.11	7773	0.996656	196944362
SRR14154719	PRJNA720050	AMPLICON	SAMN18636813	SRX10523502	SARS-CoV-2/Human/USA/IL-CDC-STM-000035028/2021	Illumina NovaSeq 6000	PAIRED	RT-PCR	VIRAL RNA	Severe acute respiratory syndrome coronavirus 2	Homo sapiens	ILLUMINA	2021-03-11	United States	North America	31	6757.31	7843	0.985252	202063860
SRR14154720	PRJNA720050	AMPLICON	SAMN18637136	SRX10523501	SARS-CoV-2/Human/USA/MA-CDC-STM-000036032/2021	Illumina NovaSeq 6000	PAIRED	RT-PCR	VIRAL RNA	Severe acute respiratory syndrome coronavirus 2	Homo sapiens	ILLUMINA	2021-03-14	United States	North America	41	7089.95	7892	0.994148	212010853
SRR14154721	PRJNA720050	AMPLICON	SAMN18637135	SRX10523500	SARS-CoV-2/Human/USA/MA-CDC-STM-000036024/2021	Illumina NovaSeq 6000	PAIRED	RT-PCR	VIRAL RNA	Severe acute respiratory syndrome coronavirus 2	Homo sapiens	ILLUMINA	2021-03-14	United States	North America	45	7287.52	7905	0.996923	217918584
SRR14154722	PRJNA720050	AMPLICON	SAMN18636876	SRX10523499	SARS-CoV-2/Human/USA/PA-CDC-STM-000035381/2021	Illumina NovaSeq 6000	PAIRED	RT-PCR	VIRAL RNA	Severe acute respiratory syndrome coronavirus 2	Homo sapiens	ILLUMINA	2021-03-12	United States	North America	22	7427.94	7922	0.99689	222117656
SRR14154723	PRJNA720050	AMPLICON	SAMN18636875	SRX10523498	SARS-CoV-2/Human/USA/MI-CDC-STM-000035373/2021	Illumina NovaSeq 6000	PAIRED	RT-PCR	VIRAL RNA	Severe acute respiratory syndrome coronavirus 2	Homo sapiens	ILLUMINA	2021-03-12	United States	North America	51	6772.33	7813	0.996923	202513095
SRR14154724	PRJNA720050	AMPLICON	SAMN18636874	SRX10523497	SARS-CoV-2/Human/USA/NC-CDC-STM-000035357/2021	Illumina NovaSeq 6000	PAIRED	RT-PCR	VIRAL RNA	Severe acute respiratory syndrome coronavirus 2	Homo sapiens	ILLUMINA	2021-03-12	United States	North America	54	5927.79	7516	0.987359	177258721
SRR14154725	PRJNA720050	AMPLICON	SAMN18636873	SRX10523496	SARS-CoV-2/Human/USA/FL-CDC-STM-000035349/2021	Illumina NovaSeq 6000	PAIRED	RT-PCR	VIRAL RNA	Severe acute respiratory syndrome coronavirus 2	Homo sapiens	ILLUMINA	2021-03-12	United States	North America	38	7610.39	7937	0.997559	227573605
SRR14154726	PRJNA720050	AMPLICON	SAMN18636872	SRX10523495	SARS-CoV-2/Human/USA/PA-CDC-STM-000035341/2021	Illumina NovaSeq 6000	PAIRED	RT-PCR	VIRAL RNA	Severe acute respiratory syndrome coronavirus 2	Homo sapiens	ILLUMINA	2021-03-12	United States	North America	33	7027.16	7878	0.997091	210133220
SRR14154727	PRJNA720050	AMPLICON	SAMN18636871	SRX10523494	SARS-CoV-2/Human/USA/GA-CDC-STM-000035333/2021	Illumina NovaSeq 6000	PAIRED	RT-PCR	VIRAL RNA	Severe acute respiratory syndrome coronavirus 2	Homo sapiens	ILLUMINA	2021-03-13	United States	North America	44	7439.11	7913	0.99582	222451605
SRR14154728	PRJNA720050	AMPLICON	SAMN18636870	SRX10523493	SARS-CoV-2/Human/USA/GA-CDC-STM-000035325/2021	Illumina NovaSeq 6000	PAIRED	RT-PCR	VIRAL RNA	Severe acute respiratory syndrome coronavirus 2	Homo sapiens	ILLUMINA	2021-03-13	United States	North America	30	7526.24	7926	0.997626	225057025
SRR14154729	PRJNA720050	AMPLICON	SAMN18636869	SRX10523492	SARS-CoV-2/Human/USA/FL-CDC-STM-000035317/2021	Illumina NovaSeq 6000	PAIRED	RT-PCR	VIRAL RNA	Severe acute respiratory syndrome coronavirus 2	Homo sapiens	ILLUMINA	2021-03-13	United States	North America	53	4105.23	4163	0.91944	122758836
SRR14154730	PRJNA720050	AMPLICON	SAMN18636868	SRX10523491	SARS-CoV-2/Human/USA/FL-CDC-STM-000035309/2021	Illumina NovaSeq 6000	PAIRED	RT-PCR	VIRAL RNA	Severe acute respiratory syndrome coronavirus 2	Homo sapiens	ILLUMINA	2021-03-13	United States	North America	48	6199.76	7533	0.98873	185391519
SRR14154731	PRJNA720050	AMPLICON	SAMN18636867	SRX10523490	SARS-CoV-2/Human/USA/NC-CDC-STM-000035088/2021	Illumina NovaSeq 6000	PAIRED	RT-PCR	VIRAL RNA	Severe acute respiratory syndrome coronavirus 2	Homo sapiens	ILLUMINA	2021-03-11	United States	North America	30	7694.52	7947	0.997626	230089220
SRR14154732	PRJNA720050	AMPLICON	SAMN18636786	SRX10523489	SARS-CoV-2/Human/USA/FL-CDC-STM-000035089/2021	Illumina NovaSeq 6000	PAIRED	RT-PCR	VIRAL RNA	Severe acute respiratory syndrome coronavirus 2	Homo sapiens	ILLUMINA	2021-03-11	United States	North America	37	7342.87	7908	0.995218	219573830
SRR14154733	PRJNA720050	AMPLICON	SAMN18636866	SRX10523488	SARS-CoV-2/Human/USA/NC-CDC-STM-000035080/2021	Illumina NovaSeq 6000	PAIRED	RT-PCR	VIRAL RNA	Severe acute respiratory syndrome coronavirus 2	Homo sapiens	ILLUMINA	2021-03-11	United States	North America	28	7381.78	7902	0.995954	220737336
SRR14154734	PRJNA720050	AMPLICON	SAMN18636865	SRX10523487	SARS-CoV-2/Human/USA/NC-CDC-STM-000035072/2021	Illumina NovaSeq 6000	PAIRED	RT-PCR	VIRAL RNA	Severe acute respiratory syndrome coronavirus 2	Homo sapiens	ILLUMINA	2021-03-11	United States	North America	28	7374.11	7927	0.99699	220508151
SRR14154735	PRJNA720050	AMPLICON	SAMN18636864	SRX10523486	SARS-CoV-2/Human/USA/FL-CDC-STM-000035064/2021	Illumina NovaSeq 6000	PAIRED	RT-PCR	VIRAL RNA	Severe acute respiratory syndrome coronavirus 2	Homo sapiens	ILLUMINA	2021-03-11	United States	North America	47	7609.91	7947	0.99582	227559097
SRR14154736	PRJNA720050	AMPLICON	SAMN18636863	SRX10523485	SARS-CoV-2/Human/USA/FL-CDC-STM-000035056/2021	Illumina NovaSeq 6000	PAIRED	RT-PCR	VIRAL RNA	Severe acute respiratory syndrome coronavirus 2	Homo sapiens	ILLUMINA	2021-03-11	United States	North America	27	7615.71	7937	0.997091	227732527
SRR14154737	PRJNA720050	AMPLICON	SAMN18636862	SRX10523484	SARS-CoV-2/Human/USA/PA-CDC-STM-000035048/2021	Illumina NovaSeq 6000	PAIRED	RT-PCR	VIRAL RNA	Severe acute respiratory syndrome coronavirus 2	Homo sapiens	ILLUMINA	2021-03-11	United States	North America	43	7327.56	7918	0.996957	219116082
SRR14154738	PRJNA720050	AMPLICON	SAMN18636861	SRX10523483	SARS-CoV-2/Human/USA/PA-CDC-STM-000035040/2021	Illumina NovaSeq 6000	PAIRED	RT-PCR	VIRAL RNA	Severe acute respiratory syndrome coronavirus 2	Homo sapiens	ILLUMINA	2021-03-11	United States	North America	52	7346	7908	0.998228	219667481
SRR14154739	PRJNA720050	AMPLICON	SAMN18636860	SRX10523482	SARS-CoV-2/Human/USA/PA-CDC-STM-000035032/2021	Illumina NovaSeq 6000	PAIRED	RT-PCR	VIRAL RNA	Severe acute respiratory syndrome coronavirus 2	Homo sapiens	ILLUMINA	2021-03-11	United States	North America	31	7525.65	7926	0.997425	225039370
SRR14154740	PRJNA720050	AMPLICON	SAMN18636859	SRX10523481	SARS-CoV-2/Human/USA/MI-CDC-STM-000035024/2021	Illumina NovaSeq 6000	PAIRED	RT-PCR	VIRAL RNA	Severe acute respiratory syndrome coronavirus 2	Homo sapiens	ILLUMINA	2021-03-11	United States	North America	41	7400.45	7890	0.997057	221295775
SRR14154741	PRJNA720050	AMPLICON	SAMN18636858	SRX10523480	SARS-CoV-2/Human/USA/CA-CDC-STM-000035008/2021	Illumina NovaSeq 6000	PAIRED	RT-PCR	VIRAL RNA	Severe acute respiratory syndrome coronavirus 2	Homo sapiens	ILLUMINA	2021-03-11	United States	North America	46	6655.82	7674	0.98766	199028876
SRR14154742	PRJNA720050	AMPLICON	SAMN18636857	SRX10523479	SARS-CoV-2/Human/USA/FL-CDC-STM-000035095/2021	Illumina NovaSeq 6000	PAIRED	RT-PCR	VIRAL RNA	Severe acute respiratory syndrome coronavirus 2	Homo sapiens	ILLUMINA	2021-03-11	United States	North America	50	6009.52	7604	0.989065	179702792
SRR14154743	PRJNA720050	AMPLICON	SAMN18636785	SRX10523478	SARS-CoV-2/Human/USA/FL-CDC-STM-000035081/2021	Illumina NovaSeq 6000	PAIRED	RT-PCR	VIRAL RNA	Severe acute respiratory syndrome coronavirus 2	Homo sapiens	ILLUMINA	2021-03-11	United States	North America	34	7518.55	7931	0.997693	224827129
SRR14154744	PRJNA720050	AMPLICON	SAMN18636856	SRX10523477	SARS-CoV-2/Human/USA/PA-CDC-STM-000035087/2021	Illumina NovaSeq 6000	PAIRED	RT-PCR	VIRAL RNA	Severe acute respiratory syndrome coronavirus 2	Homo sapiens	ILLUMINA	2021-03-11	United States	North America	36	7511.59	7934	0.997124	224619080
SRR14154745	PRJNA720050	AMPLICON	SAMN18636855	SRX10523476	SARS-CoV-2/Human/USA/FL-CDC-STM-000035079/2021	Illumina NovaSeq 6000	PAIRED	RT-PCR	VIRAL RNA	Severe acute respiratory syndrome coronavirus 2	Homo sapiens	ILLUMINA	2021-03-11	United States	North America	33	7219.8	7908	0.995753	215893664
SRR14154747	PRJNA720050	AMPLICON	SAMN18636853	SRX10523474	SARS-CoV-2/Human/USA/FL-CDC-STM-000035063/2021	Illumina NovaSeq 6000	PAIRED	RT-PCR	VIRAL RNA	Severe acute respiratory syndrome coronavirus 2	Homo sapiens	ILLUMINA	2021-03-11	United States	North America	32	7587.74	7940	0.996388	226896106
SRR14154748	PRJNA720050	AMPLICON	SAMN18636852	SRX10523473	SARS-CoV-2/Human/USA/PA-CDC-STM-000035055/2021	Illumina NovaSeq 6000	PAIRED	RT-PCR	VIRAL RNA	Severe acute respiratory syndrome coronavirus 2	Homo sapiens	ILLUMINA	2021-03-11	United States	North America	31	7420.62	7924	0.998763	221898940
SRR14154749	PRJNA720050	AMPLICON	SAMN18636851	SRX10523472	SARS-CoV-2/Human/USA/PA-CDC-STM-000035047/2021	Illumina NovaSeq 6000	PAIRED	RT-PCR	VIRAL RNA	Severe acute respiratory syndrome coronavirus 2	Homo sapiens	ILLUMINA	2021-03-11	United States	North America	48	7497.57	7937	0.997525	224199789
SRR14154750	PRJNA720050	AMPLICON	SAMN18636850	SRX10523471	SARS-CoV-2/Human/USA/PA-CDC-STM-000035039/2021	Illumina NovaSeq 6000	PAIRED	RT-PCR	VIRAL RNA	Severe acute respiratory syndrome coronavirus 2	Homo sapiens	ILLUMINA	2021-03-11	United States	North America	46	7576.55	7921	0.997492	226561640
SRR14154751	PRJNA720050	AMPLICON	SAMN18636849	SRX10523470	SARS-CoV-2/Human/USA/PA-CDC-STM-000035031/2021	Illumina NovaSeq 6000	PAIRED	RT-PCR	VIRAL RNA	Severe acute respiratory syndrome coronavirus 2	Homo sapiens	ILLUMINA	2021-03-11	United States	North America	46	6825.71	7784	0.996957	204109147
SRR14154752	PRJNA720050	AMPLICON	SAMN18637134	SRX10523469	SARS-CoV-2/Human/USA/FL-CDC-STM-000036016/2021	Illumina NovaSeq 6000	PAIRED	RT-PCR	VIRAL RNA	Severe acute respiratory syndrome coronavirus 2	Homo sapiens	ILLUMINA	2021-03-14	United States	North America	33	7328.67	7904	0.994917	219149117
SRR14154753	PRJNA720050	AMPLICON	SAMN18637133	SRX10523468	SARS-CoV-2/Human/USA/FL-CDC-STM-000036008/2021	Illumina NovaSeq 6000	PAIRED	RT-PCR	VIRAL RNA	Severe acute respiratory syndrome coronavirus 2	Homo sapiens	ILLUMINA	2021-03-14	United States	North America	45	7388.31	7897	0.997693	220932592
SRR14154754	PRJNA720050	AMPLICON	SAMN18637132	SRX10523467	SARS-CoV-2/Human/USA/TX-CDC-STM-000036095/2021	Illumina NovaSeq 6000	PAIRED	RT-PCR	VIRAL RNA	Severe acute respiratory syndrome coronavirus 2	Homo sapiens	ILLUMINA	2021-03-14	United States	North America	28	7268.81	7900	0.995954	217359273
SRR14154755	PRJNA720050	AMPLICON	SAMN18637131	SRX10523466	SARS-CoV-2/Human/USA/PA-CDC-STM-000036087/2021	Illumina NovaSeq 6000	PAIRED	RT-PCR	VIRAL RNA	Severe acute respiratory syndrome coronavirus 2	Homo sapiens	ILLUMINA	2021-03-14	United States	North America	30	6493.7	7793	0.995285	194181206
SRR14154756	PRJNA720050	AMPLICON	SAMN18637130	SRX10523465	SARS-CoV-2/Human/USA/FL-CDC-STM-000036079/2021	Illumina NovaSeq 6000	PAIRED	RT-PCR	VIRAL RNA	Severe acute respiratory syndrome coronavirus 2	Homo sapiens	ILLUMINA	2021-03-14	United States	North America	35	7378.47	7925	0.995954	220638364
SRR14154757	PRJNA720050	AMPLICON	SAMN18637129	SRX10523464	SARS-CoV-2/Human/USA/IN-CDC-STM-000036071/2021	Illumina NovaSeq 6000	PAIRED	RT-PCR	VIRAL RNA	Severe acute respiratory syndrome coronavirus 2	Homo sapiens	ILLUMINA	2021-03-14	United States	North America	37	5757.1	7572	0.979868	172154486
SRR14154758	PRJNA720050	AMPLICON	SAMN18637128	SRX10523463	SARS-CoV-2/Human/USA/PA-CDC-STM-000036063/2021	Illumina NovaSeq 6000	PAIRED	RT-PCR	VIRAL RNA	Severe acute respiratory syndrome coronavirus 2	Homo sapiens	ILLUMINA	2021-03-14	United States	North America	39	4130.62	3779	0.916229	123517914
SRR14154759	PRJNA720050	AMPLICON	SAMN18637127	SRX10523462	SARS-CoV-2/Human/USA/FL-CDC-STM-000036055/2021	Illumina NovaSeq 6000	PAIRED	RT-PCR	VIRAL RNA	Severe acute respiratory syndrome coronavirus 2	Homo sapiens	ILLUMINA	2021-03-14	United States	North America	32	7211.11	7907	0.996857	215633930
SRR14154760	PRJNA720050	AMPLICON	SAMN18636812	SRX10523461	SARS-CoV-2/Human/USA/PA-CDC-STM-000035020/2021	Illumina NovaSeq 6000	PAIRED	RT-PCR	VIRAL RNA	Severe acute respiratory syndrome coronavirus 2	Homo sapiens	ILLUMINA	2021-03-11	United States	North America	39	7378.04	7906	0.989901	220625508
SRR14154761	PRJNA720050	AMPLICON	SAMN18637126	SRX10523460	SARS-CoV-2/Human/USA/PA-CDC-STM-000036047/2021	Illumina NovaSeq 6000	PAIRED	RT-PCR	VIRAL RNA	Severe acute respiratory syndrome coronavirus 2	Homo sapiens	ILLUMINA	2021-03-14	United States	North America	44	7568.05	7936	0.997425	226307321
SRR14154762	PRJNA720050	AMPLICON	SAMN18637125	SRX10523459	SARS-CoV-2/Human/USA/PA-CDC-STM-000036039/2021	Illumina NovaSeq 6000	PAIRED	RT-PCR	VIRAL RNA	Severe acute respiratory syndrome coronavirus 2	Homo sapiens	ILLUMINA	2021-03-14	United States	North America	28	6952.79	7815	0.995954	207909255
SRR14154763	PRJNA720050	AMPLICON	SAMN18637124	SRX10523458	SARS-CoV-2/Human/USA/NC-CDC-STM-000036031/2021	Illumina NovaSeq 6000	PAIRED	RT-PCR	VIRAL RNA	Severe acute respiratory syndrome coronavirus 2	Homo sapiens	ILLUMINA	2021-03-14	United States	North America	33	7378.9	7905	0.998629	220651219
SRR14154764	PRJNA720050	AMPLICON	SAMN18637123	SRX10523457	SARS-CoV-2/Human/USA/NC-CDC-STM-000036023/2021	Illumina NovaSeq 6000	PAIRED	RT-PCR	VIRAL RNA	Severe acute respiratory syndrome coronavirus 2	Homo sapiens	ILLUMINA	2021-03-14	United States	North America	31	7509.31	7910	0.99699	224550817
SRR14154765	PRJNA720050	AMPLICON	SAMN18637122	SRX10523456	SARS-CoV-2/Human/USA/IN-CDC-STM-000036015/2021	Illumina NovaSeq 6000	PAIRED	RT-PCR	VIRAL RNA	Severe acute respiratory syndrome coronavirus 2	Homo sapiens	ILLUMINA	2021-03-14	United States	North America	45	7490.06	7896	0.99582	223975288
SRR14154766	PRJNA720050	AMPLICON	SAMN18637121	SRX10523455	SARS-CoV-2/Human/USA/IN-CDC-STM-000036007/2021	Illumina NovaSeq 6000	PAIRED	RT-PCR	VIRAL RNA	Severe acute respiratory syndrome coronavirus 2	Homo sapiens	ILLUMINA	2021-03-14	United States	North America	23	7485.41	7928	0.997091	223836308
SRR14154767	PRJNA720050	AMPLICON	SAMN18637120	SRX10523454	SARS-CoV-2/Human/USA/PA-CDC-STM-000036094/2021	Illumina NovaSeq 6000	PAIRED	RT-PCR	VIRAL RNA	Severe acute respiratory syndrome coronavirus 2	Homo sapiens	ILLUMINA	2021-03-14	United States	North America	48	7546.24	7930	0.997124	225655123
SRR14154768	PRJNA720050	AMPLICON	SAMN18637119	SRX10523453	SARS-CoV-2/Human/USA/PA-CDC-STM-000036086/2021	Illumina NovaSeq 6000	PAIRED	RT-PCR	VIRAL RNA	Severe acute respiratory syndrome coronavirus 2	Homo sapiens	ILLUMINA	2021-03-14	United States	North America	31	6401.83	7766	0.99592	191433928
SRR14154769	PRJNA720050	AMPLICON	SAMN18637118	SRX10523452	SARS-CoV-2/Human/USA/FL-CDC-STM-000036078/2021	Illumina NovaSeq 6000	PAIRED	RT-PCR	VIRAL RNA	Severe acute respiratory syndrome coronavirus 2	Homo sapiens	ILLUMINA	2021-03-14	United States	North America	48	7011.47	7886	0.987426	209663910
SRR14154770	PRJNA720050	AMPLICON	SAMN18637117	SRX10523451	SARS-CoV-2/Human/USA/IN-CDC-STM-000036062/2021	Illumina NovaSeq 6000	PAIRED	RT-PCR	VIRAL RNA	Severe acute respiratory syndrome coronavirus 2	Homo sapiens	ILLUMINA	2021-03-14	United States	North America	28	6279.61	7722	0.995653	187779052
SRR14154771	PRJNA720050	AMPLICON	SAMN18636811	SRX10523450	SARS-CoV-2/Human/USA/IL-CDC-STM-000035012/2021	Illumina NovaSeq 6000	PAIRED	RT-PCR	VIRAL RNA	Severe acute respiratory syndrome coronavirus 2	Homo sapiens	ILLUMINA	2021-03-11	United States	North America	30	6171.8	7440	0.991907	184555201
SRR14154772	PRJNA720050	AMPLICON	SAMN18637116	SRX10523449	SARS-CoV-2/Human/USA/PA-CDC-STM-000036054/2021	Illumina NovaSeq 6000	PAIRED	RT-PCR	VIRAL RNA	Severe acute respiratory syndrome coronavirus 2	Homo sapiens	ILLUMINA	2021-03-14	United States	North America	34	7225.41	7903	0.996957	216061294
SRR14154773	PRJNA720050	AMPLICON	SAMN18637115	SRX10523448	SARS-CoV-2/Human/USA/PA-CDC-STM-000036046/2021	Illumina NovaSeq 6000	PAIRED	RT-PCR	VIRAL RNA	Severe acute respiratory syndrome coronavirus 2	Homo sapiens	ILLUMINA	2021-03-14	United States	North America	33	7516.36	7934	0.997057	224761806
SRR14154774	PRJNA720050	AMPLICON	SAMN18637114	SRX10523447	SARS-CoV-2/Human/USA/PA-CDC-STM-000036038/2021	Illumina NovaSeq 6000	PAIRED	RT-PCR	VIRAL RNA	Severe acute respiratory syndrome coronavirus 2	Homo sapiens	ILLUMINA	2021-03-14	United States	North America	23	7427.78	7919	0.997091	222112851
SRR14154775	PRJNA720050	AMPLICON	SAMN18637113	SRX10523446	SARS-CoV-2/Human/USA/FL-CDC-STM-000036030/2021	Illumina NovaSeq 6000	PAIRED	RT-PCR	VIRAL RNA	Severe acute respiratory syndrome coronavirus 2	Homo sapiens	ILLUMINA	2021-03-14	United States	North America	32	7217.45	7895	0.995853	215823467
SRR14154776	PRJNA720050	AMPLICON	SAMN18637112	SRX10523445	SARS-CoV-2/Human/USA/FL-CDC-STM-000036022/2021	Illumina NovaSeq 6000	PAIRED	RT-PCR	VIRAL RNA	Severe acute respiratory syndrome coronavirus 2	Homo sapiens	ILLUMINA	2021-03-14	United States	North America	28	7122.02	7858	0.995954	212969631
SRR14154777	PRJNA720050	AMPLICON	SAMN18637111	SRX10523444	SARS-CoV-2/Human/USA/FL-CDC-STM-000036014/2021	Illumina NovaSeq 6000	PAIRED	RT-PCR	VIRAL RNA	Severe acute respiratory syndrome coronavirus 2	Homo sapiens	ILLUMINA	2021-03-14	United States	North America	33	7546.05	7906	0.997592	225649492
SRR14154778	PRJNA720050	AMPLICON	SAMN18637110	SRX10523443	SARS-CoV-2/Human/USA/FL-CDC-STM-000036006/2021	Illumina NovaSeq 6000	PAIRED	RT-PCR	VIRAL RNA	Severe acute respiratory syndrome coronavirus 2	Homo sapiens	ILLUMINA	2021-03-14	United States	North America	45	7404.04	7906	0.998228	221402988
SRR14154779	PRJNA720050	AMPLICON	SAMN18637109	SRX10523442	SARS-CoV-2/Human/USA/CA-CDC-STM-000036093/2021	Illumina NovaSeq 6000	PAIRED	RT-PCR	VIRAL RNA	Severe acute respiratory syndrome coronavirus 2	Homo sapiens	ILLUMINA	2021-03-14	United States	North America	35	7450.15	7928	0.998629	222781690
SRR14154780	PRJNA720050	AMPLICON	SAMN18637108	SRX10523441	SARS-CoV-2/Human/USA/PA-CDC-STM-000036085/2021	Illumina NovaSeq 6000	PAIRED	RT-PCR	VIRAL RNA	Severe acute respiratory syndrome coronavirus 2	Homo sapiens	ILLUMINA	2021-03-14	United States	North America	31	7503.61	7939	0.996622	224380558
SRR14154781	PRJNA720050	AMPLICON	SAMN18637107	SRX10523440	SARS-CoV-2/Human/USA/FL-CDC-STM-000036077/2021	Illumina NovaSeq 6000	PAIRED	RT-PCR	VIRAL RNA	Severe acute respiratory syndrome coronavirus 2	Homo sapiens	ILLUMINA	2021-03-14	United States	North America	44	7610.19	7937	0.997325	227567430
SRR14154782	PRJNA720050	AMPLICON	SAMN18636810	SRX10523439	SARS-CoV-2/Human/USA/CA-CDC-STM-000035004/2021	Illumina NovaSeq 6000	PAIRED	RT-PCR	VIRAL RNA	Severe acute respiratory syndrome coronavirus 2	Homo sapiens	ILLUMINA	2021-03-11	United States	North America	27	7576.15	7920	0.996723	226549705
SRR14154783	PRJNA720050	AMPLICON	SAMN18637106	SRX10523438	SARS-CoV-2/Human/USA/PA-CDC-STM-000036069/2021	Illumina NovaSeq 6000	PAIRED	RT-PCR	VIRAL RNA	Severe acute respiratory syndrome coronavirus 2	Homo sapiens	ILLUMINA	2021-03-14	United States	North America	35	6091.22	7630	0.991573	182145730
SRR14154784	PRJNA720050	AMPLICON	SAMN18636848	SRX10523437	SARS-CoV-2/Human/USA/MI-CDC-STM-000035023/2021	Illumina NovaSeq 6000	PAIRED	RT-PCR	VIRAL RNA	Severe acute respiratory syndrome coronavirus 2	Homo sapiens	ILLUMINA	2021-03-11	United States	North America	43	3830.38	3413	0.915092	114539980
SRR14154785	PRJNA720050	AMPLICON	SAMN18636847	SRX10523436	SARS-CoV-2/Human/USA/TX-CDC-STM-000035015/2021	Illumina NovaSeq 6000	PAIRED	RT-PCR	VIRAL RNA	Severe acute respiratory syndrome coronavirus 2	Homo sapiens	ILLUMINA	2021-03-11	United States	North America	30	7390.95	7890	0.995954	221011504
SRR14154786	PRJNA720050	AMPLICON	SAMN18636784	SRX10523435	SARS-CoV-2/Human/USA/FL-CDC-STM-000035073/2021	Illumina NovaSeq 6000	PAIRED	RT-PCR	VIRAL RNA	Severe acute respiratory syndrome coronavirus 2	Homo sapiens	ILLUMINA	2021-03-10	United States	North America	52	5228.27	6715	0.968063	156341062
SRR14154787	PRJNA720050	AMPLICON	SAMN18636846	SRX10523434	SARS-CoV-2/Human/USA/MI-CDC-STM-000035007/2021	Illumina NovaSeq 6000	PAIRED	RT-PCR	VIRAL RNA	Severe acute respiratory syndrome coronavirus 2	Homo sapiens	ILLUMINA	2021-03-11	United States	North America	28	7388.06	7899	0.99699	220925054
SRR14154788	PRJNA720050	AMPLICON	SAMN18636845	SRX10523433	SARS-CoV-2/Human/USA/PA-CDC-STM-000035094/2021	Illumina NovaSeq 6000	PAIRED	RT-PCR	VIRAL RNA	Severe acute respiratory syndrome coronavirus 2	Homo sapiens	ILLUMINA	2021-03-11	United States	North America	31	7405.11	7927	0.997258	221435023
SRR14154790	PRJNA720050	AMPLICON	SAMN18636843	SRX10523431	SARS-CoV-2/Human/USA/PA-CDC-STM-000035078/2021	Illumina NovaSeq 6000	PAIRED	RT-PCR	VIRAL RNA	Severe acute respiratory syndrome coronavirus 2	Homo sapiens	ILLUMINA	2021-03-12	United States	North America	28	5261	6910	0.958198	157319651
SRR14154791	PRJNA720050	AMPLICON	SAMN18636842	SRX10523430	SARS-CoV-2/Human/USA/PA-CDC-STM-000035070/2021	Illumina NovaSeq 6000	PAIRED	RT-PCR	VIRAL RNA	Severe acute respiratory syndrome coronavirus 2	Homo sapiens	ILLUMINA	2021-03-14	United States	North America	27	7456.25	7932	0.996923	222964123
SRR14154792	PRJNA720050	AMPLICON	SAMN18636841	SRX10523429	SARS-CoV-2/Human/USA/FL-CDC-STM-000035062/2021	Illumina NovaSeq 6000	PAIRED	RT-PCR	VIRAL RNA	Severe acute respiratory syndrome coronavirus 2	Homo sapiens	ILLUMINA	2021-03-11	United States	North America	42	5520.82	7725	0.961776	165089127
SRR14154793	PRJNA720050	AMPLICON	SAMN18637414	SRX10523428	SARS-CoV-2/Human/USA/PA-CDC-STM-000036688/2021	Illumina NovaSeq 6000	PAIRED	RT-PCR	VIRAL RNA	Severe acute respiratory syndrome coronavirus 2	Homo sapiens	ILLUMINA	2021-03-16	United States	North America	28	7631.01	7943	0.997626	228190199
SRR14154794	PRJNA720050	AMPLICON	SAMN18637413	SRX10523427	SARS-CoV-2/Human/USA/PA-CDC-STM-000036680/2021	Illumina NovaSeq 6000	PAIRED	RT-PCR	VIRAL RNA	Severe acute respiratory syndrome coronavirus 2	Homo sapiens	ILLUMINA	2021-03-16	United States	North America	37	7695.63	7946	0.997659	230122542
SRR14154795	PRJNA720050	AMPLICON	SAMN18637412	SRX10523426	SARS-CoV-2/Human/USA/MN-CDC-STM-000036672/2021	Illumina NovaSeq 6000	PAIRED	RT-PCR	VIRAL RNA	Severe acute respiratory syndrome coronavirus 2	Homo sapiens	ILLUMINA	2021-03-15	United States	North America	24	7252.7	7906	0.997091	216877579
SRR14154796	PRJNA720050	AMPLICON	SAMN18637411	SRX10523425	SARS-CoV-2/Human/USA/PA-CDC-STM-000036664/2021	Illumina NovaSeq 6000	PAIRED	RT-PCR	VIRAL RNA	Severe acute respiratory syndrome coronavirus 2	Homo sapiens	ILLUMINA	2021-03-16	United States	North America	43	6426.07	7809	0.995251	192158810
SRR14154797	PRJNA720050	AMPLICON	SAMN18637410	SRX10523424	SARS-CoV-2/Human/USA/MN-CDC-STM-000036656/2021	Illumina NovaSeq 6000	PAIRED	RT-PCR	VIRAL RNA	Severe acute respiratory syndrome coronavirus 2	Homo sapiens	ILLUMINA	2021-03-16	United States	North America	30	7543.96	7941	0.997057	225586928
SRR14154798	PRJNA720050	AMPLICON	SAMN18637409	SRX10523423	SARS-CoV-2/Human/USA/GA-CDC-STM-000036648/2021	Illumina NovaSeq 6000	PAIRED	RT-PCR	VIRAL RNA	Severe acute respiratory syndrome coronavirus 2	Homo sapiens	ILLUMINA	2021-03-16	United States	North America	27	7549.08	7936	0.995954	225740163
SRR14154799	PRJNA720050	AMPLICON	SAMN18637408	SRX10523422	SARS-CoV-2/Human/USA/FL-CDC-STM-000036640/2021	Illumina NovaSeq 6000	PAIRED	RT-PCR	VIRAL RNA	Severe acute respiratory syndrome coronavirus 2	Homo sapiens	ILLUMINA	2021-03-16	United States	North America	46	7605.11	7943	0.998696	227415745
SRR14154800	PRJNA720050	AMPLICON	SAMN18637407	SRX10523421	SARS-CoV-2/Human/USA/GA-CDC-STM-000036632/2021	Illumina NovaSeq 6000	PAIRED	RT-PCR	VIRAL RNA	Severe acute respiratory syndrome coronavirus 2	Homo sapiens	ILLUMINA	2021-03-16	United States	North America	49	7357.22	7913	0.998495	220003050
SRR14154801	PRJNA720050	AMPLICON	SAMN18636840	SRX10523420	SARS-CoV-2/Human/USA/PA-CDC-STM-000035054/2021	Illumina NovaSeq 6000	PAIRED	RT-PCR	VIRAL RNA	Severe acute respiratory syndrome coronavirus 2	Homo sapiens	ILLUMINA	2021-03-11	United States	North America	45	7606.12	7940	0.997392	227445750
SRR14154802	PRJNA720050	AMPLICON	SAMN18637406	SRX10523419	SARS-CoV-2/Human/USA/PA-CDC-STM-000036624/2021	Illumina NovaSeq 6000	PAIRED	RT-PCR	VIRAL RNA	Severe acute respiratory syndrome coronavirus 2	Homo sapiens	ILLUMINA	2021-03-16	United States	North America	42	6050.7	7552	0.984383	180934080
SRR14154803	PRJNA720050	AMPLICON	SAMN18637405	SRX10523418	SARS-CoV-2/Human/USA/SC-CDC-STM-000036616/2021	Illumina NovaSeq 6000	PAIRED	RT-PCR	VIRAL RNA	Severe acute respiratory syndrome coronavirus 2	Homo sapiens	ILLUMINA	2021-03-16	United States	North America	34	7569.8	7934	0.997659	226359876
SRR14154804	PRJNA720050	AMPLICON	SAMN18637404	SRX10523417	SARS-CoV-2/Human/USA/FL-CDC-STM-000036608/2021	Illumina NovaSeq 6000	PAIRED	RT-PCR	VIRAL RNA	Severe acute respiratory syndrome coronavirus 2	Homo sapiens	ILLUMINA	2021-03-16	United States	North America	46	7417.21	7922	0.99582	221796785
SRR14154805	PRJNA720050	AMPLICON	SAMN18637403	SRX10523416	SARS-CoV-2/Human/USA/CA-CDC-STM-000036695/2021	Illumina NovaSeq 6000	PAIRED	RT-PCR	VIRAL RNA	Severe acute respiratory syndrome coronavirus 2	Homo sapiens	ILLUMINA	2021-03-16	United States	North America	33	4991.79	6327	0.959469	149269520
SRR14154806	PRJNA720050	AMPLICON	SAMN18637402	SRX10523415	SARS-CoV-2/Human/USA/MI-CDC-STM-000036687/2021	Illumina NovaSeq 6000	PAIRED	RT-PCR	VIRAL RNA	Severe acute respiratory syndrome coronavirus 2	Homo sapiens	ILLUMINA	2021-03-16	United States	North America	44	5567.53	7121	0.974551	166485980
SRR14154807	PRJNA720050	AMPLICON	SAMN18637401	SRX10523414	SARS-CoV-2/Human/USA/CA-CDC-STM-000036679/2021	Illumina NovaSeq 6000	PAIRED	RT-PCR	VIRAL RNA	Severe acute respiratory syndrome coronavirus 2	Homo sapiens	ILLUMINA	2021-03-16	United States	North America	45	7626.35	7943	0.997425	228050799
SRR14154808	PRJNA720050	AMPLICON	SAMN18637400	SRX10523413	SARS-CoV-2/Human/USA/CA-CDC-STM-000036671/2021	Illumina NovaSeq 6000	PAIRED	RT-PCR	VIRAL RNA	Severe acute respiratory syndrome coronavirus 2	Homo sapiens	ILLUMINA	2021-03-15	United States	North America	30	7490.18	7943	0.997659	223978715
SRR14154809	PRJNA720050	AMPLICON	SAMN18637399	SRX10523412	SARS-CoV-2/Human/USA/VA-CDC-STM-000036663/2021	Illumina NovaSeq 6000	PAIRED	RT-PCR	VIRAL RNA	Severe acute respiratory syndrome coronavirus 2	Homo sapiens	ILLUMINA	2021-03-16	United States	North America	27	6825.35	7859	0.998729	204098575
SRR14154810	PRJNA720050	AMPLICON	SAMN18637398	SRX10523411	SARS-CoV-2/Human/USA/GA-CDC-STM-000036655/2021	Illumina NovaSeq 6000	PAIRED	RT-PCR	VIRAL RNA	Severe acute respiratory syndrome coronavirus 2	Homo sapiens	ILLUMINA	2021-03-16	United States	North America	49	7250.26	7908	0.996957	216804376
SRR14154811	PRJNA720050	AMPLICON	SAMN18637397	SRX10523410	SARS-CoV-2/Human/USA/PA-CDC-STM-000036647/2021	Illumina NovaSeq 6000	PAIRED	RT-PCR	VIRAL RNA	Severe acute respiratory syndrome coronavirus 2	Homo sapiens	ILLUMINA	2021-03-16	United States	North America	41	6394.1	7754	0.983146	191202890
SRR14154812	PRJNA720050	AMPLICON	SAMN18636839	SRX10523409	SARS-CoV-2/Human/USA/PA-CDC-STM-000035046/2021	Illumina NovaSeq 6000	PAIRED	RT-PCR	VIRAL RNA	Severe acute respiratory syndrome coronavirus 2	Homo sapiens	ILLUMINA	2021-03-11	United States	North America	29	7488.68	7932	0.99786	223934025
SRR14154813	PRJNA720050	AMPLICON	SAMN18637396	SRX10523408	SARS-CoV-2/Human/USA/MN-CDC-STM-000036639/2021	Illumina NovaSeq 6000	PAIRED	RT-PCR	VIRAL RNA	Severe acute respiratory syndrome coronavirus 2	Homo sapiens	ILLUMINA	2021-03-16	United States	North America	30	7468.24	7930	0.99883	223322677
SRR14154814	PRJNA720050	AMPLICON	SAMN18637395	SRX10523407	SARS-CoV-2/Human/USA/NH-CDC-STM-000036631/2021	Illumina NovaSeq 6000	PAIRED	RT-PCR	VIRAL RNA	Severe acute respiratory syndrome coronavirus 2	Homo sapiens	ILLUMINA	2021-03-16	United States	North America	46	7171.38	7892	0.996923	214445695
SRR14154815	PRJNA720050	AMPLICON	SAMN18637394	SRX10523406	SARS-CoV-2/Human/USA/FL-CDC-STM-000036623/2021	Illumina NovaSeq 6000	PAIRED	RT-PCR	VIRAL RNA	Severe acute respiratory syndrome coronavirus 2	Homo sapiens	ILLUMINA	2021-03-16	United States	North America	41	6294.69	7699	0.970739	188230003
SRR14154816	PRJNA720050	AMPLICON	SAMN18637105	SRX10523405	SARS-CoV-2/Human/USA/IN-CDC-STM-000036061/2021	Illumina NovaSeq 6000	PAIRED	RT-PCR	VIRAL RNA	Severe acute respiratory syndrome coronavirus 2	Homo sapiens	ILLUMINA	2021-03-14	United States	North America	39	5155.2	6725	0.966559	154155838
SRR14154817	PRJNA720050	AMPLICON	SAMN18637104	SRX10523404	SARS-CoV-2/Human/USA/PA-CDC-STM-000036053/2021	Illumina NovaSeq 6000	PAIRED	RT-PCR	VIRAL RNA	Severe acute respiratory syndrome coronavirus 2	Homo sapiens	ILLUMINA	2021-03-14	United States	North America	43	7463.22	7931	0.996756	223172602
SRR14154818	PRJNA720050	AMPLICON	SAMN18637103	SRX10523403	SARS-CoV-2/Human/USA/TX-CDC-STM-000036045/2021	Illumina NovaSeq 6000	PAIRED	RT-PCR	VIRAL RNA	Severe acute respiratory syndrome coronavirus 2	Homo sapiens	ILLUMINA	2021-03-14	United States	North America	44	7522.61	7936	0.998361	224948744
SRR14154819	PRJNA720050	AMPLICON	SAMN18637102	SRX10523402	SARS-CoV-2/Human/USA/PA-CDC-STM-000036037/2021	Illumina NovaSeq 6000	PAIRED	RT-PCR	VIRAL RNA	Severe acute respiratory syndrome coronavirus 2	Homo sapiens	ILLUMINA	2021-03-14	United States	North America	32	7520.81	7925	0.997191	224894913
SRR14154820	PRJNA720050	AMPLICON	SAMN18637101	SRX10523401	SARS-CoV-2/Human/USA/TX-CDC-STM-000036029/2021	Illumina NovaSeq 6000	PAIRED	RT-PCR	VIRAL RNA	Severe acute respiratory syndrome coronavirus 2	Homo sapiens	ILLUMINA	2021-03-14	United States	North America	34	5322.05	6987	0.961308	159145160
SRR14154821	PRJNA720050	AMPLICON	SAMN18637100	SRX10523400	SARS-CoV-2/Human/USA/MA-CDC-STM-000036021/2021	Illumina NovaSeq 6000	PAIRED	RT-PCR	VIRAL RNA	Severe acute respiratory syndrome coronavirus 2	Homo sapiens	ILLUMINA	2021-03-14	United States	North America	35	7325.6	7900	0.997325	219057308
SRR14154822	PRJNA720050	AMPLICON	SAMN18637099	SRX10523399	SARS-CoV-2/Human/USA/IN-CDC-STM-000036013/2021	Illumina NovaSeq 6000	PAIRED	RT-PCR	VIRAL RNA	Severe acute respiratory syndrome coronavirus 2	Homo sapiens	ILLUMINA	2021-03-14	United States	North America	44	6488.24	7753	0.991874	194017903
SRR14154823	PRJNA720050	AMPLICON	SAMN18637098	SRX10523398	SARS-CoV-2/Human/USA/FL-CDC-STM-000036005/2021	Illumina NovaSeq 6000	PAIRED	RT-PCR	VIRAL RNA	Severe acute respiratory syndrome coronavirus 2	Homo sapiens	ILLUMINA	2021-03-14	United States	North America	32	6925.55	7820	0.991874	207094855
SRR14154824	PRJNA720050	AMPLICON	SAMN18637097	SRX10523397	SARS-CoV-2/Human/USA/PA-CDC-STM-000036092/2021	Illumina NovaSeq 6000	PAIRED	RT-PCR	VIRAL RNA	Severe acute respiratory syndrome coronavirus 2	Homo sapiens	ILLUMINA	2021-03-14	United States	North America	27	7321.55	7911	0.997124	218936260
SRR14154825	PRJNA720050	AMPLICON	SAMN18636809	SRX10523396	SARS-CoV-2/Human/USA/IN-CDC-STM-000035091/2021	Illumina NovaSeq 6000	PAIRED	RT-PCR	VIRAL RNA	Severe acute respiratory syndrome coronavirus 2	Homo sapiens	ILLUMINA	2021-03-11	United States	North America	26	7340.78	7894	0.995954	219511469
SRR14154826	PRJNA720050	AMPLICON	SAMN18637096	SRX10523395	SARS-CoV-2/Human/USA/PA-CDC-STM-000036084/2021	Illumina NovaSeq 6000	PAIRED	RT-PCR	VIRAL RNA	Severe acute respiratory syndrome coronavirus 2	Homo sapiens	ILLUMINA	2021-03-14	United States	North America	37	6854.34	7846	0.987961	204965324
SRR14154827	PRJNA720050	AMPLICON	SAMN18637095	SRX10523394	SARS-CoV-2/Human/USA/FL-CDC-STM-000036076/2021	Illumina NovaSeq 6000	PAIRED	RT-PCR	VIRAL RNA	Severe acute respiratory syndrome coronavirus 2	Homo sapiens	ILLUMINA	2021-03-14	United States	North America	49	6995.83	7873	0.997258	209196243
SRR14154828	PRJNA720050	AMPLICON	SAMN18637094	SRX10523393	SARS-CoV-2/Human/USA/PA-CDC-STM-000036068/2021	Illumina NovaSeq 6000	PAIRED	RT-PCR	VIRAL RNA	Severe acute respiratory syndrome coronavirus 2	Homo sapiens	ILLUMINA	2021-03-14	United States	North America	33	5799.98	7500	0.978965	173436747
SRR14154829	PRJNA720050	AMPLICON	SAMN18637093	SRX10523392	SARS-CoV-2/Human/USA/PA-CDC-STM-000036052/2021	Illumina NovaSeq 6000	PAIRED	RT-PCR	VIRAL RNA	Severe acute respiratory syndrome coronavirus 2	Homo sapiens	ILLUMINA	2021-03-14	United States	North America	46	7653.52	7944	0.997392	228863067
SRR14154830	PRJNA720050	AMPLICON	SAMN18637092	SRX10523391	SARS-CoV-2/Human/USA/TX-CDC-STM-000036044/2021	Illumina NovaSeq 6000	PAIRED	RT-PCR	VIRAL RNA	Severe acute respiratory syndrome coronavirus 2	Homo sapiens	ILLUMINA	2021-03-14	United States	North America	48	5313.03	6900	0.97512	158875503
SRR14154831	PRJNA720050	AMPLICON	SAMN18637091	SRX10523390	SARS-CoV-2/Human/USA/PA-CDC-STM-000036036/2021	Illumina NovaSeq 6000	PAIRED	RT-PCR	VIRAL RNA	Severe acute respiratory syndrome coronavirus 2	Homo sapiens	ILLUMINA	2021-03-14	United States	North America	44	7433.92	7926	0.99582	222296470
SRR14154832	PRJNA720050	AMPLICON	SAMN18637090	SRX10523389	SARS-CoV-2/Human/USA/MI-CDC-STM-000036028/2021	Illumina NovaSeq 6000	PAIRED	RT-PCR	VIRAL RNA	Severe acute respiratory syndrome coronavirus 2	Homo sapiens	ILLUMINA	2021-03-14	United States	North America	32	7561.37	7932	0.997893	226107514
SRR14154833	PRJNA720050	AMPLICON	SAMN18637089	SRX10523388	SARS-CoV-2/Human/USA/MA-CDC-STM-000036020/2021	Illumina NovaSeq 6000	PAIRED	RT-PCR	VIRAL RNA	Severe acute respiratory syndrome coronavirus 2	Homo sapiens	ILLUMINA	2021-03-14	United States	North America	52	4403.32	5208	0.916129	131672417
SRR14154834	PRJNA720050	AMPLICON	SAMN18637088	SRX10523387	SARS-CoV-2/Human/USA/IN-CDC-STM-000036012/2021	Illumina NovaSeq 6000	PAIRED	RT-PCR	VIRAL RNA	Severe acute respiratory syndrome coronavirus 2	Homo sapiens	ILLUMINA	2021-03-14	United States	North America	23	7068.8	7839	0.995954	211378215
SRR14154835	PRJNA720050	AMPLICON	SAMN18637087	SRX10523386	SARS-CoV-2/Human/USA/FL-CDC-STM-000036004/2021	Illumina NovaSeq 6000	PAIRED	RT-PCR	VIRAL RNA	Severe acute respiratory syndrome coronavirus 2	Homo sapiens	ILLUMINA	2021-03-14	United States	North America	54	7276.87	7882	0.997726	217600258
SRR14154836	PRJNA720050	AMPLICON	SAMN18636808	SRX10523385	SARS-CoV-2/Human/USA/NC-CDC-STM-000035083/2021	Illumina NovaSeq 6000	PAIRED	RT-PCR	VIRAL RNA	Severe acute respiratory syndrome coronavirus 2	Homo sapiens	ILLUMINA	2021-03-11	United States	North America	31	7054.5	7885	0.99602	210950653
SRR14154837	PRJNA720050	AMPLICON	SAMN18637086	SRX10523384	SARS-CoV-2/Human/USA/PA-CDC-STM-000036091/2021	Illumina NovaSeq 6000	PAIRED	RT-PCR	VIRAL RNA	Severe acute respiratory syndrome coronavirus 2	Homo sapiens	ILLUMINA	2021-03-14	United States	North America	43	7504.1	7917	0.998395	224395025
SRR14154838	PRJNA720050	AMPLICON	SAMN18637085	SRX10523383	SARS-CoV-2/Human/USA/PA-CDC-STM-000036083/2021	Illumina NovaSeq 6000	PAIRED	RT-PCR	VIRAL RNA	Severe acute respiratory syndrome coronavirus 2	Homo sapiens	ILLUMINA	2021-03-13	United States	North America	35	6896.88	7858	0.99699	206237403
SRR14154839	PRJNA720050	AMPLICON	SAMN18637084	SRX10523382	SARS-CoV-2/Human/USA/IN-CDC-STM-000036075/2021	Illumina NovaSeq 6000	PAIRED	RT-PCR	VIRAL RNA	Severe acute respiratory syndrome coronavirus 2	Homo sapiens	ILLUMINA	2021-03-14	United States	North America	31	7422.87	7915	0.997057	221966008
SRR14154840	PRJNA720050	AMPLICON	SAMN18637083	SRX10523381	SARS-CoV-2/Human/USA/FL-CDC-STM-000036067/2021	Illumina NovaSeq 6000	PAIRED	RT-PCR	VIRAL RNA	Severe acute respiratory syndrome coronavirus 2	Homo sapiens	ILLUMINA	2021-03-14	United States	North America	42	7127.9	7905	0.984383	213145560
SRR14154841	PRJNA720050	AMPLICON	SAMN18637082	SRX10523380	SARS-CoV-2/Human/USA/FL-CDC-STM-000036059/2021	Illumina NovaSeq 6000	PAIRED	RT-PCR	VIRAL RNA	Severe acute respiratory syndrome coronavirus 2	Homo sapiens	ILLUMINA	2021-03-14	United States	North America	44	7181.07	7900	0.995954	214735426
SRR14154842	PRJNA720050	AMPLICON	SAMN18637081	SRX10523379	SARS-CoV-2/Human/USA/TX-CDC-STM-000036051/2021	Illumina NovaSeq 6000	PAIRED	RT-PCR	VIRAL RNA	Severe acute respiratory syndrome coronavirus 2	Homo sapiens	ILLUMINA	2021-03-12	United States	North America	48	6094.26	7597	0.988663	182236648
SRR14154843	PRJNA720050	AMPLICON	SAMN18637080	SRX10523378	SARS-CoV-2/Human/USA/PA-CDC-STM-000036043/2021	Illumina NovaSeq 6000	PAIRED	RT-PCR	VIRAL RNA	Severe acute respiratory syndrome coronavirus 2	Homo sapiens	ILLUMINA	2021-03-14	United States	North America	39	6960.73	7849	0.997024	208146824
SRR14154844	PRJNA720050	AMPLICON	SAMN18637079	SRX10523377	SARS-CoV-2/Human/USA/PA-CDC-STM-000036035/2021	Illumina NovaSeq 6000	PAIRED	RT-PCR	VIRAL RNA	Severe acute respiratory syndrome coronavirus 2	Homo sapiens	ILLUMINA	2021-03-14	United States	North America	34	5526.59	7192	0.985119	165261754
SRR14154845	PRJNA720050	AMPLICON	SAMN18637078	SRX10523376	SARS-CoV-2/Human/USA/PA-CDC-STM-000036027/2021	Illumina NovaSeq 6000	PAIRED	RT-PCR	VIRAL RNA	Severe acute respiratory syndrome coronavirus 2	Homo sapiens	ILLUMINA	2021-03-14	United States	North America	48	7215.38	7884	0.996957	215761525
SRR14154846	PRJNA720050	AMPLICON	SAMN18637077	SRX10523375	SARS-CoV-2/Human/USA/FL-CDC-STM-000036019/2021	Illumina NovaSeq 6000	PAIRED	RT-PCR	VIRAL RNA	Severe acute respiratory syndrome coronavirus 2	Homo sapiens	ILLUMINA	2021-03-14	United States	North America	44	7207.5	7882	0.99582	215525726
SRR14154847	PRJNA720050	AMPLICON	SAMN18636807	SRX10523374	SARS-CoV-2/Human/USA/NC-CDC-STM-000035075/2021	Illumina NovaSeq 6000	PAIRED	RT-PCR	VIRAL RNA	Severe acute respiratory syndrome coronavirus 2	Homo sapiens	ILLUMINA	2021-03-11	United States	North America	30	7276.32	7897	0.997559	217583845
SRR14154848	PRJNA720050	AMPLICON	SAMN18637393	SRX10523373	SARS-CoV-2/Human/USA/MN-CDC-STM-000036615/2021	Illumina NovaSeq 6000	PAIRED	RT-PCR	VIRAL RNA	Severe acute respiratory syndrome coronavirus 2	Homo sapiens	ILLUMINA	2021-03-16	United States	North America	46	6476.25	7700	0.987794	193659312
SRR14154849	PRJNA720050	AMPLICON	SAMN18637392	SRX10523372	SARS-CoV-2/Human/USA/PA-CDC-STM-000036607/2021	Illumina NovaSeq 6000	PAIRED	RT-PCR	VIRAL RNA	Severe acute respiratory syndrome coronavirus 2	Homo sapiens	ILLUMINA	2021-03-16	United States	North America	51	7502.89	7933	0.998662	224358883
SRR14154850	PRJNA720050	AMPLICON	SAMN18637391	SRX10523371	SARS-CoV-2/Human/USA/MN-CDC-STM-000036694/2021	Illumina NovaSeq 6000	PAIRED	RT-PCR	VIRAL RNA	Severe acute respiratory syndrome coronavirus 2	Homo sapiens	ILLUMINA	2021-03-16	United States	North America	43	7618.04	7941	0.997224	227802225
SRR14154851	PRJNA720050	AMPLICON	SAMN18637390	SRX10523370	SARS-CoV-2/Human/USA/PA-CDC-STM-000036686/2021	Illumina NovaSeq 6000	PAIRED	RT-PCR	VIRAL RNA	Severe acute respiratory syndrome coronavirus 2	Homo sapiens	ILLUMINA	2021-03-16	United States	North America	27	7334.35	7927	0.99592	219319188
SRR14154852	PRJNA720050	AMPLICON	SAMN18637389	SRX10523369	SARS-CoV-2/Human/USA/PA-CDC-STM-000036678/2021	Illumina NovaSeq 6000	PAIRED	RT-PCR	VIRAL RNA	Severe acute respiratory syndrome coronavirus 2	Homo sapiens	ILLUMINA	2021-03-16	United States	North America	39	7477.94	7934	0.997525	223612759
SRR14154853	PRJNA720050	AMPLICON	SAMN18637388	SRX10523368	SARS-CoV-2/Human/USA/MI-CDC-STM-000036662/2021	Illumina NovaSeq 6000	PAIRED	RT-PCR	VIRAL RNA	Severe acute respiratory syndrome coronavirus 2	Homo sapiens	ILLUMINA	2021-03-16	United States	North America	44	7497.61	7909	0.997659	224201153
SRR14154854	PRJNA720050	AMPLICON	SAMN18637387	SRX10523367	SARS-CoV-2/Human/USA/MI-CDC-STM-000036654/2021	Illumina NovaSeq 6000	PAIRED	RT-PCR	VIRAL RNA	Severe acute respiratory syndrome coronavirus 2	Homo sapiens	ILLUMINA	2021-03-16	United States	North America	43	7460.03	7933	0.99582	223077152
SRR14154855	PRJNA720050	AMPLICON	SAMN18636838	SRX10523366	SARS-CoV-2/Human/USA/FL-CDC-STM-000035038/2021	Illumina NovaSeq 6000	PAIRED	RT-PCR	VIRAL RNA	Severe acute respiratory syndrome coronavirus 2	Homo sapiens	ILLUMINA	2021-03-11	United States	North America	48	7051.97	7891	0.997057	210875045
SRR14154856	PRJNA720050	AMPLICON	SAMN18637386	SRX10523365	SARS-CoV-2/Human/USA/GA-CDC-STM-000036646/2021	Illumina NovaSeq 6000	PAIRED	RT-PCR	VIRAL RNA	Severe acute respiratory syndrome coronavirus 2	Homo sapiens	ILLUMINA	2021-03-16	United States	North America	58	5973.08	7639	0.979032	178612998
SRR14154857	PRJNA720050	AMPLICON	SAMN18637385	SRX10523364	SARS-CoV-2/Human/USA/MN-CDC-STM-000036638/2021	Illumina NovaSeq 6000	PAIRED	RT-PCR	VIRAL RNA	Severe acute respiratory syndrome coronavirus 2	Homo sapiens	ILLUMINA	2021-03-16	United States	North America	33	7087.43	7889	0.99368	211935315
SRR14154858	PRJNA720050	AMPLICON	SAMN18637384	SRX10523363	SARS-CoV-2/Human/USA/FL-CDC-STM-000036630/2021	Illumina NovaSeq 6000	PAIRED	RT-PCR	VIRAL RNA	Severe acute respiratory syndrome coronavirus 2	Homo sapiens	ILLUMINA	2021-03-16	United States	North America	41	4797.85	6168	0.947664	143470195
SRR14154859	PRJNA720050	AMPLICON	SAMN18637383	SRX10523362	SARS-CoV-2/Human/USA/FL-CDC-STM-000036622/2021	Illumina NovaSeq 6000	PAIRED	RT-PCR	VIRAL RNA	Severe acute respiratory syndrome coronavirus 2	Homo sapiens	ILLUMINA	2021-03-16	United States	North America	43	7311.37	7907	0.997525	218631880
SRR14154861	PRJNA720050	AMPLICON	SAMN18637381	SRX10523360	SARS-CoV-2/Human/USA/MN-CDC-STM-000036606/2021	Illumina NovaSeq 6000	PAIRED	RT-PCR	VIRAL RNA	Severe acute respiratory syndrome coronavirus 2	Homo sapiens	ILLUMINA	2021-03-16	United States	North America	51	7267.23	7903	0.997258	217311919
SRR14154862	PRJNA720050	AMPLICON	SAMN18637380	SRX10523359	SARS-CoV-2/Human/USA/NC-CDC-STM-000036693/2021	Illumina NovaSeq 6000	PAIRED	RT-PCR	VIRAL RNA	Severe acute respiratory syndrome coronavirus 2	Homo sapiens	ILLUMINA	2021-03-14	United States	North America	46	7597.37	7944	0.998495	227184061
SRR14154863	PRJNA720050	AMPLICON	SAMN18637379	SRX10523358	SARS-CoV-2/Human/USA/PA-CDC-STM-000036685/2021	Illumina NovaSeq 6000	PAIRED	RT-PCR	VIRAL RNA	Severe acute respiratory syndrome coronavirus 2	Homo sapiens	ILLUMINA	2021-03-16	United States	North America	34	7469.94	7934	0.998529	223373699
SRR14154864	PRJNA720050	AMPLICON	SAMN18637378	SRX10523357	SARS-CoV-2/Human/USA/TX-CDC-STM-000036677/2021	Illumina NovaSeq 6000	PAIRED	RT-PCR	VIRAL RNA	Severe acute respiratory syndrome coronavirus 2	Homo sapiens	ILLUMINA	2021-03-16	United States	North America	30	6781.77	7886	0.993011	202795253
SRR14154865	PRJNA720050	AMPLICON	SAMN18637377	SRX10523356	SARS-CoV-2/Human/USA/GA-CDC-STM-000036669/2021	Illumina NovaSeq 6000	PAIRED	RT-PCR	VIRAL RNA	Severe acute respiratory syndrome coronavirus 2	Homo sapiens	ILLUMINA	2021-03-15	United States	North America	27	7497.17	7939	0.997559	224187779
SRR14154866	PRJNA720050	AMPLICON	SAMN18636837	SRX10523355	SARS-CoV-2/Human/USA/PA-CDC-STM-000035030/2021	Illumina NovaSeq 6000	PAIRED	RT-PCR	VIRAL RNA	Severe acute respiratory syndrome coronavirus 2	Homo sapiens	ILLUMINA	2021-03-11	United States	North America	38	7084.05	7888	0.997091	211834346
SRR14154867	PRJNA720050	AMPLICON	SAMN18636783	SRX10523354	SARS-CoV-2/Human/USA/PA-CDC-STM-000035065/2021	Illumina NovaSeq 6000	PAIRED	RT-PCR	VIRAL RNA	Severe acute respiratory syndrome coronavirus 2	Homo sapiens	ILLUMINA	2021-03-09	United States	North America	33	6456.89	7737	0.982577	193080363
SRR14154868	PRJNA720050	AMPLICON	SAMN18637376	SRX10523353	SARS-CoV-2/Human/USA/GA-CDC-STM-000036661/2021	Illumina NovaSeq 6000	PAIRED	RT-PCR	VIRAL RNA	Severe acute respiratory syndrome coronavirus 2	Homo sapiens	ILLUMINA	2021-03-16	United States	North America	71	4682.53	5605	0.939705	140021699
SRR14154869	PRJNA720050	AMPLICON	SAMN18637375	SRX10523352	SARS-CoV-2/Human/USA/IN-CDC-STM-000036653/2021	Illumina NovaSeq 6000	PAIRED	RT-PCR	VIRAL RNA	Severe acute respiratory syndrome coronavirus 2	Homo sapiens	ILLUMINA	2021-03-16	United States	North America	38	7169.29	7910	0.994282	214383197
SRR14154870	PRJNA720050	AMPLICON	SAMN18637374	SRX10523351	SARS-CoV-2/Human/USA/PA-CDC-STM-000036645/2021	Illumina NovaSeq 6000	PAIRED	RT-PCR	VIRAL RNA	Severe acute respiratory syndrome coronavirus 2	Homo sapiens	ILLUMINA	2021-03-16	United States	North America	69	4853.47	6018	0.948801	145133408
SRR14154871	PRJNA720050	AMPLICON	SAMN18637373	SRX10523350	SARS-CoV-2/Human/USA/IN-CDC-STM-000036637/2021	Illumina NovaSeq 6000	PAIRED	RT-PCR	VIRAL RNA	Severe acute respiratory syndrome coronavirus 2	Homo sapiens	ILLUMINA	2021-03-16	United States	North America	57	5153	6838	0.97328	154090118
SRR14154872	PRJNA720050	AMPLICON	SAMN18637372	SRX10523349	SARS-CoV-2/Human/USA/PA-CDC-STM-000036629/2021	Illumina NovaSeq 6000	PAIRED	RT-PCR	VIRAL RNA	Severe acute respiratory syndrome coronavirus 2	Homo sapiens	ILLUMINA	2021-03-16	United States	North America	33	4981.56	6705	0.956593	148963566
SRR14154873	PRJNA720050	AMPLICON	SAMN18637371	SRX10523348	SARS-CoV-2/Human/USA/IL-CDC-STM-000036621/2021	Illumina NovaSeq 6000	PAIRED	RT-PCR	VIRAL RNA	Severe acute respiratory syndrome coronavirus 2	Homo sapiens	ILLUMINA	2021-03-16	United States	North America	44	6154.35	7594	0.987158	184033642
SRR14154874	PRJNA720050	AMPLICON	SAMN18637370	SRX10523347	SARS-CoV-2/Human/USA/VA-CDC-STM-000036613/2021	Illumina NovaSeq 6000	PAIRED	RT-PCR	VIRAL RNA	Severe acute respiratory syndrome coronavirus 2	Homo sapiens	ILLUMINA	2021-03-16	United States	North America	29	7257.48	7894	0.993512	217020561
SRR14154875	PRJNA720050	AMPLICON	SAMN18637369	SRX10523346	SARS-CoV-2/Human/USA/MN-CDC-STM-000036605/2021	Illumina NovaSeq 6000	PAIRED	RT-PCR	VIRAL RNA	Severe acute respiratory syndrome coronavirus 2	Homo sapiens	ILLUMINA	2021-03-16	United States	North America	47	7494.92	7917	0.997559	224120713
SRR14154876	PRJNA720050	AMPLICON	SAMN18637368	SRX10523345	SARS-CoV-2/Human/USA/MA-CDC-STM-000036692/2021	Illumina NovaSeq 6000	PAIRED	RT-PCR	VIRAL RNA	Severe acute respiratory syndrome coronavirus 2	Homo sapiens	ILLUMINA	2021-03-14	United States	North America	42	7487.79	7925	0.998629	223907258
SRR14154877	PRJNA720050	AMPLICON	SAMN18637367	SRX10523344	SARS-CoV-2/Human/USA/PA-CDC-STM-000036684/2021	Illumina NovaSeq 6000	PAIRED	RT-PCR	VIRAL RNA	Severe acute respiratory syndrome coronavirus 2	Homo sapiens	ILLUMINA	2021-03-16	United States	North America	28	7416.15	7932	0.998161	221765272
SRR14154878	PRJNA720050	AMPLICON	SAMN18636836	SRX10523343	SARS-CoV-2/Human/USA/PA-CDC-STM-000035022/2021	Illumina NovaSeq 6000	PAIRED	RT-PCR	VIRAL RNA	Severe acute respiratory syndrome coronavirus 2	Homo sapiens	ILLUMINA	2021-03-11	United States	North America	23	7258.93	7886	0.99883	217063728
SRR14154879	PRJNA720050	AMPLICON	SAMN18637366	SRX10523342	SARS-CoV-2/Human/USA/IN-CDC-STM-000036676/2021	Illumina NovaSeq 6000	PAIRED	RT-PCR	VIRAL RNA	Severe acute respiratory syndrome coronavirus 2	Homo sapiens	ILLUMINA	2021-03-15	United States	North America	44	7544.94	7927	0.997124	225616419
SRR14154880	PRJNA720050	AMPLICON	SAMN18636780	SRX10523341	SARS-CoV-2/Human/USA/PA-CDC-STM-000035041/2021	Illumina NovaSeq 6000	PAIRED	RT-PCR	VIRAL RNA	Severe acute respiratory syndrome coronavirus 2	Homo sapiens	ILLUMINA	2021-03-11	United States	North America	34	5097.64	6599	0.960873	152434851
SRR14154881	PRJNA720050	AMPLICON	SAMN18637076	SRX10523340	SARS-CoV-2/Human/USA/MI-CDC-STM-000036011/2021	Illumina NovaSeq 6000	PAIRED	RT-PCR	VIRAL RNA	Severe acute respiratory syndrome coronavirus 2	Homo sapiens	ILLUMINA	2021-03-14	United States	North America	57	4383.19	4756	0.924924	131070458
SRR14154882	PRJNA720050	AMPLICON	SAMN18637075	SRX10523339	SARS-CoV-2/Human/USA/IN-CDC-STM-000036003/2021	Illumina NovaSeq 6000	PAIRED	RT-PCR	VIRAL RNA	Severe acute respiratory syndrome coronavirus 2	Homo sapiens	ILLUMINA	2021-03-14	United States	North America	42	7336.76	7895	0.997425	219391249
SRR14154883	PRJNA720050	AMPLICON	SAMN18637074	SRX10523338	SARS-CoV-2/Human/USA/PA-CDC-STM-000036090/2021	Illumina NovaSeq 6000	PAIRED	RT-PCR	VIRAL RNA	Severe acute respiratory syndrome coronavirus 2	Homo sapiens	ILLUMINA	2021-03-14	United States	North America	49	7389.75	7908	0.998127	220975738
SRR14154884	PRJNA720050	AMPLICON	SAMN18637073	SRX10523337	SARS-CoV-2/Human/USA/PA-CDC-STM-000036082/2021	Illumina NovaSeq 6000	PAIRED	RT-PCR	VIRAL RNA	Severe acute respiratory syndrome coronavirus 2	Homo sapiens	ILLUMINA	2021-03-14	United States	North America	41	6322.73	7726	0.981574	189068473
SRR14154885	PRJNA720050	AMPLICON	SAMN18637072	SRX10523336	SARS-CoV-2/Human/USA/FL-CDC-STM-000036074/2021	Illumina NovaSeq 6000	PAIRED	RT-PCR	VIRAL RNA	Severe acute respiratory syndrome coronavirus 2	Homo sapiens	ILLUMINA	2021-03-14	United States	North America	31	7462.45	7935	0.997492	223149737
SRR14154886	PRJNA720050	AMPLICON	SAMN18637071	SRX10523335	SARS-CoV-2/Human/USA/PA-CDC-STM-000036066/2021	Illumina NovaSeq 6000	PAIRED	RT-PCR	VIRAL RNA	Severe acute respiratory syndrome coronavirus 2	Homo sapiens	ILLUMINA	2021-03-14	United States	North America	32	7303.28	7923	0.994482	218390105
SRR14154887	PRJNA720050	AMPLICON	SAMN18637070	SRX10523334	SARS-CoV-2/Human/USA/PA-CDC-STM-000036058/2021	Illumina NovaSeq 6000	PAIRED	RT-PCR	VIRAL RNA	Severe acute respiratory syndrome coronavirus 2	Homo sapiens	ILLUMINA	2021-03-14	United States	North America	33	7298.51	7912	0.997458	218247271
SRR14154888	PRJNA720050	AMPLICON	SAMN18637069	SRX10523333	SARS-CoV-2/Human/USA/TX-CDC-STM-000036050/2021	Illumina NovaSeq 6000	PAIRED	RT-PCR	VIRAL RNA	Severe acute respiratory syndrome coronavirus 2	Homo sapiens	ILLUMINA	2021-03-14	United States	North America	29	7310.2	7911	0.996923	218596839
SRR14154889	PRJNA720050	AMPLICON	SAMN18637068	SRX10523332	SARS-CoV-2/Human/USA/PA-CDC-STM-000036042/2021	Illumina NovaSeq 6000	PAIRED	RT-PCR	VIRAL RNA	Severe acute respiratory syndrome coronavirus 2	Homo sapiens	ILLUMINA	2021-03-14	United States	North America	34	6785.95	7858	0.997559	202920279
SRR14154890	PRJNA720050	AMPLICON	SAMN18637067	SRX10523331	SARS-CoV-2/Human/USA/PA-CDC-STM-000036034/2021	Illumina NovaSeq 6000	PAIRED	RT-PCR	VIRAL RNA	Severe acute respiratory syndrome coronavirus 2	Homo sapiens	ILLUMINA	2021-03-14	United States	North America	33	7579.6	7932	0.995954	226652831
SRR14154891	PRJNA720050	AMPLICON	SAMN18636806	SRX10523330	SARS-CoV-2/Human/USA/LA-CDC-STM-000035067/2021	Illumina NovaSeq 6000	PAIRED	RT-PCR	VIRAL RNA	Severe acute respiratory syndrome coronavirus 2	Homo sapiens	ILLUMINA	2021-03-14	United States	North America	35	4365.87	4891	0.918403	130552716
SRR14154892	PRJNA720050	AMPLICON	SAMN18637066	SRX10523329	SARS-CoV-2/Human/USA/FL-CDC-STM-000036026/2021	Illumina NovaSeq 6000	PAIRED	RT-PCR	VIRAL RNA	Severe acute respiratory syndrome coronavirus 2	Homo sapiens	ILLUMINA	2021-03-14	United States	North America	46	7414.33	7912	0.998261	221710742
SRR14154893	PRJNA720050	AMPLICON	SAMN18637065	SRX10523328	SARS-CoV-2/Human/USA/FL-CDC-STM-000036018/2021	Illumina NovaSeq 6000	PAIRED	RT-PCR	VIRAL RNA	Severe acute respiratory syndrome coronavirus 2	Homo sapiens	ILLUMINA	2021-03-14	United States	North America	45	5187.07	6428	0.97231	155109034
SRR14154894	PRJNA720050	AMPLICON	SAMN18637064	SRX10523327	SARS-CoV-2/Human/USA/FL-CDC-STM-000036010/2021	Illumina NovaSeq 6000	PAIRED	RT-PCR	VIRAL RNA	Severe acute respiratory syndrome coronavirus 2	Homo sapiens	ILLUMINA	2021-03-14	United States	North America	36	7490.79	7910	0.99592	223997060
SRR14154895	PRJNA720050	AMPLICON	SAMN18637063	SRX10523326	SARS-CoV-2/Human/USA/FL-CDC-STM-000036002/2021	Illumina NovaSeq 6000	PAIRED	RT-PCR	VIRAL RNA	Severe acute respiratory syndrome coronavirus 2	Homo sapiens	ILLUMINA	2021-03-14	United States	North America	43	7433.98	7913	0.997559	222298429
SRR14154896	PRJNA720050	AMPLICON	SAMN18637062	SRX10523325	SARS-CoV-2/Human/USA/PA-CDC-STM-000036089/2021	Illumina NovaSeq 6000	PAIRED	RT-PCR	VIRAL RNA	Severe acute respiratory syndrome coronavirus 2	Homo sapiens	ILLUMINA	2021-03-14	United States	North America	33	6097.42	7603	0.985654	182331043
SRR14154897	PRJNA720050	AMPLICON	SAMN18637061	SRX10523324	SARS-CoV-2/Human/USA/FL-CDC-STM-000036081/2021	Illumina NovaSeq 6000	PAIRED	RT-PCR	VIRAL RNA	Severe acute respiratory syndrome coronavirus 2	Homo sapiens	ILLUMINA	2021-03-14	United States	North America	50	7418.73	7934	0.997659	221842321
SRR14154898	PRJNA720050	AMPLICON	SAMN18637060	SRX10523323	SARS-CoV-2/Human/USA/IN-CDC-STM-000036073/2021	Illumina NovaSeq 6000	PAIRED	RT-PCR	VIRAL RNA	Severe acute respiratory syndrome coronavirus 2	Homo sapiens	ILLUMINA	2021-03-14	United States	North America	22	7505.02	7935	0.997626	224422721
SRR14154899	PRJNA720050	AMPLICON	SAMN18637059	SRX10523322	SARS-CoV-2/Human/USA/PA-CDC-STM-000036065/2021	Illumina NovaSeq 6000	PAIRED	RT-PCR	VIRAL RNA	Severe acute respiratory syndrome coronavirus 2	Homo sapiens	ILLUMINA	2021-03-14	United States	North America	30	5927.94	7611	0.984048	177263260
SRR14154900	PRJNA720050	AMPLICON	SAMN18637058	SRX10523321	SARS-CoV-2/Human/USA/PA-CDC-STM-000036057/2021	Illumina NovaSeq 6000	PAIRED	RT-PCR	VIRAL RNA	Severe acute respiratory syndrome coronavirus 2	Homo sapiens	ILLUMINA	2021-03-14	United States	North America	36	7346.08	7913	0.99592	219669718
SRR14154901	PRJNA720050	AMPLICON	SAMN18637057	SRX10523320	SARS-CoV-2/Human/USA/TX-CDC-STM-000036049/2021	Illumina NovaSeq 6000	PAIRED	RT-PCR	VIRAL RNA	Severe acute respiratory syndrome coronavirus 2	Homo sapiens	ILLUMINA	2021-03-14	United States	North America	65	7582.93	7935	0.997626	226752435
SRR14154902	PRJNA720050	AMPLICON	SAMN18636805	SRX10523319	SARS-CoV-2/Human/USA/FL-CDC-STM-000035059/2021	Illumina NovaSeq 6000	PAIRED	RT-PCR	VIRAL RNA	Severe acute respiratory syndrome coronavirus 2	Homo sapiens	ILLUMINA	2021-03-11	United States	North America	49	7557.51	7938	0.998529	225992119
SRR14154903	PRJNA720050	AMPLICON	SAMN18637056	SRX10523318	SARS-CoV-2/Human/USA/PA-CDC-STM-000036041/2021	Illumina NovaSeq 6000	PAIRED	RT-PCR	VIRAL RNA	Severe acute respiratory syndrome coronavirus 2	Homo sapiens	ILLUMINA	2021-03-14	United States	North America	28	5529.01	7105	0.964652	165333939
SRR14154904	PRJNA720050	AMPLICON	SAMN18637055	SRX10523317	SARS-CoV-2/Human/USA/PA-CDC-STM-000036033/2021	Illumina NovaSeq 6000	PAIRED	RT-PCR	VIRAL RNA	Severe acute respiratory syndrome coronavirus 2	Homo sapiens	ILLUMINA	2021-03-14	United States	North America	29	7503.48	7924	0.998562	224376507
SRR14154905	PRJNA720050	AMPLICON	SAMN18637054	SRX10523316	SARS-CoV-2/Human/USA/IN-CDC-STM-000036025/2021	Illumina NovaSeq 6000	PAIRED	RT-PCR	VIRAL RNA	Severe acute respiratory syndrome coronavirus 2	Homo sapiens	ILLUMINA	2021-03-14	United States	North America	50	5223.93	6623	0.976859	156211328
SRR14154907	PRJNA720050	AMPLICON	SAMN18637052	SRX10523314	SARS-CoV-2/Human/USA/IN-CDC-STM-000036009/2021	Illumina NovaSeq 6000	PAIRED	RT-PCR	VIRAL RNA	Severe acute respiratory syndrome coronavirus 2	Homo sapiens	ILLUMINA	2021-03-14	United States	North America	45	7304.05	7892	0.99679	218412956
SRR14154908	PRJNA720050	AMPLICON	SAMN18637051	SRX10523313	SARS-CoV-2/Human/USA/FL-CDC-STM-000035488/2021	Illumina NovaSeq 6000	PAIRED	RT-PCR	VIRAL RNA	Severe acute respiratory syndrome coronavirus 2	Homo sapiens	ILLUMINA	2021-03-13	United States	North America	48	7082.76	7878	0.997726	211795802
SRR14154909	PRJNA720050	AMPLICON	SAMN18637050	SRX10523312	SARS-CoV-2/Human/USA/FL-CDC-STM-000035480/2021	Illumina NovaSeq 6000	PAIRED	RT-PCR	VIRAL RNA	Severe acute respiratory syndrome coronavirus 2	Homo sapiens	ILLUMINA	2021-03-13	United States	North America	38	7683.32	7949	0.998696	229754188
SRR14154910	PRJNA720050	AMPLICON	SAMN18637049	SRX10523311	SARS-CoV-2/Human/USA/MI-CDC-STM-000035472/2021	Illumina NovaSeq 6000	PAIRED	RT-PCR	VIRAL RNA	Severe acute respiratory syndrome coronavirus 2	Homo sapiens	ILLUMINA	2021-03-12	United States	North America	43	6714.95	7821	0.996957	200797206
SRR14154911	PRJNA720050	AMPLICON	SAMN18637048	SRX10523310	SARS-CoV-2/Human/USA/FL-CDC-STM-000035464/2021	Illumina NovaSeq 6000	PAIRED	RT-PCR	VIRAL RNA	Severe acute respiratory syndrome coronavirus 2	Homo sapiens	ILLUMINA	2021-03-13	United States	North America	50	7431.56	7932	0.997826	222225884
SRR14154912	PRJNA720050	AMPLICON	SAMN18637047	SRX10523309	SARS-CoV-2/Human/USA/FL-CDC-STM-000035456/2021	Illumina NovaSeq 6000	PAIRED	RT-PCR	VIRAL RNA	Severe acute respiratory syndrome coronavirus 2	Homo sapiens	ILLUMINA	2021-03-13	United States	North America	48	7512.82	7943	0.998529	224655848
SRR14154913	PRJNA720050	AMPLICON	SAMN18636804	SRX10523308	SARS-CoV-2/Human/USA/FL-CDC-STM-000035051/2021	Illumina NovaSeq 6000	PAIRED	RT-PCR	VIRAL RNA	Severe acute respiratory syndrome coronavirus 2	Homo sapiens	ILLUMINA	2021-03-11	United States	North America	55	6975.93	7870	0.997224	208601147
SRR14154914	PRJNA720050	AMPLICON	SAMN18637046	SRX10523307	SARS-CoV-2/Human/USA/MA-CDC-STM-000035448/2021	Illumina NovaSeq 6000	PAIRED	RT-PCR	VIRAL RNA	Severe acute respiratory syndrome coronavirus 2	Homo sapiens	ILLUMINA	2021-03-13	United States	North America	47	6378.65	7807	0.995519	190740656
SRR14154915	PRJNA720050	AMPLICON	SAMN18637045	SRX10523306	SARS-CoV-2/Human/USA/FL-CDC-STM-000035440/2021	Illumina NovaSeq 6000	PAIRED	RT-PCR	VIRAL RNA	Severe acute respiratory syndrome coronavirus 2	Homo sapiens	ILLUMINA	2021-03-13	United States	North America	50	6441.38	7807	0.994348	192616637
SRR14154916	PRJNA720050	AMPLICON	SAMN18637044	SRX10523305	SARS-CoV-2/Human/USA/NC-CDC-STM-000035432/2021	Illumina NovaSeq 6000	PAIRED	RT-PCR	VIRAL RNA	Severe acute respiratory syndrome coronavirus 2	Homo sapiens	ILLUMINA	2021-03-14	United States	North America	28	7473.22	7939	0.997525	223471692
SRR14154917	PRJNA720050	AMPLICON	SAMN18637043	SRX10523304	SARS-CoV-2/Human/USA/PA-CDC-STM-000035424/2021	Illumina NovaSeq 6000	PAIRED	RT-PCR	VIRAL RNA	Severe acute respiratory syndrome coronavirus 2	Homo sapiens	ILLUMINA	2021-03-13	United States	North America	33	6295.22	7613	0.996288	188245922
SRR14154918	PRJNA720050	AMPLICON	SAMN18637042	SRX10523303	SARS-CoV-2/Human/USA/PA-CDC-STM-000035416/2021	Illumina NovaSeq 6000	PAIRED	RT-PCR	VIRAL RNA	Severe acute respiratory syndrome coronavirus 2	Homo sapiens	ILLUMINA	2021-03-13	United States	North America	20	6783.24	7730	0.994549	202839235
SRR14154920	PRJNA720050	AMPLICON	SAMN18637040	SRX10523301	SARS-CoV-2/Human/USA/MA-CDC-STM-000035495/2021	Illumina NovaSeq 6000	PAIRED	RT-PCR	VIRAL RNA	Severe acute respiratory syndrome coronavirus 2	Homo sapiens	ILLUMINA	2021-03-13	United States	North America	32	7101.32	7901	0.99592	212350637
SRR14154921	PRJNA720050	AMPLICON	SAMN18637039	SRX10523300	SARS-CoV-2/Human/USA/FL-CDC-STM-000035487/2021	Illumina NovaSeq 6000	PAIRED	RT-PCR	VIRAL RNA	Severe acute respiratory syndrome coronavirus 2	Homo sapiens	ILLUMINA	2021-03-13	United States	North America	30	7546.01	7943	0.998696	225648217
SRR14154922	PRJNA720050	AMPLICON	SAMN18637038	SRX10523299	SARS-CoV-2/Human/USA/TX-CDC-STM-000035479/2021	Illumina NovaSeq 6000	PAIRED	RT-PCR	VIRAL RNA	Severe acute respiratory syndrome coronavirus 2	Homo sapiens	ILLUMINA	2021-03-13	United States	North America	31	7462.85	7933	0.997492	223161541
SRR14154923	PRJNA720050	AMPLICON	SAMN18637037	SRX10523298	SARS-CoV-2/Human/USA/MI-CDC-STM-000035471/2021	Illumina NovaSeq 6000	PAIRED	RT-PCR	VIRAL RNA	Severe acute respiratory syndrome coronavirus 2	Homo sapiens	ILLUMINA	2021-03-13	United States	North America	31	7408.49	7938	0.995619	221535971
SRR14154924	PRJNA720050	AMPLICON	SAMN18636803	SRX10523297	SARS-CoV-2/Human/USA/IN-CDC-STM-000035043/2021	Illumina NovaSeq 6000	PAIRED	RT-PCR	VIRAL RNA	Severe acute respiratory syndrome coronavirus 2	Homo sapiens	ILLUMINA	2021-03-11	United States	North America	24	7107.16	7869	0.99699	212525385
SRR14154925	PRJNA720050	AMPLICON	SAMN18637036	SRX10523296	SARS-CoV-2/Human/USA/FL-CDC-STM-000035463/2021	Illumina NovaSeq 6000	PAIRED	RT-PCR	VIRAL RNA	Severe acute respiratory syndrome coronavirus 2	Homo sapiens	ILLUMINA	2021-03-13	United States	North America	30	6675.96	7827	0.993746	199631253
SRR14154926	PRJNA720050	AMPLICON	SAMN18637035	SRX10523295	SARS-CoV-2/Human/USA/FL-CDC-STM-000035455/2021	Illumina NovaSeq 6000	PAIRED	RT-PCR	VIRAL RNA	Severe acute respiratory syndrome coronavirus 2	Homo sapiens	ILLUMINA	2021-03-13	United States	North America	45	7177	7886	0.998361	214613863
SRR14154927	PRJNA720050	AMPLICON	SAMN18637034	SRX10523294	SARS-CoV-2/Human/USA/FL-CDC-STM-000035447/2021	Illumina NovaSeq 6000	PAIRED	RT-PCR	VIRAL RNA	Severe acute respiratory syndrome coronavirus 2	Homo sapiens	ILLUMINA	2021-03-12	United States	North America	48	7385.67	7920	0.996857	220853798
SRR14154928	PRJNA720050	AMPLICON	SAMN18637033	SRX10523293	SARS-CoV-2/Human/USA/FL-CDC-STM-000035439/2021	Illumina NovaSeq 6000	PAIRED	RT-PCR	VIRAL RNA	Severe acute respiratory syndrome coronavirus 2	Homo sapiens	ILLUMINA	2021-03-13	United States	North America	49	7634.47	7949	0.997224	228293633
SRR14154929	PRJNA720050	AMPLICON	SAMN18637032	SRX10523292	SARS-CoV-2/Human/USA/MN-CDC-STM-000035431/2021	Illumina NovaSeq 6000	PAIRED	RT-PCR	VIRAL RNA	Severe acute respiratory syndrome coronavirus 2	Homo sapiens	ILLUMINA	2021-03-15	United States	North America	39	6812.3	7821	0.996923	203708118
SRR14154930	PRJNA720050	AMPLICON	SAMN18637031	SRX10523291	SARS-CoV-2/Human/USA/PA-CDC-STM-000035423/2021	Illumina NovaSeq 6000	PAIRED	RT-PCR	VIRAL RNA	Severe acute respiratory syndrome coronavirus 2	Homo sapiens	ILLUMINA	2021-03-11	United States	North America	32	7397.62	7902	0.998562	221211022
SRR14154931	PRJNA720050	AMPLICON	SAMN18637030	SRX10523290	SARS-CoV-2/Human/USA/TX-CDC-STM-000035415/2021	Illumina NovaSeq 6000	PAIRED	RT-PCR	VIRAL RNA	Severe acute respiratory syndrome coronavirus 2	Homo sapiens	ILLUMINA	2021-03-13	United States	North America	28	4903.12	6057	0.946728	146617861
SRR14154932	PRJNA720050	AMPLICON	SAMN18637029	SRX10523289	SARS-CoV-2/Human/USA/NC-CDC-STM-000035407/2021	Illumina NovaSeq 6000	PAIRED	RT-PCR	VIRAL RNA	Severe acute respiratory syndrome coronavirus 2	Homo sapiens	ILLUMINA	2021-03-13	United States	North America	32	7415.33	7907	0.997057	221740478
SRR14154933	PRJNA720050	AMPLICON	SAMN18637028	SRX10523288	SARS-CoV-2/Human/USA/PA-CDC-STM-000035494/2021	Illumina NovaSeq 6000	PAIRED	RT-PCR	VIRAL RNA	Severe acute respiratory syndrome coronavirus 2	Homo sapiens	ILLUMINA	2021-03-13	United States	North America	47	6221.24	7571	0.987794	186033875
SRR14154934	PRJNA720050	AMPLICON	SAMN18637027	SRX10523287	SARS-CoV-2/Human/USA/FL-CDC-STM-000035486/2021	Illumina NovaSeq 6000	PAIRED	RT-PCR	VIRAL RNA	Severe acute respiratory syndrome coronavirus 2	Homo sapiens	ILLUMINA	2021-03-13	United States	North America	38	7464.16	7940	0.998729	223200646
SRR14154935	PRJNA720050	AMPLICON	SAMN18636802	SRX10523286	SARS-CoV-2/Human/USA/PA-CDC-STM-000035035/2021	Illumina NovaSeq 6000	PAIRED	RT-PCR	VIRAL RNA	Severe acute respiratory syndrome coronavirus 2	Homo sapiens	ILLUMINA	2021-03-11	United States	North America	41	7420.89	7924	0.998395	221906834
SRR14154937	PRJNA720050	AMPLICON	SAMN18637025	SRX10523284	SARS-CoV-2/Human/USA/FL-CDC-STM-000035470/2021	Illumina NovaSeq 6000	PAIRED	RT-PCR	VIRAL RNA	Severe acute respiratory syndrome coronavirus 2	Homo sapiens	ILLUMINA	2021-03-13	United States	North America	38	7541.81	7945	0.997559	225522596
SRR14154938	PRJNA720050	AMPLICON	SAMN18637024	SRX10523283	SARS-CoV-2/Human/USA/FL-CDC-STM-000035462/2021	Illumina NovaSeq 6000	PAIRED	RT-PCR	VIRAL RNA	Severe acute respiratory syndrome coronavirus 2	Homo sapiens	ILLUMINA	2021-03-13	United States	North America	46	6252.52	7728	0.987794	186969121
SRR14154939	PRJNA720050	AMPLICON	SAMN18637023	SRX10523282	SARS-CoV-2/Human/USA/FL-CDC-STM-000035454/2021	Illumina NovaSeq 6000	PAIRED	RT-PCR	VIRAL RNA	Severe acute respiratory syndrome coronavirus 2	Homo sapiens	ILLUMINA	2021-03-13	United States	North America	50	7495.93	7946	0.997258	224150879
SRR14154940	PRJNA720050	AMPLICON	SAMN18637022	SRX10523281	SARS-CoV-2/Human/USA/FL-CDC-STM-000035446/2021	Illumina NovaSeq 6000	PAIRED	RT-PCR	VIRAL RNA	Severe acute respiratory syndrome coronavirus 2	Homo sapiens	ILLUMINA	2021-03-13	United States	North America	50	5492.23	7028	0.986222	164234284
SRR14154941	PRJNA720050	AMPLICON	SAMN18637021	SRX10523280	SARS-CoV-2/Human/USA/MA-CDC-STM-000035438/2021	Illumina NovaSeq 6000	PAIRED	RT-PCR	VIRAL RNA	Severe acute respiratory syndrome coronavirus 2	Homo sapiens	ILLUMINA	2021-03-13	United States	North America	46	5842.09	7511	0.987694	174696114
SRR14154942	PRJNA720050	AMPLICON	SAMN18637020	SRX10523279	SARS-CoV-2/Human/USA/MI-CDC-STM-000035430/2021	Illumina NovaSeq 6000	PAIRED	RT-PCR	VIRAL RNA	Severe acute respiratory syndrome coronavirus 2	Homo sapiens	ILLUMINA	2021-03-13	United States	North America	23	7395.47	7921	0.998428	221146644
SRR14154943	PRJNA720050	AMPLICON	SAMN18637019	SRX10523278	SARS-CoV-2/Human/USA/MA-CDC-STM-000035422/2021	Illumina NovaSeq 6000	PAIRED	RT-PCR	VIRAL RNA	Severe acute respiratory syndrome coronavirus 2	Homo sapiens	ILLUMINA	2021-03-13	United States	North America	30	6254.64	7550	0.978597	187032422
SRR14154944	PRJNA720050	AMPLICON	SAMN18636903	SRX10523277	SARS-CoV-2/Human/USA/IN-CDC-STM-000035320/2021	Illumina NovaSeq 6000	PAIRED	RT-PCR	VIRAL RNA	Severe acute respiratory syndrome coronavirus 2	Homo sapiens	ILLUMINA	2021-03-13	United States	North America	45	7095.74	7834	0.996957	212184058
SRR14154945	PRJNA720050	AMPLICON	SAMN18636902	SRX10523276	SARS-CoV-2/Human/USA/GA-CDC-STM-000035312/2021	Illumina NovaSeq 6000	PAIRED	RT-PCR	VIRAL RNA	Severe acute respiratory syndrome coronavirus 2	Homo sapiens	ILLUMINA	2021-03-13	United States	North America	44	7317.7	7874	0.997492	218821305
SRR14154946	PRJNA720050	AMPLICON	SAMN18636901	SRX10523275	SARS-CoV-2/Human/USA/GA-CDC-STM-000035304/2021	Illumina NovaSeq 6000	PAIRED	RT-PCR	VIRAL RNA	Severe acute respiratory syndrome coronavirus 2	Homo sapiens	ILLUMINA	2021-03-13	United States	North America	43	7476.41	7893	0.996957	223567236
SRR14154947	PRJNA720050	AMPLICON	SAMN18636900	SRX10523274	SARS-CoV-2/Human/USA/MA-CDC-STM-000035391/2021	Illumina NovaSeq 6000	PAIRED	RT-PCR	VIRAL RNA	Severe acute respiratory syndrome coronavirus 2	Homo sapiens	ILLUMINA	2021-03-12	United States	North America	37	6961.19	7836	0.995452	208160606
SRR14154948	PRJNA720050	AMPLICON	SAMN18636899	SRX10523273	SARS-CoV-2/Human/USA/FL-CDC-STM-000035383/2021	Illumina NovaSeq 6000	PAIRED	RT-PCR	VIRAL RNA	Severe acute respiratory syndrome coronavirus 2	Homo sapiens	ILLUMINA	2021-03-12	United States	North America	48	7536.9	7930	0.997425	225375969
SRR14154949	PRJNA720050	AMPLICON	SAMN18636898	SRX10523272	SARS-CoV-2/Human/USA/FL-CDC-STM-000035375/2021	Illumina NovaSeq 6000	PAIRED	RT-PCR	VIRAL RNA	Severe acute respiratory syndrome coronavirus 2	Homo sapiens	ILLUMINA	2021-03-12	United States	North America	35	7590.27	7920	0.997592	226971828
SRR14154950	PRJNA720050	AMPLICON	SAMN18636897	SRX10523271	SARS-CoV-2/Human/USA/PA-CDC-STM-000035367/2021	Illumina NovaSeq 6000	PAIRED	RT-PCR	VIRAL RNA	Severe acute respiratory syndrome coronavirus 2	Homo sapiens	ILLUMINA	2021-03-12	United States	North America	28	6880.94	7871	0.995853	205760743
SRR14154951	PRJNA720050	AMPLICON	SAMN18636789	SRX10523270	SARS-CoV-2/Human/USA/IL-CDC-STM-000035018/2021	Illumina NovaSeq 6000	PAIRED	RT-PCR	VIRAL RNA	Severe acute respiratory syndrome coronavirus 2	Homo sapiens	ILLUMINA	2021-03-11	United States	North America	35	5491.56	7118	0.979266	164214250
SRR14154952	PRJNA720050	AMPLICON	SAMN18636896	SRX10523269	SARS-CoV-2/Human/USA/PA-CDC-STM-000035359/2021	Illumina NovaSeq 6000	PAIRED	RT-PCR	VIRAL RNA	Severe acute respiratory syndrome coronavirus 2	Homo sapiens	ILLUMINA	2021-03-12	United States	North America	29	6991.69	7877	0.987928	209072464
SRR14154953	PRJNA720050	AMPLICON	SAMN18636895	SRX10523268	SARS-CoV-2/Human/USA/CA-CDC-STM-000035351/2021	Illumina NovaSeq 6000	PAIRED	RT-PCR	VIRAL RNA	Severe acute respiratory syndrome coronavirus 2	Homo sapiens	ILLUMINA	2021-03-13	United States	North America	26	7689.16	7940	0.997224	229928919
SRR14154954	PRJNA720050	AMPLICON	SAMN18636894	SRX10523267	SARS-CoV-2/Human/USA/FL-CDC-STM-000035343/2021	Illumina NovaSeq 6000	PAIRED	RT-PCR	VIRAL RNA	Severe acute respiratory syndrome coronavirus 2	Homo sapiens	ILLUMINA	2021-03-12	United States	North America	46	7613.46	7938	0.998629	227665372
SRR14154955	PRJNA720050	AMPLICON	SAMN18636893	SRX10523266	SARS-CoV-2/Human/USA/FL-CDC-STM-000035335/2021	Illumina NovaSeq 6000	PAIRED	RT-PCR	VIRAL RNA	Severe acute respiratory syndrome coronavirus 2	Homo sapiens	ILLUMINA	2021-03-12	United States	North America	26	7500.15	7929	0.995954	224277006
SRR14154956	PRJNA720050	AMPLICON	SAMN18636892	SRX10523265	SARS-CoV-2/Human/USA/GA-CDC-STM-000035327/2021	Illumina NovaSeq 6000	PAIRED	RT-PCR	VIRAL RNA	Severe acute respiratory syndrome coronavirus 2	Homo sapiens	ILLUMINA	2021-03-14	United States	North America	44	5118.27	6549	0.961442	153051594
SRR14154957	PRJNA720050	AMPLICON	SAMN18636891	SRX10523264	SARS-CoV-2/Human/USA/GA-CDC-STM-000035319/2021	Illumina NovaSeq 6000	PAIRED	RT-PCR	VIRAL RNA	Severe acute respiratory syndrome coronavirus 2	Homo sapiens	ILLUMINA	2021-03-13	United States	North America	45	6970.7	7781	0.996957	208444817
SRR14154958	PRJNA720050	AMPLICON	SAMN18636890	SRX10523263	SARS-CoV-2/Human/USA/MI-CDC-STM-000035311/2021	Illumina NovaSeq 6000	PAIRED	RT-PCR	VIRAL RNA	Severe acute respiratory syndrome coronavirus 2	Homo sapiens	ILLUMINA	2021-03-14	United States	North America	27	7182.5	7861	0.995954	214778257
SRR14154959	PRJNA720050	AMPLICON	SAMN18636889	SRX10523262	SARS-CoV-2/Human/USA/TX-CDC-STM-000035303/2021	Illumina NovaSeq 6000	PAIRED	RT-PCR	VIRAL RNA	Severe acute respiratory syndrome coronavirus 2	Homo sapiens	ILLUMINA	2021-03-13	United States	North America	26	5459.74	7106	0.996321	163262585
SRR14154960	PRJNA720050	AMPLICON	SAMN18636888	SRX10523261	SARS-CoV-2/Human/USA/FL-CDC-STM-000035382/2021	Illumina NovaSeq 6000	PAIRED	RT-PCR	VIRAL RNA	Severe acute respiratory syndrome coronavirus 2	Homo sapiens	ILLUMINA	2021-03-12	United States	North America	45	6878.54	7820	0.99582	205688926
SRR14154961	PRJNA720050	AMPLICON	SAMN18636887	SRX10523260	SARS-CoV-2/Human/USA/FL-CDC-STM-000035374/2021	Illumina NovaSeq 6000	PAIRED	RT-PCR	VIRAL RNA	Severe acute respiratory syndrome coronavirus 2	Homo sapiens	ILLUMINA	2021-03-12	United States	North America	47	7500.71	7931	0.997392	224293627
SRR14154962	PRJNA720050	AMPLICON	SAMN18636788	SRX10523259	SARS-CoV-2/Human/USA/MI-CDC-STM-000035010/2021	Illumina NovaSeq 6000	PAIRED	RT-PCR	VIRAL RNA	Severe acute respiratory syndrome coronavirus 2	Homo sapiens	ILLUMINA	2021-03-11	United States	North America	30	7241.24	7881	0.995954	216534895
SRR14154963	PRJNA720050	AMPLICON	SAMN18636886	SRX10523258	SARS-CoV-2/Human/USA/IL-CDC-STM-000035366/2021	Illumina NovaSeq 6000	PAIRED	RT-PCR	VIRAL RNA	Severe acute respiratory syndrome coronavirus 2	Homo sapiens	ILLUMINA	2021-03-13	United States	North America	27	7389.89	7923	0.996957	220979942
SRR14154964	PRJNA720050	AMPLICON	SAMN18636885	SRX10523257	SARS-CoV-2/Human/USA/CA-CDC-STM-000035358/2021	Illumina NovaSeq 6000	PAIRED	RT-PCR	VIRAL RNA	Severe acute respiratory syndrome coronavirus 2	Homo sapiens	ILLUMINA	2021-03-13	United States	North America	44	7559.01	7934	0.99786	226037170
SRR14154965	PRJNA720050	AMPLICON	SAMN18636884	SRX10523256	SARS-CoV-2/Human/USA/FL-CDC-STM-000035350/2021	Illumina NovaSeq 6000	PAIRED	RT-PCR	VIRAL RNA	Severe acute respiratory syndrome coronavirus 2	Homo sapiens	ILLUMINA	2021-03-12	United States	North America	31	6936.96	7873	0.987627	207435950
SRR14154966	PRJNA720050	AMPLICON	SAMN18636883	SRX10523255	SARS-CoV-2/Human/USA/PA-CDC-STM-000035342/2021	Illumina NovaSeq 6000	PAIRED	RT-PCR	VIRAL RNA	Severe acute respiratory syndrome coronavirus 2	Homo sapiens	ILLUMINA	2021-03-12	United States	North America	33	7446.48	7931	0.986657	222672077
SRR14154967	PRJNA720050	AMPLICON	SAMN18636882	SRX10523254	SARS-CoV-2/Human/USA/GA-CDC-STM-000035334/2021	Illumina NovaSeq 6000	PAIRED	RT-PCR	VIRAL RNA	Severe acute respiratory syndrome coronavirus 2	Homo sapiens	ILLUMINA	2021-03-14	United States	North America	45	7488.42	7928	0.99582	223926091
SRR14154968	PRJNA720050	AMPLICON	SAMN18636881	SRX10523253	SARS-CoV-2/Human/USA/MI-CDC-STM-000035326/2021	Illumina NovaSeq 6000	PAIRED	RT-PCR	VIRAL RNA	Severe acute respiratory syndrome coronavirus 2	Homo sapiens	ILLUMINA	2021-03-14	United States	North America	44	6881.75	7862	0.99582	205784986
SRR14154969	PRJNA720050	AMPLICON	SAMN18636880	SRX10523252	SARS-CoV-2/Human/USA/TX-CDC-STM-000035318/2021	Illumina NovaSeq 6000	PAIRED	RT-PCR	VIRAL RNA	Severe acute respiratory syndrome coronavirus 2	Homo sapiens	ILLUMINA	2021-03-13	United States	North America	25	7209.22	7846	0.997091	215577273
SRR14154970	PRJNA720050	AMPLICON	SAMN18636879	SRX10523251	SARS-CoV-2/Human/USA/NC-CDC-STM-000035310/2021	Illumina NovaSeq 6000	PAIRED	RT-PCR	VIRAL RNA	Severe acute respiratory syndrome coronavirus 2	Homo sapiens	ILLUMINA	2021-03-12	United States	North America	25	6045.74	7510	0.984283	180785715
SRR14154971	PRJNA720050	AMPLICON	SAMN18636878	SRX10523250	SARS-CoV-2/Human/USA/GA-CDC-STM-000035302/2021	Illumina NovaSeq 6000	PAIRED	RT-PCR	VIRAL RNA	Severe acute respiratory syndrome coronavirus 2	Homo sapiens	ILLUMINA	2021-03-13	United States	North America	37	4907.72	6521	0.947129	146755532
SRR14154972	PRJNA720050	AMPLICON	SAMN18636877	SRX10523249	SARS-CoV-2/Human/USA/PA-CDC-STM-000035389/2021	Illumina NovaSeq 6000	PAIRED	RT-PCR	VIRAL RNA	Severe acute respiratory syndrome coronavirus 2	Homo sapiens	ILLUMINA	2021-03-12	United States	North America	40	6716.66	7767	0.995151	200848329
SRR14154974	PRJNA720050	AMPLICON	SAMN18636778	SRX10523247	SARS-CoV-2/Human/USA/PA-CDC-STM-000035025/2021	Illumina NovaSeq 6000	PAIRED	RT-PCR	VIRAL RNA	Severe acute respiratory syndrome coronavirus 2	Homo sapiens	ILLUMINA	2021-03-11	United States	North America	25	7127.44	7859	0.996455	213131836
SRR14154975	PRJNA720050	AMPLICON	SAMN18636777	SRX10523246	SARS-CoV-2/Human/USA/IL-CDC-STM-000035017/2021	Illumina NovaSeq 6000	PAIRED	RT-PCR	VIRAL RNA	Severe acute respiratory syndrome coronavirus 2	Homo sapiens	ILLUMINA	2021-03-11	United States	North America	47	6759.54	7747	0.986858	202130411
SRR14154976	PRJNA720050	AMPLICON	SAMN18637365	SRX10523883	SARS-CoV-2/Human/USA/FL-CDC-STM-000036668/2021	Illumina NovaSeq 6000	PAIRED	RT-PCR	VIRAL RNA	Severe acute respiratory syndrome coronavirus 2	Homo sapiens	ILLUMINA	2021-03-15	United States	North America	40	7369.4	7928	0.997091	220367231
SRR14154977	PRJNA720050	AMPLICON	SAMN18637364	SRX10523882	SARS-CoV-2/Human/USA/WI-CDC-STM-000036660/2021	Illumina NovaSeq 6000	PAIRED	RT-PCR	VIRAL RNA	Severe acute respiratory syndrome coronavirus 2	Homo sapiens	ILLUMINA	2021-03-16	United States	North America	45	7331.59	7916	0.997091	219236425
SRR14154978	PRJNA720050	AMPLICON	SAMN18637363	SRX10523881	SARS-CoV-2/Human/USA/FL-CDC-STM-000036652/2021	Illumina NovaSeq 6000	PAIRED	RT-PCR	VIRAL RNA	Severe acute respiratory syndrome coronavirus 2	Homo sapiens	ILLUMINA	2021-03-16	United States	North America	45	4039.9	3799	0.916162	120804983
SRR14154979	PRJNA720050	AMPLICON	SAMN18637362	SRX10523880	SARS-CoV-2/Human/USA/FL-CDC-STM-000036644/2021	Illumina NovaSeq 6000	PAIRED	RT-PCR	VIRAL RNA	Severe acute respiratory syndrome coronavirus 2	Homo sapiens	ILLUMINA	2021-03-16	United States	North America	60	5107.87	6456	0.947764	152740673
SRR14154980	PRJNA720050	AMPLICON	SAMN18637361	SRX10523879	SARS-CoV-2/Human/USA/MN-CDC-STM-000036636/2021	Illumina NovaSeq 6000	PAIRED	RT-PCR	VIRAL RNA	Severe acute respiratory syndrome coronavirus 2	Homo sapiens	ILLUMINA	2021-03-16	United States	North America	48	7140	7875	0.996957	213507428
SRR14154981	PRJNA720050	AMPLICON	SAMN18637360	SRX10523878	SARS-CoV-2/Human/USA/PA-CDC-STM-000036628/2021	Illumina NovaSeq 6000	PAIRED	RT-PCR	VIRAL RNA	Severe acute respiratory syndrome coronavirus 2	Homo sapiens	ILLUMINA	2021-03-16	United States	North America	48	6614.11	7839	0.994649	197781712
SRR14154982	PRJNA720050	AMPLICON	SAMN18637359	SRX10523877	SARS-CoV-2/Human/USA/FL-CDC-STM-000036620/2021	Illumina NovaSeq 6000	PAIRED	RT-PCR	VIRAL RNA	Severe acute respiratory syndrome coronavirus 2	Homo sapiens	ILLUMINA	2021-03-16	United States	North America	38	7425.03	7915	0.996355	222030550
SRR14154983	PRJNA720050	AMPLICON	SAMN18637358	SRX10523876	SARS-CoV-2/Human/USA/PA-CDC-STM-000036612/2021	Illumina NovaSeq 6000	PAIRED	RT-PCR	VIRAL RNA	Severe acute respiratory syndrome coronavirus 2	Homo sapiens	ILLUMINA	2021-03-16	United States	North America	45	4096.63	3805	0.919239	122501534
SRR14154984	PRJNA720050	AMPLICON	SAMN18637357	SRX10523875	SARS-CoV-2/Human/USA/MN-CDC-STM-000036604/2021	Illumina NovaSeq 6000	PAIRED	RT-PCR	VIRAL RNA	Severe acute respiratory syndrome coronavirus 2	Homo sapiens	ILLUMINA	2021-03-16	United States	North America	46	7419.69	7916	0.997124	221871047
SRR14154985	PRJNA720050	AMPLICON	SAMN18636835	SRX10523874	SARS-CoV-2/Human/USA/TX-CDC-STM-000035014/2021	Illumina NovaSeq 6000	PAIRED	RT-PCR	VIRAL RNA	Severe acute respiratory syndrome coronavirus 2	Homo sapiens	ILLUMINA	2021-03-11	United States	North America	32	6070.5	7585	0.98873	181526098
SRR14154986	PRJNA720050	AMPLICON	SAMN18637356	SRX10523873	SARS-CoV-2/Human/USA/FL-CDC-STM-000036691/2021	Illumina NovaSeq 6000	PAIRED	RT-PCR	VIRAL RNA	Severe acute respiratory syndrome coronavirus 2	Homo sapiens	ILLUMINA	2021-03-15	United States	North America	47	6271.94	7744	0.984115	187549862
SRR14154987	PRJNA720050	AMPLICON	SAMN18637355	SRX10523872	SARS-CoV-2/Human/USA/SC-CDC-STM-000036683/2021	Illumina NovaSeq 6000	PAIRED	RT-PCR	VIRAL RNA	Severe acute respiratory syndrome coronavirus 2	Homo sapiens	ILLUMINA	2021-03-16	United States	North America	38	6407.79	7772	0.994315	191612291
SRR14154988	PRJNA720050	AMPLICON	SAMN18637354	SRX10523871	SARS-CoV-2/Human/USA/FL-CDC-STM-000036675/2021	Illumina NovaSeq 6000	PAIRED	RT-PCR	VIRAL RNA	Severe acute respiratory syndrome coronavirus 2	Homo sapiens	ILLUMINA	2021-03-15	United States	North America	50	7398.56	7928	0.998228	221239068
SRR14154989	PRJNA720050	AMPLICON	SAMN18637353	SRX10523870	SARS-CoV-2/Human/USA/CA-CDC-STM-000036667/2021	Illumina NovaSeq 6000	PAIRED	RT-PCR	VIRAL RNA	Severe acute respiratory syndrome coronavirus 2	Homo sapiens	ILLUMINA	2021-03-16	United States	North America	45	7493.58	7941	0.998595	224080496
SRR14154990	PRJNA720050	AMPLICON	SAMN18637352	SRX10523869	SARS-CoV-2/Human/USA/FL-CDC-STM-000036659/2021	Illumina NovaSeq 6000	PAIRED	RT-PCR	VIRAL RNA	Severe acute respiratory syndrome coronavirus 2	Homo sapiens	ILLUMINA	2021-03-16	United States	North America	31	6843.53	7868	0.996857	204642008
SRR14154991	PRJNA720050	AMPLICON	SAMN18637351	SRX10523868	SARS-CoV-2/Human/USA/PA-CDC-STM-000036651/2021	Illumina NovaSeq 6000	PAIRED	RT-PCR	VIRAL RNA	Severe acute respiratory syndrome coronavirus 2	Homo sapiens	ILLUMINA	2021-03-16	United States	North America	36	7303.21	7931	0.989198	218387821
SRR14154992	PRJNA720050	AMPLICON	SAMN18637350	SRX10523867	SARS-CoV-2/Human/USA/MN-CDC-STM-000036643/2021	Illumina NovaSeq 6000	PAIRED	RT-PCR	VIRAL RNA	Severe acute respiratory syndrome coronavirus 2	Homo sapiens	ILLUMINA	2021-03-16	United States	North America	45	7494.94	7936	0.998495	224121138
SRR14154993	PRJNA720050	AMPLICON	SAMN18637349	SRX10523866	SARS-CoV-2/Human/USA/GA-CDC-STM-000036635/2021	Illumina NovaSeq 6000	PAIRED	RT-PCR	VIRAL RNA	Severe acute respiratory syndrome coronavirus 2	Homo sapiens	ILLUMINA	2021-03-16	United States	North America	34	7451.3	7936	0.991472	222816205
SRR14154994	PRJNA720050	AMPLICON	SAMN18637348	SRX10523865	SARS-CoV-2/Human/USA/FL-CDC-STM-000036627/2021	Illumina NovaSeq 6000	PAIRED	RT-PCR	VIRAL RNA	Severe acute respiratory syndrome coronavirus 2	Homo sapiens	ILLUMINA	2021-03-16	United States	North America	40	7410.69	7922	0.99699	221601776
SRR14154995	PRJNA720050	AMPLICON	SAMN18637347	SRX10523864	SARS-CoV-2/Human/USA/PA-CDC-STM-000036619/2021	Illumina NovaSeq 6000	PAIRED	RT-PCR	VIRAL RNA	Severe acute respiratory syndrome coronavirus 2	Homo sapiens	ILLUMINA	2021-03-16	United States	North America	37	6738.63	7798	0.993813	201505137
SRR14154996	PRJNA720050	AMPLICON	SAMN18636834	SRX10523863	SARS-CoV-2/Human/USA/MI-CDC-STM-000035006/2021	Illumina NovaSeq 6000	PAIRED	RT-PCR	VIRAL RNA	Severe acute respiratory syndrome coronavirus 2	Homo sapiens	ILLUMINA	2021-03-11	United States	North America	41	6349.22	7670	0.996957	189860780
SRR14154997	PRJNA720050	AMPLICON	SAMN18637346	SRX10523862	SARS-CoV-2/Human/USA/IL-CDC-STM-000036603/2021	Illumina NovaSeq 6000	PAIRED	RT-PCR	VIRAL RNA	Severe acute respiratory syndrome coronavirus 2	Homo sapiens	ILLUMINA	2021-03-16	United States	North America	24	6790.04	7813	0.988295	203042648
SRR14154998	PRJNA720050	AMPLICON	SAMN18637345	SRX10523861	SARS-CoV-2/Human/USA/FL-CDC-STM-000036690/2021	Illumina NovaSeq 6000	PAIRED	RT-PCR	VIRAL RNA	Severe acute respiratory syndrome coronavirus 2	Homo sapiens	ILLUMINA	2021-03-15	United States	North America	48	7582.54	7932	0.997291	226740795
SRR14154999	PRJNA720050	AMPLICON	SAMN18637344	SRX10523860	SARS-CoV-2/Human/USA/PA-CDC-STM-000036682/2021	Illumina NovaSeq 6000	PAIRED	RT-PCR	VIRAL RNA	Severe acute respiratory syndrome coronavirus 2	Homo sapiens	ILLUMINA	2021-03-16	United States	North America	30	6720.24	7824	0.996923	200955429
SRR14155000	PRJNA720050	AMPLICON	SAMN18637343	SRX10523859	SARS-CoV-2/Human/USA/CA-CDC-STM-000036674/2021	Illumina NovaSeq 6000	PAIRED	RT-PCR	VIRAL RNA	Severe acute respiratory syndrome coronavirus 2	Homo sapiens	ILLUMINA	2021-03-15	United States	North America	35	7052.09	7880	0.987928	210878516
SRR14155001	PRJNA720050	AMPLICON	SAMN18637342	SRX10523858	SARS-CoV-2/Human/USA/MI-CDC-STM-000036666/2021	Illumina NovaSeq 6000	PAIRED	RT-PCR	VIRAL RNA	Severe acute respiratory syndrome coronavirus 2	Homo sapiens	ILLUMINA	2021-03-15	United States	North America	45	7290.77	7920	0.990168	218016025
SRR14155002	PRJNA720050	AMPLICON	SAMN18637341	SRX10523857	SARS-CoV-2/Human/USA/MD-CDC-STM-000036658/2021	Illumina NovaSeq 6000	PAIRED	RT-PCR	VIRAL RNA	Severe acute respiratory syndrome coronavirus 2	Homo sapiens	ILLUMINA	2021-03-16	United States	North America	48	7550.24	7935	0.99699	225774742
SRR14155003	PRJNA720050	AMPLICON	SAMN18637340	SRX10523856	SARS-CoV-2/Human/USA/AZ-CDC-STM-000036650/2021	Illumina NovaSeq 6000	PAIRED	RT-PCR	VIRAL RNA	Severe acute respiratory syndrome coronavirus 2	Homo sapiens	ILLUMINA	2021-03-15	United States	North America	33	7533.25	7942	0.998763	225266768
SRR14155004	PRJNA720050	AMPLICON	SAMN18637339	SRX10523855	SARS-CoV-2/Human/USA/MN-CDC-STM-000036642/2021	Illumina NovaSeq 6000	PAIRED	RT-PCR	VIRAL RNA	Severe acute respiratory syndrome coronavirus 2	Homo sapiens	ILLUMINA	2021-03-16	United States	North America	47	6969.09	7880	0.988998	208396693
SRR14155005	PRJNA720050	AMPLICON	SAMN18637338	SRX10523854	SARS-CoV-2/Human/USA/GA-CDC-STM-000036634/2021	Illumina NovaSeq 6000	PAIRED	RT-PCR	VIRAL RNA	Severe acute respiratory syndrome coronavirus 2	Homo sapiens	ILLUMINA	2021-03-16	United States	North America	45	7395.05	7920	0.997258	221134105
SRR14155006	PRJNA720050	AMPLICON	SAMN18637337	SRX10523853	SARS-CoV-2/Human/USA/FL-CDC-STM-000036626/2021	Illumina NovaSeq 6000	PAIRED	RT-PCR	VIRAL RNA	Severe acute respiratory syndrome coronavirus 2	Homo sapiens	ILLUMINA	2021-03-16	United States	North America	28	7539.42	7938	0.998495	225451385
SRR14155007	PRJNA720050	AMPLICON	SAMN18636833	SRX10523852	SARS-CoV-2/Human/USA/NC-CDC-STM-000035093/2021	Illumina NovaSeq 6000	PAIRED	RT-PCR	VIRAL RNA	Severe acute respiratory syndrome coronavirus 2	Homo sapiens	ILLUMINA	2021-03-11	United States	North America	33	7291.54	7910	0.990503	218039034
SRR14155008	PRJNA720050	AMPLICON	SAMN18637018	SRX10523851	SARS-CoV-2/Human/USA/NC-CDC-STM-000035414/2021	Illumina NovaSeq 6000	PAIRED	RT-PCR	VIRAL RNA	Severe acute respiratory syndrome coronavirus 2	Homo sapiens	ILLUMINA	2021-03-13	United States	North America	39	7106.32	7812	0.984082	212500175
SRR14155009	PRJNA720050	AMPLICON	SAMN18637017	SRX10523850	SARS-CoV-2/Human/USA/FL-CDC-STM-000035406/2021	Illumina NovaSeq 6000	PAIRED	RT-PCR	VIRAL RNA	Severe acute respiratory syndrome coronavirus 2	Homo sapiens	ILLUMINA	2021-03-13	United States	North America	48	6708.86	7807	0.992777	200615077
SRR14155011	PRJNA720050	AMPLICON	SAMN18637016	SRX10523848	SARS-CoV-2/Human/USA/FL-CDC-STM-000035493/2021	Illumina NovaSeq 6000	PAIRED	RT-PCR	VIRAL RNA	Severe acute respiratory syndrome coronavirus 2	Homo sapiens	ILLUMINA	2021-03-13	United States	North America	46	7068.91	7885	0.993847	211381746
SRR14155012	PRJNA720050	AMPLICON	SAMN18637015	SRX10523847	SARS-CoV-2/Human/USA/MI-CDC-STM-000035485/2021	Illumina NovaSeq 6000	PAIRED	RT-PCR	VIRAL RNA	Severe acute respiratory syndrome coronavirus 2	Homo sapiens	ILLUMINA	2021-03-13	United States	North America	42	7178.66	7910	0.986858	214663447
SRR14155013	PRJNA720050	AMPLICON	SAMN18637014	SRX10523846	SARS-CoV-2/Human/USA/FL-CDC-STM-000035477/2021	Illumina NovaSeq 6000	PAIRED	RT-PCR	VIRAL RNA	Severe acute respiratory syndrome coronavirus 2	Homo sapiens	ILLUMINA	2021-03-13	United States	North America	32	6675.38	7830	0.979266	199613785
SRR14155014	PRJNA720050	AMPLICON	SAMN18637013	SRX10523845	SARS-CoV-2/Human/USA/MI-CDC-STM-000035469/2021	Illumina NovaSeq 6000	PAIRED	RT-PCR	VIRAL RNA	Severe acute respiratory syndrome coronavirus 2	Homo sapiens	ILLUMINA	2021-03-12	United States	North America	43	6373.67	7727	0.982778	190591777
SRR14155015	PRJNA720050	AMPLICON	SAMN18637012	SRX10523844	SARS-CoV-2/Human/USA/FL-CDC-STM-000035461/2021	Illumina NovaSeq 6000	PAIRED	RT-PCR	VIRAL RNA	Severe acute respiratory syndrome coronavirus 2	Homo sapiens	ILLUMINA	2021-03-13	United States	North America	48	6698.45	7766	0.981039	200303684
SRR14155016	PRJNA720050	AMPLICON	SAMN18637011	SRX10523843	SARS-CoV-2/Human/USA/MA-CDC-STM-000035453/2021	Illumina NovaSeq 6000	PAIRED	RT-PCR	VIRAL RNA	Severe acute respiratory syndrome coronavirus 2	Homo sapiens	ILLUMINA	2021-03-13	United States	North America	48	7459.34	7943	0.996054	223056676
SRR14155017	PRJNA720050	AMPLICON	SAMN18637010	SRX10523842	SARS-CoV-2/Human/USA/FL-CDC-STM-000035445/2021	Illumina NovaSeq 6000	PAIRED	RT-PCR	VIRAL RNA	Severe acute respiratory syndrome coronavirus 2	Homo sapiens	ILLUMINA	2021-03-13	United States	North America	52	7130.34	7916	0.997592	213218622
SRR14155018	PRJNA720050	AMPLICON	SAMN18637009	SRX10523841	SARS-CoV-2/Human/USA/GA-CDC-STM-000035437/2021	Illumina NovaSeq 6000	PAIRED	RT-PCR	VIRAL RNA	Severe acute respiratory syndrome coronavirus 2	Homo sapiens	ILLUMINA	2021-03-13	United States	North America	49	5976.26	7540	0.982443	178708250
SRR14155019	PRJNA720050	AMPLICON	SAMN18637008	SRX10523840	SARS-CoV-2/Human/USA/MI-CDC-STM-000035429/2021	Illumina NovaSeq 6000	PAIRED	RT-PCR	VIRAL RNA	Severe acute respiratory syndrome coronavirus 2	Homo sapiens	ILLUMINA	2021-03-13	United States	North America	26	7457.38	7930	0.997592	222997897
SRR14155020	PRJNA720050	AMPLICON	SAMN18637007	SRX10523839	SARS-CoV-2/Human/USA/FL-CDC-STM-000035421/2021	Illumina NovaSeq 6000	PAIRED	RT-PCR	VIRAL RNA	Severe acute respiratory syndrome coronavirus 2	Homo sapiens	ILLUMINA	2021-03-13	United States	North America	47	7397.89	7927	0.997994	221218958
SRR14155021	PRJNA720050	AMPLICON	SAMN18636800	SRX10523838	SARS-CoV-2/Human/USA/TX-CDC-STM-000035011/2021	Illumina NovaSeq 6000	PAIRED	RT-PCR	VIRAL RNA	Severe acute respiratory syndrome coronavirus 2	Homo sapiens	ILLUMINA	2021-03-11	United States	North America	31	6288.17	7685	0.985353	188035063
SRR14155022	PRJNA720050	AMPLICON	SAMN18637006	SRX10523837	SARS-CoV-2/Human/USA/NC-CDC-STM-000035413/2021	Illumina NovaSeq 6000	PAIRED	RT-PCR	VIRAL RNA	Severe acute respiratory syndrome coronavirus 2	Homo sapiens	ILLUMINA	2021-03-13	United States	North America	33	6203.33	7548	0.984884	185498255
SRR14155023	PRJNA720050	AMPLICON	SAMN18637005	SRX10523836	SARS-CoV-2/Human/USA/MA-CDC-STM-000035405/2021	Illumina NovaSeq 6000	PAIRED	RT-PCR	VIRAL RNA	Severe acute respiratory syndrome coronavirus 2	Homo sapiens	ILLUMINA	2021-03-13	United States	North America	34	7565.76	7936	0.998127	226238863
SRR14155025	PRJNA720050	AMPLICON	SAMN18637003	SRX10523834	SARS-CoV-2/Human/USA/FL-CDC-STM-000035484/2021	Illumina NovaSeq 6000	PAIRED	RT-PCR	VIRAL RNA	Severe acute respiratory syndrome coronavirus 2	Homo sapiens	ILLUMINA	2021-03-13	United States	North America	31	7120.39	7897	0.987961	212920945
SRR14155026	PRJNA720050	AMPLICON	SAMN18637002	SRX10523833	SARS-CoV-2/Human/USA/FL-CDC-STM-000035476/2021	Illumina NovaSeq 6000	PAIRED	RT-PCR	VIRAL RNA	Severe acute respiratory syndrome coronavirus 2	Homo sapiens	ILLUMINA	2021-03-13	United States	North America	36	7477.36	7938	0.996422	223595431
SRR14155027	PRJNA720050	AMPLICON	SAMN18637001	SRX10523832	SARS-CoV-2/Human/USA/FL-CDC-STM-000035468/2021	Illumina NovaSeq 6000	PAIRED	RT-PCR	VIRAL RNA	Severe acute respiratory syndrome coronavirus 2	Homo sapiens	ILLUMINA	2021-03-13	United States	North America	34	6844.93	7857	0.996957	204683996
SRR14155028	PRJNA720050	AMPLICON	SAMN18637000	SRX10523831	SARS-CoV-2/Human/USA/FL-CDC-STM-000035460/2021	Illumina NovaSeq 6000	PAIRED	RT-PCR	VIRAL RNA	Severe acute respiratory syndrome coronavirus 2	Homo sapiens	ILLUMINA	2021-03-13	United States	North America	46	6906.08	7836	0.996957	206512448
SRR14155029	PRJNA720050	AMPLICON	SAMN18636999	SRX10523830	SARS-CoV-2/Human/USA/NC-CDC-STM-000035452/2021	Illumina NovaSeq 6000	PAIRED	RT-PCR	VIRAL RNA	Severe acute respiratory syndrome coronavirus 2	Homo sapiens	ILLUMINA	2021-03-13	United States	North America	36	7676.74	7949	0.998294	229557456
SRR14155030	PRJNA720050	AMPLICON	SAMN18636998	SRX10523829	SARS-CoV-2/Human/USA/MA-CDC-STM-000035444/2021	Illumina NovaSeq 6000	PAIRED	RT-PCR	VIRAL RNA	Severe acute respiratory syndrome coronavirus 2	Homo sapiens	ILLUMINA	2021-03-13	United States	North America	47	6324.05	7760	0.993245	189107961
SRR14155031	PRJNA720050	AMPLICON	SAMN18636997	SRX10523828	SARS-CoV-2/Human/USA/FL-CDC-STM-000035436/2021	Illumina NovaSeq 6000	PAIRED	RT-PCR	VIRAL RNA	Severe acute respiratory syndrome coronavirus 2	Homo sapiens	ILLUMINA	2021-03-13	United States	North America	46	7497.32	7929	0.998027	224192281
SRR14155032	PRJNA720050	AMPLICON	SAMN18636799	SRX10523827	SARS-CoV-2/Human/USA/MI-CDC-STM-000035003/2021	Illumina NovaSeq 6000	PAIRED	RT-PCR	VIRAL RNA	Severe acute respiratory syndrome coronavirus 2	Homo sapiens	ILLUMINA	2021-03-11	United States	North America	43	6715.85	7795	0.99582	200824074
SRR14155033	PRJNA720050	AMPLICON	SAMN18636996	SRX10523826	SARS-CoV-2/Human/USA/GA-CDC-STM-000035428/2021	Illumina NovaSeq 6000	PAIRED	RT-PCR	VIRAL RNA	Severe acute respiratory syndrome coronavirus 2	Homo sapiens	ILLUMINA	2021-03-14	United States	North America	44	7051.16	7885	0.997124	210850961
SRR14155034	PRJNA720050	AMPLICON	SAMN18636995	SRX10523825	SARS-CoV-2/Human/USA/MA-CDC-STM-000035420/2021	Illumina NovaSeq 6000	PAIRED	RT-PCR	VIRAL RNA	Severe acute respiratory syndrome coronavirus 2	Homo sapiens	ILLUMINA	2021-03-14	United States	North America	30	7616.76	7935	0.997091	227763961
SRR14155035	PRJNA720050	AMPLICON	SAMN18636994	SRX10523824	SARS-CoV-2/Human/USA/PA-CDC-STM-000035412/2021	Illumina NovaSeq 6000	PAIRED	RT-PCR	VIRAL RNA	Severe acute respiratory syndrome coronavirus 2	Homo sapiens	ILLUMINA	2021-03-14	United States	North America	32	7436.89	7913	0.997091	222385294
SRR14155036	PRJNA720050	AMPLICON	SAMN18636993	SRX10523823	SARS-CoV-2/Human/USA/MA-CDC-STM-000035404/2021	Illumina NovaSeq 6000	PAIRED	RT-PCR	VIRAL RNA	Severe acute respiratory syndrome coronavirus 2	Homo sapiens	ILLUMINA	2021-03-13	United States	North America	27	7436.77	7915	0.996957	222381704
SRR14155037	PRJNA720050	AMPLICON	SAMN18636992	SRX10523822	SARS-CoV-2/Human/USA/FL-CDC-STM-000035491/2021	Illumina NovaSeq 6000	PAIRED	RT-PCR	VIRAL RNA	Severe acute respiratory syndrome coronavirus 2	Homo sapiens	ILLUMINA	2021-03-13	United States	North America	26	7073.18	7878	0.997291	211509311
SRR14155038	PRJNA720050	AMPLICON	SAMN18636991	SRX10523821	SARS-CoV-2/Human/USA/FL-CDC-STM-000035483/2021	Illumina NovaSeq 6000	PAIRED	RT-PCR	VIRAL RNA	Severe acute respiratory syndrome coronavirus 2	Homo sapiens	ILLUMINA	2021-03-13	United States	North America	48	7075.18	7871	0.996957	211569102
SRR14155039	PRJNA720050	AMPLICON	SAMN18636990	SRX10523820	SARS-CoV-2/Human/USA/MI-CDC-STM-000035475/2021	Illumina NovaSeq 6000	PAIRED	RT-PCR	VIRAL RNA	Severe acute respiratory syndrome coronavirus 2	Homo sapiens	ILLUMINA	2021-03-13	United States	North America	45	7557.22	7942	0.997893	225983589
SRR14155040	PRJNA720050	AMPLICON	SAMN18637336	SRX10523819	SARS-CoV-2/Human/USA/PA-CDC-STM-000036618/2021	Illumina NovaSeq 6000	PAIRED	RT-PCR	VIRAL RNA	Severe acute respiratory syndrome coronavirus 2	Homo sapiens	ILLUMINA	2021-03-16	United States	North America	31	7545.48	7926	0.998662	225632423
SRR14155041	PRJNA720050	AMPLICON	SAMN18637335	SRX10523818	SARS-CoV-2/Human/USA/PA-CDC-STM-000036610/2021	Illumina NovaSeq 6000	PAIRED	RT-PCR	VIRAL RNA	Severe acute respiratory syndrome coronavirus 2	Homo sapiens	ILLUMINA	2021-03-16	United States	North America	47	6644.6	7788	0.987995	198693371
SRR14155042	PRJNA720050	AMPLICON	SAMN18637334	SRX10523817	SARS-CoV-2/Human/USA/PA-CDC-STM-000036602/2021	Illumina NovaSeq 6000	PAIRED	RT-PCR	VIRAL RNA	Severe acute respiratory syndrome coronavirus 2	Homo sapiens	ILLUMINA	2021-03-16	United States	North America	34	6698.86	7817	0.973949	200315925
SRR14155043	PRJNA720050	AMPLICON	SAMN18637333	SRX10523816	SARS-CoV-2/Human/USA/PA-CDC-STM-000036689/2021	Illumina NovaSeq 6000	PAIRED	RT-PCR	VIRAL RNA	Severe acute respiratory syndrome coronavirus 2	Homo sapiens	ILLUMINA	2021-03-16	United States	North America	32	7390.29	7917	0.997057	220991714
SRR14155044	PRJNA720050	AMPLICON	SAMN18637332	SRX10523815	SARS-CoV-2/Human/USA/MI-CDC-STM-000036681/2021	Illumina NovaSeq 6000	PAIRED	RT-PCR	VIRAL RNA	Severe acute respiratory syndrome coronavirus 2	Homo sapiens	ILLUMINA	2021-03-16	United States	North America	27	7362.19	7919	0.995954	220151442
SRR14155045	PRJNA720050	AMPLICON	SAMN18637331	SRX10523814	SARS-CoV-2/Human/USA/LA-CDC-STM-000036673/2021	Illumina NovaSeq 6000	PAIRED	RT-PCR	VIRAL RNA	Severe acute respiratory syndrome coronavirus 2	Homo sapiens	ILLUMINA	2021-03-15	United States	North America	29	7536.05	7934	0.998696	225350522
SRR14155046	PRJNA720050	AMPLICON	SAMN18637330	SRX10523813	SARS-CoV-2/Human/USA/CA-CDC-STM-000036665/2021	Illumina NovaSeq 6000	PAIRED	RT-PCR	VIRAL RNA	Severe acute respiratory syndrome coronavirus 2	Homo sapiens	ILLUMINA	2021-03-15	United States	North America	39	7402.71	7931	0.998562	221363293
SRR14155048	PRJNA720050	AMPLICON	SAMN18637328	SRX10523811	SARS-CoV-2/Human/USA/PA-CDC-STM-000036649/2021	Illumina NovaSeq 6000	PAIRED	RT-PCR	VIRAL RNA	Severe acute respiratory syndrome coronavirus 2	Homo sapiens	ILLUMINA	2021-03-16	United States	North America	19	6591.14	7833	0.989834	197094960
SRR14155049	PRJNA720050	AMPLICON	SAMN18637327	SRX10523810	SARS-CoV-2/Human/USA/MN-CDC-STM-000036641/2021	Illumina NovaSeq 6000	PAIRED	RT-PCR	VIRAL RNA	Severe acute respiratory syndrome coronavirus 2	Homo sapiens	ILLUMINA	2021-03-16	United States	North America	43	7497.71	7935	0.998395	224203902
SRR14155050	PRJNA720050	AMPLICON	SAMN18636832	SRX10523809	SARS-CoV-2/Human/USA/PA-CDC-STM-000035085/2021	Illumina NovaSeq 6000	PAIRED	RT-PCR	VIRAL RNA	Severe acute respiratory syndrome coronavirus 2	Homo sapiens	ILLUMINA	2021-03-11	United States	North America	44	7360.06	7921	0.998462	220087840
SRR14155051	PRJNA720050	AMPLICON	SAMN18637326	SRX10523808	SARS-CoV-2/Human/USA/FL-CDC-STM-000036633/2021	Illumina NovaSeq 6000	PAIRED	RT-PCR	VIRAL RNA	Severe acute respiratory syndrome coronavirus 2	Homo sapiens	ILLUMINA	2021-03-16	United States	North America	48	7175.51	7892	0.997592	214569187
SRR14155052	PRJNA720050	AMPLICON	SAMN18637325	SRX10523807	SARS-CoV-2/Human/USA/FL-CDC-STM-000036625/2021	Illumina NovaSeq 6000	PAIRED	RT-PCR	VIRAL RNA	Severe acute respiratory syndrome coronavirus 2	Homo sapiens	ILLUMINA	2021-03-16	United States	North America	45	6663.14	7799	0.979099	199247770
SRR14155053	PRJNA720050	AMPLICON	SAMN18637324	SRX10523806	SARS-CoV-2/Human/USA/MN-CDC-STM-000036617/2021	Illumina NovaSeq 6000	PAIRED	RT-PCR	VIRAL RNA	Severe acute respiratory syndrome coronavirus 2	Homo sapiens	ILLUMINA	2021-03-16	United States	North America	33	7386.28	7928	0.985286	220871899
SRR14155054	PRJNA720050	AMPLICON	SAMN18637323	SRX10523805	SARS-CoV-2/Human/USA/MN-CDC-STM-000036609/2021	Illumina NovaSeq 6000	PAIRED	RT-PCR	VIRAL RNA	Severe acute respiratory syndrome coronavirus 2	Homo sapiens	ILLUMINA	2021-03-16	United States	North America	49	5395.11	6992	0.975454	161329873
SRR14155055	PRJNA720050	AMPLICON	SAMN18637322	SRX10523804	SARS-CoV-2/Human/USA/IN-CDC-STM-000036588/2021	Illumina NovaSeq 6000	PAIRED	RT-PCR	VIRAL RNA	Severe acute respiratory syndrome coronavirus 2	Homo sapiens	ILLUMINA	2021-03-15	United States	North America	29	7336.52	7913	0.995954	219383862
SRR14155056	PRJNA720050	AMPLICON	SAMN18637321	SRX10523803	SARS-CoV-2/Human/USA/PA-CDC-STM-000036580/2021	Illumina NovaSeq 6000	PAIRED	RT-PCR	VIRAL RNA	Severe acute respiratory syndrome coronavirus 2	Homo sapiens	ILLUMINA	2021-03-15	United States	North America	36	7507	7934	0.996422	224481901
SRR14155057	PRJNA720050	AMPLICON	SAMN18637320	SRX10523802	SARS-CoV-2/Human/USA/OR-CDC-STM-000036572/2021	Illumina NovaSeq 6000	PAIRED	RT-PCR	VIRAL RNA	Severe acute respiratory syndrome coronavirus 2	Homo sapiens	ILLUMINA	2021-03-13	United States	North America	43	7349.1	7919	0.998194	219760007
SRR14155059	PRJNA720050	AMPLICON	SAMN18637318	SRX10523800	SARS-CoV-2/Human/USA/TX-CDC-STM-000036556/2021	Illumina NovaSeq 6000	PAIRED	RT-PCR	VIRAL RNA	Severe acute respiratory syndrome coronavirus 2	Homo sapiens	ILLUMINA	2021-03-15	United States	North America	30	7664.11	7946	0.997592	229179796
SRR14155060	PRJNA720050	AMPLICON	SAMN18637317	SRX10523799	SARS-CoV-2/Human/USA/OK-CDC-STM-000036548/2021	Illumina NovaSeq 6000	PAIRED	RT-PCR	VIRAL RNA	Severe acute respiratory syndrome coronavirus 2	Homo sapiens	ILLUMINA	2021-03-13	United States	North America	54	4607.84	5530	0.952981	137788193
SRR14155061	PRJNA720050	AMPLICON	SAMN18636831	SRX10523798	SARS-CoV-2/Human/USA/GA-CDC-STM-000035077/2021	Illumina NovaSeq 6000	PAIRED	RT-PCR	VIRAL RNA	Severe acute respiratory syndrome coronavirus 2	Homo sapiens	ILLUMINA	2021-03-11	United States	North America	33	7377.4	7923	0.997057	220606330
SRR14155062	PRJNA720050	AMPLICON	SAMN18637316	SRX10523797	SARS-CoV-2/Human/USA/GA-CDC-STM-000036540/2021	Illumina NovaSeq 6000	PAIRED	RT-PCR	VIRAL RNA	Severe acute respiratory syndrome coronavirus 2	Homo sapiens	ILLUMINA	2021-03-13	United States	North America	28	4914.44	6244	0.97007	146956469
SRR14155063	PRJNA720050	AMPLICON	SAMN18637315	SRX10523796	SARS-CoV-2/Human/USA/MN-CDC-STM-000036532/2021	Illumina NovaSeq 6000	PAIRED	RT-PCR	VIRAL RNA	Severe acute respiratory syndrome coronavirus 2	Homo sapiens	ILLUMINA	2021-03-16	United States	North America	45	7118.03	7883	0.994282	212850564
SRR14155064	PRJNA720050	AMPLICON	SAMN18637314	SRX10523795	SARS-CoV-2/Human/USA/PA-CDC-STM-000036524/2021	Illumina NovaSeq 6000	PAIRED	RT-PCR	VIRAL RNA	Severe acute respiratory syndrome coronavirus 2	Homo sapiens	ILLUMINA	2021-03-16	United States	North America	36	7133.82	7892	0.996957	213322727
SRR14155065	PRJNA720050	AMPLICON	SAMN18637313	SRX10523794	SARS-CoV-2/Human/USA/PA-CDC-STM-000036516/2021	Illumina NovaSeq 6000	PAIRED	RT-PCR	VIRAL RNA	Severe acute respiratory syndrome coronavirus 2	Homo sapiens	ILLUMINA	2021-03-16	United States	North America	25	7088.64	7881	0.993412	211971576
SRR14155066	PRJNA720050	AMPLICON	SAMN18637312	SRX10523793	SARS-CoV-2/Human/USA/PA-CDC-STM-000036508/2021	Illumina NovaSeq 6000	PAIRED	RT-PCR	VIRAL RNA	Severe acute respiratory syndrome coronavirus 2	Homo sapiens	ILLUMINA	2021-03-16	United States	North America	34	7154.73	7894	0.99592	213947764
SRR14155067	PRJNA720050	AMPLICON	SAMN18637311	SRX10523792	SARS-CoV-2/Human/USA/GA-CDC-STM-000036595/2021	Illumina NovaSeq 6000	PAIRED	RT-PCR	VIRAL RNA	Severe acute respiratory syndrome coronavirus 2	Homo sapiens	ILLUMINA	2021-03-15	United States	North America	45	7378.9	7917	0.998361	220651253
SRR14155068	PRJNA720050	AMPLICON	SAMN18637310	SRX10523791	SARS-CoV-2/Human/USA/GA-CDC-STM-000036587/2021	Illumina NovaSeq 6000	PAIRED	RT-PCR	VIRAL RNA	Severe acute respiratory syndrome coronavirus 2	Homo sapiens	ILLUMINA	2021-03-15	United States	North America	47	7473.23	7927	0.998629	223471988
SRR14155069	PRJNA720050	AMPLICON	SAMN18637309	SRX10523790	SARS-CoV-2/Human/USA/SC-CDC-STM-000036571/2021	Illumina NovaSeq 6000	PAIRED	RT-PCR	VIRAL RNA	Severe acute respiratory syndrome coronavirus 2	Homo sapiens	ILLUMINA	2021-03-15	United States	North America	46	7394.67	7926	0.998261	221122870
SRR14155070	PRJNA720050	AMPLICON	SAMN18637308	SRX10523789	SARS-CoV-2/Human/USA/CA-CDC-STM-000036563/2021	Illumina NovaSeq 6000	PAIRED	RT-PCR	VIRAL RNA	Severe acute respiratory syndrome coronavirus 2	Homo sapiens	ILLUMINA	2021-03-15	United States	North America	33	7301.82	7919	0.995954	218346367
SRR14155071	PRJNA720050	AMPLICON	SAMN18637307	SRX10523788	SARS-CoV-2/Human/USA/FL-CDC-STM-000036555/2021	Illumina NovaSeq 6000	PAIRED	RT-PCR	VIRAL RNA	Severe acute respiratory syndrome coronavirus 2	Homo sapiens	ILLUMINA	2021-03-13	United States	North America	25	5696	7247	0.971909	170327370
SRR14155072	PRJNA720050	AMPLICON	SAMN18636989	SRX10523787	SARS-CoV-2/Human/USA/MI-CDC-STM-000035467/2021	Illumina NovaSeq 6000	PAIRED	RT-PCR	VIRAL RNA	Severe acute respiratory syndrome coronavirus 2	Homo sapiens	ILLUMINA	2021-03-13	United States	North America	45	7350.65	7932	0.995218	219806545
SRR14155073	PRJNA720050	AMPLICON	SAMN18636988	SRX10523786	SARS-CoV-2/Human/USA/FL-CDC-STM-000035459/2021	Illumina NovaSeq 6000	PAIRED	RT-PCR	VIRAL RNA	Severe acute respiratory syndrome coronavirus 2	Homo sapiens	ILLUMINA	2021-03-13	United States	North America	61	4699.25	5852	0.942013	140521610
SRR14155074	PRJNA720050	AMPLICON	SAMN18636987	SRX10523785	SARS-CoV-2/Human/USA/FL-CDC-STM-000035451/2021	Illumina NovaSeq 6000	PAIRED	RT-PCR	VIRAL RNA	Severe acute respiratory syndrome coronavirus 2	Homo sapiens	ILLUMINA	2021-03-13	United States	North America	35	6375.09	7733	0.970973	190634324
SRR14155075	PRJNA720050	AMPLICON	SAMN18636798	SRX10523784	SARS-CoV-2/Human/USA/PA-CDC-STM-000035090/2021	Illumina NovaSeq 6000	PAIRED	RT-PCR	VIRAL RNA	Severe acute respiratory syndrome coronavirus 2	Homo sapiens	ILLUMINA	2021-03-11	United States	North America	36	7296.25	7881	0.997626	218179775
SRR14155076	PRJNA720050	AMPLICON	SAMN18636986	SRX10523783	SARS-CoV-2/Human/USA/FL-CDC-STM-000035443/2021	Illumina NovaSeq 6000	PAIRED	RT-PCR	VIRAL RNA	Severe acute respiratory syndrome coronavirus 2	Homo sapiens	ILLUMINA	2021-03-13	United States	North America	34	6434.54	7766	0.992375	192412115
SRR14155077	PRJNA720050	AMPLICON	SAMN18636985	SRX10523782	SARS-CoV-2/Human/USA/MA-CDC-STM-000035435/2021	Illumina NovaSeq 6000	PAIRED	RT-PCR	VIRAL RNA	Severe acute respiratory syndrome coronavirus 2	Homo sapiens	ILLUMINA	2021-03-13	United States	North America	51	7517	7940	0.997458	224780708
SRR14155078	PRJNA720050	AMPLICON	SAMN18636984	SRX10523781	SARS-CoV-2/Human/USA/PA-CDC-STM-000035427/2021	Illumina NovaSeq 6000	PAIRED	RT-PCR	VIRAL RNA	Severe acute respiratory syndrome coronavirus 2	Homo sapiens	ILLUMINA	2021-03-13	United States	North America	57	4476.75	5379	0.934421	133868240
SRR14155079	PRJNA720050	AMPLICON	SAMN18636983	SRX10523780	SARS-CoV-2/Human/USA/MA-CDC-STM-000035419/2021	Illumina NovaSeq 6000	PAIRED	RT-PCR	VIRAL RNA	Severe acute respiratory syndrome coronavirus 2	Homo sapiens	ILLUMINA	2021-03-14	United States	North America	46	5364.96	7227	0.965488	160428321
SRR14155080	PRJNA720050	AMPLICON	SAMN18636982	SRX10523779	SARS-CoV-2/Human/USA/PA-CDC-STM-000035411/2021	Illumina NovaSeq 6000	PAIRED	RT-PCR	VIRAL RNA	Severe acute respiratory syndrome coronavirus 2	Homo sapiens	ILLUMINA	2021-03-14	United States	North America	23	7509.26	7912	0.997057	224549394
SRR14155081	PRJNA720050	AMPLICON	SAMN18636981	SRX10523778	SARS-CoV-2/Human/USA/NC-CDC-STM-000035403/2021	Illumina NovaSeq 6000	PAIRED	RT-PCR	VIRAL RNA	Severe acute respiratory syndrome coronavirus 2	Homo sapiens	ILLUMINA	2021-03-13	United States	North America	27	6679.95	7765	0.997091	199750485
SRR14155082	PRJNA720050	AMPLICON	SAMN18636980	SRX10523777	SARS-CoV-2/Human/USA/MI-CDC-STM-000035490/2021	Illumina NovaSeq 6000	PAIRED	RT-PCR	VIRAL RNA	Severe acute respiratory syndrome coronavirus 2	Homo sapiens	ILLUMINA	2021-03-13	United States	North America	42	6065.45	7327	0.983413	181375094
SRR14155083	PRJNA720050	AMPLICON	SAMN18636979	SRX10523776	SARS-CoV-2/Human/USA/MI-CDC-STM-000035482/2021	Illumina NovaSeq 6000	PAIRED	RT-PCR	VIRAL RNA	Severe acute respiratory syndrome coronavirus 2	Homo sapiens	ILLUMINA	2021-03-13	United States	North America	44	7185	7911	0.99582	214853146
SRR14155084	PRJNA720050	AMPLICON	SAMN18636978	SRX10523775	SARS-CoV-2/Human/USA/MI-CDC-STM-000035474/2021	Illumina NovaSeq 6000	PAIRED	RT-PCR	VIRAL RNA	Severe acute respiratory syndrome coronavirus 2	Homo sapiens	ILLUMINA	2021-03-13	United States	North America	39	6868.97	7855	0.99077	205402937
SRR14155086	PRJNA720050	AMPLICON	SAMN18636797	SRX10523773	SARS-CoV-2/Human/USA/NC-CDC-STM-000035082/2021	Illumina NovaSeq 6000	PAIRED	RT-PCR	VIRAL RNA	Severe acute respiratory syndrome coronavirus 2	Homo sapiens	ILLUMINA	2021-03-11	United States	North America	37	6595.84	7776	0.996589	197235424
SRR14155087	PRJNA720050	AMPLICON	SAMN18636779	SRX10523772	SARS-CoV-2/Human/USA/PA-CDC-STM-000035033/2021	Illumina NovaSeq 6000	PAIRED	RT-PCR	VIRAL RNA	Severe acute respiratory syndrome coronavirus 2	Homo sapiens	ILLUMINA	2021-03-11	United States	North America	57	4374.58	4701	0.913955	130812967
SRR14155088	PRJNA720050	AMPLICON	SAMN18636976	SRX10523771	SARS-CoV-2/Human/USA/FL-CDC-STM-000035458/2021	Illumina NovaSeq 6000	PAIRED	RT-PCR	VIRAL RNA	Severe acute respiratory syndrome coronavirus 2	Homo sapiens	ILLUMINA	2021-03-12	United States	North America	31	7327.87	7927	0.986791	219125176
SRR14155089	PRJNA720050	AMPLICON	SAMN18636975	SRX10523770	SARS-CoV-2/Human/USA/FL-CDC-STM-000035450/2021	Illumina NovaSeq 6000	PAIRED	RT-PCR	VIRAL RNA	Severe acute respiratory syndrome coronavirus 2	Homo sapiens	ILLUMINA	2021-03-13	United States	North America	50	5286.54	6893	0.978698	158083481
SRR14155090	PRJNA720050	AMPLICON	SAMN18636974	SRX10523769	SARS-CoV-2/Human/USA/FL-CDC-STM-000035442/2021	Illumina NovaSeq 6000	PAIRED	RT-PCR	VIRAL RNA	Severe acute respiratory syndrome coronavirus 2	Homo sapiens	ILLUMINA	2021-03-13	United States	North America	53	5730.67	7460	0.984717	171364101
SRR14155091	PRJNA720050	AMPLICON	SAMN18636973	SRX10523768	SARS-CoV-2/Human/USA/MA-CDC-STM-000035434/2021	Illumina NovaSeq 6000	PAIRED	RT-PCR	VIRAL RNA	Severe acute respiratory syndrome coronavirus 2	Homo sapiens	ILLUMINA	2021-03-13	United States	North America	31	7455.61	7935	0.997525	222945027
SRR14155092	PRJNA720050	AMPLICON	SAMN18636972	SRX10523767	SARS-CoV-2/Human/USA/FL-CDC-STM-000035426/2021	Illumina NovaSeq 6000	PAIRED	RT-PCR	VIRAL RNA	Severe acute respiratory syndrome coronavirus 2	Homo sapiens	ILLUMINA	2021-03-13	United States	North America	34	5457.24	6821	0.964485	163187703
SRR14155093	PRJNA720050	AMPLICON	SAMN18636971	SRX10523766	SARS-CoV-2/Human/USA/FL-CDC-STM-000035418/2021	Illumina NovaSeq 6000	PAIRED	RT-PCR	VIRAL RNA	Severe acute respiratory syndrome coronavirus 2	Homo sapiens	ILLUMINA	2021-03-13	United States	North America	45	7303.87	7896	0.996957	218407540
SRR14155094	PRJNA720050	AMPLICON	SAMN18636970	SRX10523765	SARS-CoV-2/Human/USA/NC-CDC-STM-000035410/2021	Illumina NovaSeq 6000	PAIRED	RT-PCR	VIRAL RNA	Severe acute respiratory syndrome coronavirus 2	Homo sapiens	ILLUMINA	2021-03-13	United States	North America	34	7057.19	7831	0.973682	211031120
SRR14155095	PRJNA720050	AMPLICON	SAMN18636969	SRX10523764	SARS-CoV-2/Human/USA/PA-CDC-STM-000035402/2021	Illumina NovaSeq 6000	PAIRED	RT-PCR	VIRAL RNA	Severe acute respiratory syndrome coronavirus 2	Homo sapiens	ILLUMINA	2021-03-13	United States	North America	26	7214.09	7888	0.996355	215722938
SRR14155096	PRJNA720050	AMPLICON	SAMN18636968	SRX10523763	SARS-CoV-2/Human/USA/MI-CDC-STM-000035489/2021	Illumina NovaSeq 6000	PAIRED	RT-PCR	VIRAL RNA	Severe acute respiratory syndrome coronavirus 2	Homo sapiens	ILLUMINA	2021-03-13	United States	North America	42	7407.51	7922	0.997592	221506891
SRR14155097	PRJNA720050	AMPLICON	SAMN18636967	SRX10523762	SARS-CoV-2/Human/USA/FL-CDC-STM-000035481/2021	Illumina NovaSeq 6000	PAIRED	RT-PCR	VIRAL RNA	Severe acute respiratory syndrome coronavirus 2	Homo sapiens	ILLUMINA	2021-03-13	United States	North America	46	6744.82	7777	0.979166	201690453
SRR14155098	PRJNA720050	AMPLICON	SAMN18636796	SRX10523761	SARS-CoV-2/Human/USA/NC-CDC-STM-000035074/2021	Illumina NovaSeq 6000	PAIRED	RT-PCR	VIRAL RNA	Severe acute respiratory syndrome coronavirus 2	Homo sapiens	ILLUMINA	2021-03-12	United States	North America	33	7246.92	7916	0.994917	216704556
SRR14155099	PRJNA720050	AMPLICON	SAMN18636966	SRX10523760	SARS-CoV-2/Human/USA/FL-CDC-STM-000035473/2021	Illumina NovaSeq 6000	PAIRED	RT-PCR	VIRAL RNA	Severe acute respiratory syndrome coronavirus 2	Homo sapiens	ILLUMINA	2021-03-13	United States	North America	48	7475.83	7931	0.997559	223549657
SRR14155100	PRJNA720050	AMPLICON	SAMN18636965	SRX10523759	SARS-CoV-2/Human/USA/MA-CDC-STM-000035465/2021	Illumina NovaSeq 6000	PAIRED	RT-PCR	VIRAL RNA	Severe acute respiratory syndrome coronavirus 2	Homo sapiens	ILLUMINA	2021-03-13	United States	North America	32	7310.13	7921	0.996121	218594961
SRR14155101	PRJNA720050	AMPLICON	SAMN18636964	SRX10523758	SARS-CoV-2/Human/USA/PA-CDC-STM-000035457/2021	Illumina NovaSeq 6000	PAIRED	RT-PCR	VIRAL RNA	Severe acute respiratory syndrome coronavirus 2	Homo sapiens	ILLUMINA	2021-03-13	United States	North America	32	7280.79	7917	0.997592	217717333
SRR14155102	PRJNA720050	AMPLICON	SAMN18636963	SRX10523757	SARS-CoV-2/Human/USA/MA-CDC-STM-000035449/2021	Illumina NovaSeq 6000	PAIRED	RT-PCR	VIRAL RNA	Severe acute respiratory syndrome coronavirus 2	Homo sapiens	ILLUMINA	2021-03-13	United States	North America	47	7473.33	7938	0.99582	223474906
SRR14155103	PRJNA720050	AMPLICON	SAMN18636962	SRX10523756	SARS-CoV-2/Human/USA/FL-CDC-STM-000035441/2021	Illumina NovaSeq 6000	PAIRED	RT-PCR	VIRAL RNA	Severe acute respiratory syndrome coronavirus 2	Homo sapiens	ILLUMINA	2021-03-13	United States	North America	26	7549.13	7948	0.997626	225741759
SRR14155104	PRJNA720050	AMPLICON	SAMN18636830	SRX10523755	SARS-CoV-2/Human/USA/NC-CDC-STM-000035069/2021	Illumina NovaSeq 6000	PAIRED	RT-PCR	VIRAL RNA	Severe acute respiratory syndrome coronavirus 2	Homo sapiens	ILLUMINA	2021-03-14	United States	North America	78	4101.43	3723	0.901047	122645189
SRR14155105	PRJNA720050	AMPLICON	SAMN18637306	SRX10523754	SARS-CoV-2/Human/USA/RI-CDC-STM-000036547/2021	Illumina NovaSeq 6000	PAIRED	RT-PCR	VIRAL RNA	Severe acute respiratory syndrome coronavirus 2	Homo sapiens	ILLUMINA	2021-03-14	United States	North America	35	7468.14	7930	0.997057	223319881
SRR14155106	PRJNA720050	AMPLICON	SAMN18637305	SRX10523753	SARS-CoV-2/Human/USA/TX-CDC-STM-000036539/2021	Illumina NovaSeq 6000	PAIRED	RT-PCR	VIRAL RNA	Severe acute respiratory syndrome coronavirus 2	Homo sapiens	ILLUMINA	2021-03-16	United States	North America	31	7230.5	7914	0.988797	216213708
SRR14155107	PRJNA720050	AMPLICON	SAMN18637304	SRX10523752	SARS-CoV-2/Human/USA/MI-CDC-STM-000036531/2021	Illumina NovaSeq 6000	PAIRED	RT-PCR	VIRAL RNA	Severe acute respiratory syndrome coronavirus 2	Homo sapiens	ILLUMINA	2021-03-15	United States	North America	51	6424.45	7702	0.979066	192110294
SRR14155108	PRJNA720050	AMPLICON	SAMN18637303	SRX10523751	SARS-CoV-2/Human/USA/PA-CDC-STM-000036523/2021	Illumina NovaSeq 6000	PAIRED	RT-PCR	VIRAL RNA	Severe acute respiratory syndrome coronavirus 2	Homo sapiens	ILLUMINA	2021-03-16	United States	North America	44	6583.08	7783	0.984283	196853736
SRR14155109	PRJNA720050	AMPLICON	SAMN18637302	SRX10523750	SARS-CoV-2/Human/USA/PA-CDC-STM-000036515/2021	Illumina NovaSeq 6000	PAIRED	RT-PCR	VIRAL RNA	Severe acute respiratory syndrome coronavirus 2	Homo sapiens	ILLUMINA	2021-03-16	United States	North America	52	5025.13	6135	0.962445	150266492
SRR14155110	PRJNA720050	AMPLICON	SAMN18637301	SRX10523749	SARS-CoV-2/Human/USA/PA-CDC-STM-000036594/2021	Illumina NovaSeq 6000	PAIRED	RT-PCR	VIRAL RNA	Severe acute respiratory syndrome coronavirus 2	Homo sapiens	ILLUMINA	2021-03-15	United States	North America	46	7430.84	7917	0.998629	222204347
SRR14155111	PRJNA720050	AMPLICON	SAMN18637300	SRX10523748	SARS-CoV-2/Human/USA/TX-CDC-STM-000036586/2021	Illumina NovaSeq 6000	PAIRED	RT-PCR	VIRAL RNA	Severe acute respiratory syndrome coronavirus 2	Homo sapiens	ILLUMINA	2021-03-15	United States	North America	47	7108.5	7895	0.99582	212565529
SRR14155112	PRJNA720050	AMPLICON	SAMN18637299	SRX10523747	SARS-CoV-2/Human/USA/CT-CDC-STM-000036578/2021	Illumina NovaSeq 6000	PAIRED	RT-PCR	VIRAL RNA	Severe acute respiratory syndrome coronavirus 2	Homo sapiens	ILLUMINA	2021-03-05	United States	North America	42	5239.47	6975	0.95987	156675877
SRR14155113	PRJNA720050	AMPLICON	SAMN18637298	SRX10523746	SARS-CoV-2/Human/USA/PA-CDC-STM-000036570/2021	Illumina NovaSeq 6000	PAIRED	RT-PCR	VIRAL RNA	Severe acute respiratory syndrome coronavirus 2	Homo sapiens	ILLUMINA	2021-03-14	United States	North America	34	7541.81	7928	0.997091	225522767
SRR14155114	PRJNA720050	AMPLICON	SAMN18637297	SRX10523745	SARS-CoV-2/Human/USA/MI-CDC-STM-000036562/2021	Illumina NovaSeq 6000	PAIRED	RT-PCR	VIRAL RNA	Severe acute respiratory syndrome coronavirus 2	Homo sapiens	ILLUMINA	2021-03-12	United States	North America	33	7393.07	7914	0.997124	221075060
SRR14155115	PRJNA720050	AMPLICON	SAMN18636829	SRX10523744	SARS-CoV-2/Human/USA/IN-CDC-STM-000035061/2021	Illumina NovaSeq 6000	PAIRED	RT-PCR	VIRAL RNA	Severe acute respiratory syndrome coronavirus 2	Homo sapiens	ILLUMINA	2021-03-11	United States	North America	45	7494.95	7939	0.997057	224121530
SRR14155116	PRJNA720050	AMPLICON	SAMN18637296	SRX10523743	SARS-CoV-2/Human/USA/TX-CDC-STM-000036554/2021	Illumina NovaSeq 6000	PAIRED	RT-PCR	VIRAL RNA	Severe acute respiratory syndrome coronavirus 2	Homo sapiens	ILLUMINA	2021-03-15	United States	North America	29	7488.23	7936	0.998495	223920437
SRR14155117	PRJNA720050	AMPLICON	SAMN18637295	SRX10523742	SARS-CoV-2/Human/USA/IL-CDC-STM-000036546/2021	Illumina NovaSeq 6000	PAIRED	RT-PCR	VIRAL RNA	Severe acute respiratory syndrome coronavirus 2	Homo sapiens	ILLUMINA	2021-03-15	United States	North America	43	6622.58	7834	0.971976	198035048
SRR14155118	PRJNA720050	AMPLICON	SAMN18637294	SRX10523741	SARS-CoV-2/Human/USA/TX-CDC-STM-000036538/2021	Illumina NovaSeq 6000	PAIRED	RT-PCR	VIRAL RNA	Severe acute respiratory syndrome coronavirus 2	Homo sapiens	ILLUMINA	2021-03-16	United States	North America	50	5794.5	7493	0.972578	173272938
SRR14155119	PRJNA720050	AMPLICON	SAMN18637293	SRX10523740	SARS-CoV-2/Human/USA/MI-CDC-STM-000036530/2021	Illumina NovaSeq 6000	PAIRED	RT-PCR	VIRAL RNA	Severe acute respiratory syndrome coronavirus 2	Homo sapiens	ILLUMINA	2021-03-15	United States	North America	47	7483.6	7924	0.997492	223782113
SRR14155120	PRJNA720050	AMPLICON	SAMN18637292	SRX10523739	SARS-CoV-2/Human/USA/PA-CDC-STM-000036522/2021	Illumina NovaSeq 6000	PAIRED	RT-PCR	VIRAL RNA	Severe acute respiratory syndrome coronavirus 2	Homo sapiens	ILLUMINA	2021-03-16	United States	North America	54	6249.91	7642	0.979969	186891137
SRR14155121	PRJNA720050	AMPLICON	SAMN18637291	SRX10523738	SARS-CoV-2/Human/USA/PA-CDC-STM-000036514/2021	Illumina NovaSeq 6000	PAIRED	RT-PCR	VIRAL RNA	Severe acute respiratory syndrome coronavirus 2	Homo sapiens	ILLUMINA	2021-03-16	United States	North America	48	7168.66	7874	0.994449	214364327
SRR14155122	PRJNA720050	AMPLICON	SAMN18637290	SRX10523737	SARS-CoV-2/Human/USA/FL-CDC-STM-000036506/2021	Illumina NovaSeq 6000	PAIRED	RT-PCR	VIRAL RNA	Severe acute respiratory syndrome coronavirus 2	Homo sapiens	ILLUMINA	2021-03-16	United States	North America	47	6682.07	7810	0.981641	199813931
SRR14155123	PRJNA720050	AMPLICON	SAMN18637289	SRX10523736	SARS-CoV-2/Human/USA/MN-CDC-STM-000036593/2021	Illumina NovaSeq 6000	PAIRED	RT-PCR	VIRAL RNA	Severe acute respiratory syndrome coronavirus 2	Homo sapiens	ILLUMINA	2021-03-15	United States	North America	27	7086.83	7879	0.995954	211917612
SRR14155124	PRJNA720050	AMPLICON	SAMN18637288	SRX10523735	SARS-CoV-2/Human/USA/CA-CDC-STM-000036585/2021	Illumina NovaSeq 6000	PAIRED	RT-PCR	VIRAL RNA	Severe acute respiratory syndrome coronavirus 2	Homo sapiens	ILLUMINA	2021-03-15	United States	North America	30	7317.97	7923	0.994582	218829349
SRR14155125	PRJNA720050	AMPLICON	SAMN18637287	SRX10523734	SARS-CoV-2/Human/USA/WV-CDC-STM-000036577/2021	Illumina NovaSeq 6000	PAIRED	RT-PCR	VIRAL RNA	Severe acute respiratory syndrome coronavirus 2	Homo sapiens	ILLUMINA	2021-03-13	United States	North America	35	6457.73	7821	0.987292	193105647
SRR14155126	PRJNA720050	AMPLICON	SAMN18636828	SRX10523733	SARS-CoV-2/Human/USA/IN-CDC-STM-000035053/2021	Illumina NovaSeq 6000	PAIRED	RT-PCR	VIRAL RNA	Severe acute respiratory syndrome coronavirus 2	Homo sapiens	ILLUMINA	2021-03-11	United States	North America	23	7622.24	7940	0.998629	227927709
SRR14155127	PRJNA720050	AMPLICON	SAMN18637286	SRX10523732	SARS-CoV-2/Human/USA/GA-CDC-STM-000036569/2021	Illumina NovaSeq 6000	PAIRED	RT-PCR	VIRAL RNA	Severe acute respiratory syndrome coronavirus 2	Homo sapiens	ILLUMINA	2021-03-14	United States	North America	32	6978.01	7855	0.971408	208663352
SRR14155128	PRJNA720050	AMPLICON	SAMN18637285	SRX10523731	SARS-CoV-2/Human/USA/AZ-CDC-STM-000036545/2021	Illumina NovaSeq 6000	PAIRED	RT-PCR	VIRAL RNA	Severe acute respiratory syndrome coronavirus 2	Homo sapiens	ILLUMINA	2021-03-14	United States	North America	26	7062.67	7899	0.995686	211195125
SRR14155129	PRJNA720050	AMPLICON	SAMN18637284	SRX10523730	SARS-CoV-2/Human/USA/CA-CDC-STM-000036537/2021	Illumina NovaSeq 6000	PAIRED	RT-PCR	VIRAL RNA	Severe acute respiratory syndrome coronavirus 2	Homo sapiens	ILLUMINA	2021-03-16	United States	North America	45	5940.44	7580	0.987192	177636883
SRR14155130	PRJNA720050	AMPLICON	SAMN18637283	SRX10523729	SARS-CoV-2/Human/USA/MI-CDC-STM-000036529/2021	Illumina NovaSeq 6000	PAIRED	RT-PCR	VIRAL RNA	Severe acute respiratory syndrome coronavirus 2	Homo sapiens	ILLUMINA	2021-03-15	United States	North America	44	7127.08	7897	0.995987	213121088
SRR14155131	PRJNA720050	AMPLICON	SAMN18637282	SRX10523728	SARS-CoV-2/Human/USA/PA-CDC-STM-000036521/2021	Illumina NovaSeq 6000	PAIRED	RT-PCR	VIRAL RNA	Severe acute respiratory syndrome coronavirus 2	Homo sapiens	ILLUMINA	2021-03-16	United States	North America	62	4769.3	5994	0.936394	142616527
SRR14155132	PRJNA720050	AMPLICON	SAMN18637281	SRX10523727	SARS-CoV-2/Human/USA/IN-CDC-STM-000036513/2021	Illumina NovaSeq 6000	PAIRED	RT-PCR	VIRAL RNA	Severe acute respiratory syndrome coronavirus 2	Homo sapiens	ILLUMINA	2021-03-16	United States	North America	28	6219.82	7623	0.979199	185991241
SRR14155133	PRJNA720050	AMPLICON	SAMN18637280	SRX10523726	SARS-CoV-2/Human/USA/MI-CDC-STM-000036505/2021	Illumina NovaSeq 6000	PAIRED	RT-PCR	VIRAL RNA	Severe acute respiratory syndrome coronavirus 2	Homo sapiens	ILLUMINA	2021-03-16	United States	North America	32	6542.14	7769	0.977527	195629581
SRR14155134	PRJNA720050	AMPLICON	SAMN18637279	SRX10523725	SARS-CoV-2/Human/USA/IN-CDC-STM-000036592/2021	Illumina NovaSeq 6000	PAIRED	RT-PCR	VIRAL RNA	Severe acute respiratory syndrome coronavirus 2	Homo sapiens	ILLUMINA	2021-03-15	United States	North America	26	7261.51	7884	0.997124	217141051
SRR14155135	PRJNA720050	AMPLICON	SAMN18637278	SRX10523724	SARS-CoV-2/Human/USA/SC-CDC-STM-000036584/2021	Illumina NovaSeq 6000	PAIRED	RT-PCR	VIRAL RNA	Severe acute respiratory syndrome coronavirus 2	Homo sapiens	ILLUMINA	2021-03-15	United States	North America	35	6664.49	7846	0.992275	199288349
SRR14155136	PRJNA720050	AMPLICON	SAMN18636961	SRX10523723	SARS-CoV-2/Human/USA/FL-CDC-STM-000035433/2021	Illumina NovaSeq 6000	PAIRED	RT-PCR	VIRAL RNA	Severe acute respiratory syndrome coronavirus 2	Homo sapiens	ILLUMINA	2021-03-13	United States	North America	44	7389.08	7916	0.997693	220955590
SRR14155137	PRJNA720050	AMPLICON	SAMN18636960	SRX10523722	SARS-CoV-2/Human/USA/NC-CDC-STM-000035425/2021	Illumina NovaSeq 6000	PAIRED	RT-PCR	VIRAL RNA	Severe acute respiratory syndrome coronavirus 2	Homo sapiens	ILLUMINA	2021-03-13	United States	North America	29	7201.29	7900	0.998361	215340313
SRR14155138	PRJNA720050	AMPLICON	SAMN18636959	SRX10523721	SARS-CoV-2/Human/USA/PA-CDC-STM-000035417/2021	Illumina NovaSeq 6000	PAIRED	RT-PCR	VIRAL RNA	Severe acute respiratory syndrome coronavirus 2	Homo sapiens	ILLUMINA	2021-03-13	United States	North America	46	7335.02	7914	0.996957	219339006
SRR14155139	PRJNA720050	AMPLICON	SAMN18636958	SRX10523720	SARS-CoV-2/Human/USA/FL-CDC-STM-000035409/2021	Illumina NovaSeq 6000	PAIRED	RT-PCR	VIRAL RNA	Severe acute respiratory syndrome coronavirus 2	Homo sapiens	ILLUMINA	2021-03-13	United States	North America	29	6972.58	7814	0.978096	208500996
SRR14155140	PRJNA720050	AMPLICON	SAMN18636957	SRX10523719	SARS-CoV-2/Human/USA/FL-CDC-STM-000035388/2021	Illumina NovaSeq 6000	PAIRED	RT-PCR	VIRAL RNA	Severe acute respiratory syndrome coronavirus 2	Homo sapiens	ILLUMINA	2021-03-12	United States	North America	43	7662.83	7941	0.99582	229141595
SRR14155141	PRJNA720050	AMPLICON	SAMN18636795	SRX10523718	SARS-CoV-2/Human/USA/LA-CDC-STM-000035066/2021	Illumina NovaSeq 6000	PAIRED	RT-PCR	VIRAL RNA	Severe acute respiratory syndrome coronavirus 2	Homo sapiens	ILLUMINA	2021-03-14	United States	North America	49	6179.86	7648	0.988998	184796495
SRR14155142	PRJNA720050	AMPLICON	SAMN18636956	SRX10523717	SARS-CoV-2/Human/USA/MA-CDC-STM-000035380/2021	Illumina NovaSeq 6000	PAIRED	RT-PCR	VIRAL RNA	Severe acute respiratory syndrome coronavirus 2	Homo sapiens	ILLUMINA	2021-03-12	United States	North America	48	7524.2	7921	0.997425	224996129
SRR14155143	PRJNA720050	AMPLICON	SAMN18636955	SRX10523716	SARS-CoV-2/Human/USA/PA-CDC-STM-000035372/2021	Illumina NovaSeq 6000	PAIRED	RT-PCR	VIRAL RNA	Severe acute respiratory syndrome coronavirus 2	Homo sapiens	ILLUMINA	2021-03-12	United States	North America	27	7521.08	7927	0.998161	224902774
SRR14155144	PRJNA720050	AMPLICON	SAMN18636954	SRX10523715	SARS-CoV-2/Human/USA/IN-CDC-STM-000035364/2021	Illumina NovaSeq 6000	PAIRED	RT-PCR	VIRAL RNA	Severe acute respiratory syndrome coronavirus 2	Homo sapiens	ILLUMINA	2021-03-13	United States	North America	32	7511.99	7926	0.994917	224631005
SRR14155145	PRJNA720050	AMPLICON	SAMN18636953	SRX10523714	SARS-CoV-2/Human/USA/IN-CDC-STM-000035356/2021	Illumina NovaSeq 6000	PAIRED	RT-PCR	VIRAL RNA	Severe acute respiratory syndrome coronavirus 2	Homo sapiens	ILLUMINA	2021-03-13	United States	North America	35	6989.94	7865	0.99699	209020027
SRR14155146	PRJNA720050	AMPLICON	SAMN18636952	SRX10523713	SARS-CoV-2/Human/USA/CA-CDC-STM-000035348/2021	Illumina NovaSeq 6000	PAIRED	RT-PCR	VIRAL RNA	Severe acute respiratory syndrome coronavirus 2	Homo sapiens	ILLUMINA	2021-03-14	United States	North America	28	7083.56	7865	0.997291	211819663
SRR14155147	PRJNA720050	AMPLICON	SAMN18636951	SRX10523712	SARS-CoV-2/Human/USA/PA-CDC-STM-000035340/2021	Illumina NovaSeq 6000	PAIRED	RT-PCR	VIRAL RNA	Severe acute respiratory syndrome coronavirus 2	Homo sapiens	ILLUMINA	2021-03-12	United States	North America	23	7178.26	7881	0.99699	214651394
SRR14155148	PRJNA720050	AMPLICON	SAMN18636950	SRX10523711	SARS-CoV-2/Human/USA/MN-CDC-STM-000035332/2021	Illumina NovaSeq 6000	PAIRED	RT-PCR	VIRAL RNA	Severe acute respiratory syndrome coronavirus 2	Homo sapiens	ILLUMINA	2021-03-14	United States	North America	24	7394.96	7910	0.995954	221131387
SRR14155149	PRJNA720050	AMPLICON	SAMN18636949	SRX10523710	SARS-CoV-2/Human/USA/GA-CDC-STM-000035324/2021	Illumina NovaSeq 6000	PAIRED	RT-PCR	VIRAL RNA	Severe acute respiratory syndrome coronavirus 2	Homo sapiens	ILLUMINA	2021-03-13	United States	North America	42	5489.88	7029	0.982744	164163973
SRR14155150	PRJNA720050	AMPLICON	SAMN18636948	SRX10523709	SARS-CoV-2/Human/USA/IN-CDC-STM-000035316/2021	Illumina NovaSeq 6000	PAIRED	RT-PCR	VIRAL RNA	Severe acute respiratory syndrome coronavirus 2	Homo sapiens	ILLUMINA	2021-03-13	United States	North America	24	7246.65	7876	0.995954	216696703
SRR14155151	PRJNA720050	AMPLICON	SAMN18636947	SRX10523708	SARS-CoV-2/Human/USA/FL-CDC-STM-000035308/2021	Illumina NovaSeq 6000	PAIRED	RT-PCR	VIRAL RNA	Severe acute respiratory syndrome coronavirus 2	Homo sapiens	ILLUMINA	2021-03-13	United States	North America	46	7427.76	7871	0.996957	222112174
SRR14155152	PRJNA720050	AMPLICON	SAMN18636794	SRX10523707	SARS-CoV-2/Human/USA/PA-CDC-STM-000035058/2021	Illumina NovaSeq 6000	PAIRED	RT-PCR	VIRAL RNA	Severe acute respiratory syndrome coronavirus 2	Homo sapiens	ILLUMINA	2021-03-11	United States	North America	48	6427.56	7703	0.991071	192203403
SRR14155153	PRJNA720050	AMPLICON	SAMN18636946	SRX10523706	SARS-CoV-2/Human/USA/MA-CDC-STM-000035395/2021	Illumina NovaSeq 6000	PAIRED	RT-PCR	VIRAL RNA	Severe acute respiratory syndrome coronavirus 2	Homo sapiens	ILLUMINA	2021-03-12	United States	North America	44	7483.97	7918	0.997325	223793046
SRR14155154	PRJNA720050	AMPLICON	SAMN18636945	SRX10523705	SARS-CoV-2/Human/USA/FL-CDC-STM-000035387/2021	Illumina NovaSeq 6000	PAIRED	RT-PCR	VIRAL RNA	Severe acute respiratory syndrome coronavirus 2	Homo sapiens	ILLUMINA	2021-03-12	United States	North America	43	7573.42	7925	0.997057	226468025
SRR14155155	PRJNA720050	AMPLICON	SAMN18636944	SRX10523704	SARS-CoV-2/Human/USA/MI-CDC-STM-000035379/2021	Illumina NovaSeq 6000	PAIRED	RT-PCR	VIRAL RNA	Severe acute respiratory syndrome coronavirus 2	Homo sapiens	ILLUMINA	2021-03-12	United States	North America	42	7202.05	7871	0.99592	215362953
SRR14155156	PRJNA720050	AMPLICON	SAMN18636943	SRX10523703	SARS-CoV-2/Human/USA/PA-CDC-STM-000035371/2021	Illumina NovaSeq 6000	PAIRED	RT-PCR	VIRAL RNA	Severe acute respiratory syndrome coronavirus 2	Homo sapiens	ILLUMINA	2021-03-12	United States	North America	28	6206.11	7705	0.996589	185581449
SRR14155157	PRJNA720050	AMPLICON	SAMN18636942	SRX10523702	SARS-CoV-2/Human/USA/MA-CDC-STM-000035363/2021	Illumina NovaSeq 6000	PAIRED	RT-PCR	VIRAL RNA	Severe acute respiratory syndrome coronavirus 2	Homo sapiens	ILLUMINA	2021-03-12	United States	North America	32	7391.13	7922	0.995954	221016880
SRR14155158	PRJNA720050	AMPLICON	SAMN18636941	SRX10523701	SARS-CoV-2/Human/USA/TX-CDC-STM-000035355/2021	Illumina NovaSeq 6000	PAIRED	RT-PCR	VIRAL RNA	Severe acute respiratory syndrome coronavirus 2	Homo sapiens	ILLUMINA	2021-03-13	United States	North America	33	6044.81	7616	0.987125	180758037
SRR14155159	PRJNA720050	AMPLICON	SAMN18636940	SRX10523700	SARS-CoV-2/Human/USA/FL-CDC-STM-000035347/2021	Illumina NovaSeq 6000	PAIRED	RT-PCR	VIRAL RNA	Severe acute respiratory syndrome coronavirus 2	Homo sapiens	ILLUMINA	2021-03-12	United States	North America	47	7018.24	7886	0.996589	209866525
SRR14155160	PRJNA720050	AMPLICON	SAMN18636939	SRX10523699	SARS-CoV-2/Human/USA/PA-CDC-STM-000035339/2021	Illumina NovaSeq 6000	PAIRED	RT-PCR	VIRAL RNA	Severe acute respiratory syndrome coronavirus 2	Homo sapiens	ILLUMINA	2021-03-12	United States	North America	38	6255.88	7667	0.997024	187069642
SRR14155161	PRJNA720050	AMPLICON	SAMN18636938	SRX10523698	SARS-CoV-2/Human/USA/NC-CDC-STM-000035331/2021	Illumina NovaSeq 6000	PAIRED	RT-PCR	VIRAL RNA	Severe acute respiratory syndrome coronavirus 2	Homo sapiens	ILLUMINA	2021-03-14	United States	North America	42	4665.09	5805	0.930275	139500043
SRR14155162	PRJNA720050	AMPLICON	SAMN18636937	SRX10523697	SARS-CoV-2/Human/USA/GA-CDC-STM-000035323/2021	Illumina NovaSeq 6000	PAIRED	RT-PCR	VIRAL RNA	Severe acute respiratory syndrome coronavirus 2	Homo sapiens	ILLUMINA	2021-03-13	United States	North America	33	7161.6	7856	0.99592	214153283
SRR14155163	PRJNA720050	AMPLICON	SAMN18636793	SRX10523696	SARS-CoV-2/Human/USA/FL-CDC-STM-000035050/2021	Illumina NovaSeq 6000	PAIRED	RT-PCR	VIRAL RNA	Severe acute respiratory syndrome coronavirus 2	Homo sapiens	ILLUMINA	2021-03-11	United States	North America	29	7549.64	7942	0.996622	225756750
SRR14155164	PRJNA720050	AMPLICON	SAMN18636936	SRX10523695	SARS-CoV-2/Human/USA/GA-CDC-STM-000035315/2021	Illumina NovaSeq 6000	PAIRED	RT-PCR	VIRAL RNA	Severe acute respiratory syndrome coronavirus 2	Homo sapiens	ILLUMINA	2021-03-13	United States	North America	49	7012.59	7798	0.997224	209697331
SRR14155165	PRJNA720050	AMPLICON	SAMN18636935	SRX10523694	SARS-CoV-2/Human/USA/IN-CDC-STM-000035307/2021	Illumina NovaSeq 6000	PAIRED	RT-PCR	VIRAL RNA	Severe acute respiratory syndrome coronavirus 2	Homo sapiens	ILLUMINA	2021-03-13	United States	North America	29	7261.74	7851	0.998328	217147757
SRR14155166	PRJNA720050	AMPLICON	SAMN18636934	SRX10523693	SARS-CoV-2/Human/USA/MI-CDC-STM-000035394/2021	Illumina NovaSeq 6000	PAIRED	RT-PCR	VIRAL RNA	Severe acute respiratory syndrome coronavirus 2	Homo sapiens	ILLUMINA	2021-03-12	United States	North America	46	7300.1	7895	0.996723	218294759
SRR14155167	PRJNA720050	AMPLICON	SAMN18636933	SRX10523692	SARS-CoV-2/Human/USA/MA-CDC-STM-000035386/2021	Illumina NovaSeq 6000	PAIRED	RT-PCR	VIRAL RNA	Severe acute respiratory syndrome coronavirus 2	Homo sapiens	ILLUMINA	2021-03-12	United States	North America	44	7494	7928	0.997258	224093214
SRR14155168	PRJNA720050	AMPLICON	SAMN18637277	SRX10523691	SARS-CoV-2/Human/USA/WV-CDC-STM-000036576/2021	Illumina NovaSeq 6000	PAIRED	RT-PCR	VIRAL RNA	Severe acute respiratory syndrome coronavirus 2	Homo sapiens	ILLUMINA	2021-03-15	United States	North America	48	5369.07	7124	0.966692	160551268
SRR14155169	PRJNA720050	AMPLICON	SAMN18636827	SRX10523690	SARS-CoV-2/Human/USA/PA-CDC-STM-000035045/2021	Illumina NovaSeq 6000	PAIRED	RT-PCR	VIRAL RNA	Severe acute respiratory syndrome coronavirus 2	Homo sapiens	ILLUMINA	2021-03-11	United States	North America	32	7522.11	7937	0.997525	224933506
SRR14155170	PRJNA720050	AMPLICON	SAMN18636782	SRX10523689	SARS-CoV-2/Human/USA/IN-CDC-STM-000035057/2021	Illumina NovaSeq 6000	PAIRED	RT-PCR	VIRAL RNA	Severe acute respiratory syndrome coronavirus 2	Homo sapiens	ILLUMINA	2021-03-11	United States	North America	25	6694.62	7756	0.997057	200189323
SRR14155171	PRJNA720050	AMPLICON	SAMN18637276	SRX10523688	SARS-CoV-2/Human/USA/PA-CDC-STM-000036568/2021	Illumina NovaSeq 6000	PAIRED	RT-PCR	VIRAL RNA	Severe acute respiratory syndrome coronavirus 2	Homo sapiens	ILLUMINA	2021-03-14	United States	North America	29	7445.16	7912	0.998395	222632640
SRR14155172	PRJNA720050	AMPLICON	SAMN18637275	SRX10523687	SARS-CoV-2/Human/USA/MI-CDC-STM-000036560/2021	Illumina NovaSeq 6000	PAIRED	RT-PCR	VIRAL RNA	Severe acute respiratory syndrome coronavirus 2	Homo sapiens	ILLUMINA	2021-03-15	United States	North America	52	7420.97	7920	0.998127	221909337
SRR14155173	PRJNA720050	AMPLICON	SAMN18637274	SRX10523686	SARS-CoV-2/Human/USA/AZ-CDC-STM-000036552/2021	Illumina NovaSeq 6000	PAIRED	RT-PCR	VIRAL RNA	Severe acute respiratory syndrome coronavirus 2	Homo sapiens	ILLUMINA	2021-03-15	United States	North America	30	7256.49	7915	0.99689	216990726
SRR14155174	PRJNA720050	AMPLICON	SAMN18637273	SRX10523685	SARS-CoV-2/Human/USA/MN-CDC-STM-000036544/2021	Illumina NovaSeq 6000	PAIRED	RT-PCR	VIRAL RNA	Severe acute respiratory syndrome coronavirus 2	Homo sapiens	ILLUMINA	2021-03-14	United States	North America	49	6945.78	7888	0.994716	207699712
SRR14155175	PRJNA720050	AMPLICON	SAMN18637272	SRX10523684	SARS-CoV-2/Human/USA/MI-CDC-STM-000036536/2021	Illumina NovaSeq 6000	PAIRED	RT-PCR	VIRAL RNA	Severe acute respiratory syndrome coronavirus 2	Homo sapiens	ILLUMINA	2021-03-16	United States	North America	47	6800.54	7855	0.996923	203356525
SRR14155176	PRJNA720050	AMPLICON	SAMN18637271	SRX10523683	SARS-CoV-2/Human/USA/PA-CDC-STM-000036528/2021	Illumina NovaSeq 6000	PAIRED	RT-PCR	VIRAL RNA	Severe acute respiratory syndrome coronavirus 2	Homo sapiens	ILLUMINA	2021-03-16	United States	North America	38	7531.3	7930	0.997592	225208420
SRR14155177	PRJNA720050	AMPLICON	SAMN18637270	SRX10523682	SARS-CoV-2/Human/USA/AL-CDC-STM-000036520/2021	Illumina NovaSeq 6000	PAIRED	RT-PCR	VIRAL RNA	Severe acute respiratory syndrome coronavirus 2	Homo sapiens	ILLUMINA	2021-03-16	United States	North America	38	5251.16	6905	0.962077	157025582
SRR14155178	PRJNA720050	AMPLICON	SAMN18637269	SRX10523681	SARS-CoV-2/Human/USA/IN-CDC-STM-000036512/2021	Illumina NovaSeq 6000	PAIRED	RT-PCR	VIRAL RNA	Severe acute respiratory syndrome coronavirus 2	Homo sapiens	ILLUMINA	2021-03-16	United States	North America	28	7440.41	7902	0.996321	222490633
SRR14155179	PRJNA720050	AMPLICON	SAMN18637268	SRX10523680	SARS-CoV-2/Human/USA/IN-CDC-STM-000036504/2021	Illumina NovaSeq 6000	PAIRED	RT-PCR	VIRAL RNA	Severe acute respiratory syndrome coronavirus 2	Homo sapiens	ILLUMINA	2021-03-16	United States	North America	31	7528.05	7927	0.997626	225111393
SRR14155180	PRJNA720050	AMPLICON	SAMN18637267	SRX10523679	SARS-CoV-2/Human/USA/CA-CDC-STM-000036591/2021	Illumina NovaSeq 6000	PAIRED	RT-PCR	VIRAL RNA	Severe acute respiratory syndrome coronavirus 2	Homo sapiens	ILLUMINA	2021-03-15	United States	North America	35	7433.65	7929	0.997592	222288566
SRR14155181	PRJNA720050	AMPLICON	SAMN18636826	SRX10523678	SARS-CoV-2/Human/USA/FL-CDC-STM-000035037/2021	Illumina NovaSeq 6000	PAIRED	RT-PCR	VIRAL RNA	Severe acute respiratory syndrome coronavirus 2	Homo sapiens	ILLUMINA	2021-03-11	United States	North America	48	7473.24	7922	0.99582	223472440
SRR14155182	PRJNA720050	AMPLICON	SAMN18637266	SRX10523677	SARS-CoV-2/Human/USA/AL-CDC-STM-000036583/2021	Illumina NovaSeq 6000	PAIRED	RT-PCR	VIRAL RNA	Severe acute respiratory syndrome coronavirus 2	Homo sapiens	ILLUMINA	2021-03-13	United States	North America	24	6903.85	7863	0.987125	206445822
SRR14155183	PRJNA720050	AMPLICON	SAMN18637265	SRX10523676	SARS-CoV-2/Human/USA/MA-CDC-STM-000036575/2021	Illumina NovaSeq 6000	PAIRED	RT-PCR	VIRAL RNA	Severe acute respiratory syndrome coronavirus 2	Homo sapiens	ILLUMINA	2021-03-14	United States	North America	30	6030.56	7601	0.977628	180331879
SRR14155184	PRJNA720050	AMPLICON	SAMN18637264	SRX10523675	SARS-CoV-2/Human/USA/MI-CDC-STM-000036567/2021	Illumina NovaSeq 6000	PAIRED	RT-PCR	VIRAL RNA	Severe acute respiratory syndrome coronavirus 2	Homo sapiens	ILLUMINA	2021-03-14	United States	North America	24	6233.87	7728	0.980437	186411406
SRR14155185	PRJNA720050	AMPLICON	SAMN18637263	SRX10523674	SARS-CoV-2/Human/USA/IN-CDC-STM-000036559/2021	Illumina NovaSeq 6000	PAIRED	RT-PCR	VIRAL RNA	Severe acute respiratory syndrome coronavirus 2	Homo sapiens	ILLUMINA	2021-03-15	United States	North America	26	6204.01	7743	0.972377	185518433
SRR14155186	PRJNA720050	AMPLICON	SAMN18637262	SRX10523673	SARS-CoV-2/Human/USA/FL-CDC-STM-000036551/2021	Illumina NovaSeq 6000	PAIRED	RT-PCR	VIRAL RNA	Severe acute respiratory syndrome coronavirus 2	Homo sapiens	ILLUMINA	2021-03-14	United States	North America	26	7362.18	7923	0.998361	220151197
SRR14155187	PRJNA720050	AMPLICON	SAMN18637261	SRX10523672	SARS-CoV-2/Human/USA/FL-CDC-STM-000036543/2021	Illumina NovaSeq 6000	PAIRED	RT-PCR	VIRAL RNA	Severe acute respiratory syndrome coronavirus 2	Homo sapiens	ILLUMINA	2021-03-16	United States	North America	54	5380.37	7039	0.970137	160889254
SRR14155188	PRJNA720050	AMPLICON	SAMN18637260	SRX10523671	SARS-CoV-2/Human/USA/PA-CDC-STM-000036535/2021	Illumina NovaSeq 6000	PAIRED	RT-PCR	VIRAL RNA	Severe acute respiratory syndrome coronavirus 2	Homo sapiens	ILLUMINA	2021-03-16	United States	North America	48	7308.24	7916	0.996923	218538158
SRR14155189	PRJNA720050	AMPLICON	SAMN18637259	SRX10523670	SARS-CoV-2/Human/USA/TX-CDC-STM-000036527/2021	Illumina NovaSeq 6000	PAIRED	RT-PCR	VIRAL RNA	Severe acute respiratory syndrome coronavirus 2	Homo sapiens	ILLUMINA	2021-03-16	United States	North America	52	6466.7	7787	0.980871	193373767
SRR14155190	PRJNA720050	AMPLICON	SAMN18637258	SRX10523669	SARS-CoV-2/Human/USA/PA-CDC-STM-000036519/2021	Illumina NovaSeq 6000	PAIRED	RT-PCR	VIRAL RNA	Severe acute respiratory syndrome coronavirus 2	Homo sapiens	ILLUMINA	2021-03-16	United States	North America	29	6705.98	7816	0.989198	200528809
SRR14155191	PRJNA720050	AMPLICON	SAMN18637257	SRX10523668	SARS-CoV-2/Human/USA/IL-CDC-STM-000036511/2021	Illumina NovaSeq 6000	PAIRED	RT-PCR	VIRAL RNA	Severe acute respiratory syndrome coronavirus 2	Homo sapiens	ILLUMINA	2021-03-16	United States	North America	31	7381.9	7906	0.997559	220740825
SRR14155192	PRJNA720050	AMPLICON	SAMN18636825	SRX10523667	SARS-CoV-2/Human/USA/PA-CDC-STM-000035029/2021	Illumina NovaSeq 6000	PAIRED	RT-PCR	VIRAL RNA	Severe acute respiratory syndrome coronavirus 2	Homo sapiens	ILLUMINA	2021-03-11	United States	North America	23	7270.05	7884	0.99699	217396178
SRR14155193	PRJNA720050	AMPLICON	SAMN18637256	SRX10523666	SARS-CoV-2/Human/USA/IN-CDC-STM-000036503/2021	Illumina NovaSeq 6000	PAIRED	RT-PCR	VIRAL RNA	Severe acute respiratory syndrome coronavirus 2	Homo sapiens	ILLUMINA	2021-03-16	United States	North America	32	7109.99	7861	0.998194	212610158
SRR14155194	PRJNA720050	AMPLICON	SAMN18637255	SRX10523665	SARS-CoV-2/Human/USA/TX-CDC-STM-000036590/2021	Illumina NovaSeq 6000	PAIRED	RT-PCR	VIRAL RNA	Severe acute respiratory syndrome coronavirus 2	Homo sapiens	ILLUMINA	2021-03-15	United States	North America	49	5901.08	7420	0.979066	176459983
SRR14155195	PRJNA720050	AMPLICON	SAMN18637254	SRX10523664	SARS-CoV-2/Human/USA/LA-CDC-STM-000036582/2021	Illumina NovaSeq 6000	PAIRED	RT-PCR	VIRAL RNA	Severe acute respiratory syndrome coronavirus 2	Homo sapiens	ILLUMINA	2021-03-15	United States	North America	22	5974.04	7639	0.979233	178641621
SRR14155196	PRJNA720050	AMPLICON	SAMN18637253	SRX10523663	SARS-CoV-2/Human/USA/NC-CDC-STM-000036574/2021	Illumina NovaSeq 6000	PAIRED	RT-PCR	VIRAL RNA	Severe acute respiratory syndrome coronavirus 2	Homo sapiens	ILLUMINA	2021-03-13	United States	North America	28	6794.31	7850	0.976558	203170299
SRR14155197	PRJNA720050	AMPLICON	SAMN18637252	SRX10523662	SARS-CoV-2/Human/USA/MN-CDC-STM-000036566/2021	Illumina NovaSeq 6000	PAIRED	RT-PCR	VIRAL RNA	Severe acute respiratory syndrome coronavirus 2	Homo sapiens	ILLUMINA	2021-03-14	United States	North America	35	7334.05	7926	0.991874	219310040
SRR14155198	PRJNA720050	AMPLICON	SAMN18637251	SRX10523661	SARS-CoV-2/Human/USA/MI-CDC-STM-000036558/2021	Illumina NovaSeq 6000	PAIRED	RT-PCR	VIRAL RNA	Severe acute respiratory syndrome coronavirus 2	Homo sapiens	ILLUMINA	2021-03-13	United States	North America	36	7021.26	7888	0.986322	209956745
SRR14155199	PRJNA720050	AMPLICON	SAMN18637250	SRX10523660	SARS-CoV-2/Human/USA/TX-CDC-STM-000036550/2021	Illumina NovaSeq 6000	PAIRED	RT-PCR	VIRAL RNA	Severe acute respiratory syndrome coronavirus 2	Homo sapiens	ILLUMINA	2021-03-14	United States	North America	30	7033.47	7903	0.996857	210321943
SRR14155200	PRJNA720050	AMPLICON	SAMN18637249	SRX10523659	SARS-CoV-2/Human/USA/MA-CDC-STM-000036542/2021	Illumina NovaSeq 6000	PAIRED	RT-PCR	VIRAL RNA	Severe acute respiratory syndrome coronavirus 2	Homo sapiens	ILLUMINA	2021-03-14	United States	North America	43	7397.56	7922	0.998462	221209289
SRR14155201	PRJNA720050	AMPLICON	SAMN18637248	SRX10523658	SARS-CoV-2/Human/USA/PA-CDC-STM-000036534/2021	Illumina NovaSeq 6000	PAIRED	RT-PCR	VIRAL RNA	Severe acute respiratory syndrome coronavirus 2	Homo sapiens	ILLUMINA	2021-03-16	United States	North America	32	7286.68	7912	0.988329	217893560
SRR14155202	PRJNA720050	AMPLICON	SAMN18637247	SRX10523657	SARS-CoV-2/Human/USA/TX-CDC-STM-000036526/2021	Illumina NovaSeq 6000	PAIRED	RT-PCR	VIRAL RNA	Severe acute respiratory syndrome coronavirus 2	Homo sapiens	ILLUMINA	2021-03-16	United States	North America	58	5253.18	6985	0.972578	157085858
SRR14155203	PRJNA720050	AMPLICON	SAMN18636824	SRX10523656	SARS-CoV-2/Human/USA/MI-CDC-STM-000035021/2021	Illumina NovaSeq 6000	PAIRED	RT-PCR	VIRAL RNA	Severe acute respiratory syndrome coronavirus 2	Homo sapiens	ILLUMINA	2021-03-11	United States	North America	43	6984.87	7833	0.995853	208868615
SRR14155204	PRJNA720050	AMPLICON	SAMN18637246	SRX10523655	SARS-CoV-2/Human/USA/MI-CDC-STM-000036518/2021	Illumina NovaSeq 6000	PAIRED	RT-PCR	VIRAL RNA	Severe acute respiratory syndrome coronavirus 2	Homo sapiens	ILLUMINA	2021-03-16	United States	North America	48	5441.44	7050	0.966324	162715356
SRR14155205	PRJNA720050	AMPLICON	SAMN18637245	SRX10523654	SARS-CoV-2/Human/USA/SC-CDC-STM-000036510/2021	Illumina NovaSeq 6000	PAIRED	RT-PCR	VIRAL RNA	Severe acute respiratory syndrome coronavirus 2	Homo sapiens	ILLUMINA	2021-03-16	United States	North America	34	6130.41	7549	0.970036	183317644
SRR14155206	PRJNA720050	AMPLICON	SAMN18637244	SRX10523653	SARS-CoV-2/Human/USA/FL-CDC-STM-000036502/2021	Illumina NovaSeq 6000	PAIRED	RT-PCR	VIRAL RNA	Severe acute respiratory syndrome coronavirus 2	Homo sapiens	ILLUMINA	2021-03-16	United States	North America	47	6732.35	7800	0.99495	201317345
SRR14155207	PRJNA720050	AMPLICON	SAMN18637243	SRX10523652	SARS-CoV-2/Human/USA/IN-CDC-STM-000036589/2021	Illumina NovaSeq 6000	PAIRED	RT-PCR	VIRAL RNA	Severe acute respiratory syndrome coronavirus 2	Homo sapiens	ILLUMINA	2021-03-15	United States	North America	26	7281.75	7887	0.997091	217746312
SRR14155208	PRJNA720050	AMPLICON	SAMN18637242	SRX10523651	SARS-CoV-2/Human/USA/GA-CDC-STM-000036581/2021	Illumina NovaSeq 6000	PAIRED	RT-PCR	VIRAL RNA	Severe acute respiratory syndrome coronavirus 2	Homo sapiens	ILLUMINA	2021-03-15	United States	North America	47	5528.92	7173	0.97746	165331342
SRR14155209	PRJNA720050	AMPLICON	SAMN18637241	SRX10523650	SARS-CoV-2/Human/USA/NC-CDC-STM-000036573/2021	Illumina NovaSeq 6000	PAIRED	RT-PCR	VIRAL RNA	Severe acute respiratory syndrome coronavirus 2	Homo sapiens	ILLUMINA	2021-03-13	United States	North America	40	4981.5	6409	0.95258	148961876
SRR14155211	PRJNA720050	AMPLICON	SAMN18637239	SRX10523648	SARS-CoV-2/Human/USA/TX-CDC-STM-000036557/2021	Illumina NovaSeq 6000	PAIRED	RT-PCR	VIRAL RNA	Severe acute respiratory syndrome coronavirus 2	Homo sapiens	ILLUMINA	2021-03-15	United States	North America	31	7283.95	7923	0.987894	217811883
SRR14155212	PRJNA720050	AMPLICON	SAMN18637238	SRX10523647	SARS-CoV-2/Human/USA/AL-CDC-STM-000036549/2021	Illumina NovaSeq 6000	PAIRED	RT-PCR	VIRAL RNA	Severe acute respiratory syndrome coronavirus 2	Homo sapiens	ILLUMINA	2021-03-13	United States	North America	40	4683.26	5846	0.927265	140043514
SRR14155213	PRJNA720050	AMPLICON	SAMN18637237	SRX10523646	SARS-CoV-2/Human/USA/MI-CDC-STM-000036541/2021	Illumina NovaSeq 6000	PAIRED	RT-PCR	VIRAL RNA	Severe acute respiratory syndrome coronavirus 2	Homo sapiens	ILLUMINA	2021-03-14	United States	North America	44	7286.07	7911	0.997726	217875213
SRR14155214	PRJNA720050	AMPLICON	SAMN18636823	SRX10523645	SARS-CoV-2/Human/USA/TX-CDC-STM-000035013/2021	Illumina NovaSeq 6000	PAIRED	RT-PCR	VIRAL RNA	Severe acute respiratory syndrome coronavirus 2	Homo sapiens	ILLUMINA	2021-03-11	United States	North America	52	4356.79	4874	0.926094	130281198
SRR14155215	PRJNA720050	AMPLICON	SAMN18637236	SRX10523644	SARS-CoV-2/Human/USA/PA-CDC-STM-000036533/2021	Illumina NovaSeq 6000	PAIRED	RT-PCR	VIRAL RNA	Severe acute respiratory syndrome coronavirus 2	Homo sapiens	ILLUMINA	2021-03-16	United States	North America	61	4668.08	5925	0.958566	139589694
SRR14155216	PRJNA720050	AMPLICON	SAMN18637235	SRX10523643	SARS-CoV-2/Human/USA/NJ-CDC-STM-000036525/2021	Illumina NovaSeq 6000	PAIRED	RT-PCR	VIRAL RNA	Severe acute respiratory syndrome coronavirus 2	Homo sapiens	ILLUMINA	2021-03-16	United States	North America	46	7118.54	7894	0.99582	212865606
SRR14155217	PRJNA720050	AMPLICON	SAMN18637234	SRX10523642	SARS-CoV-2/Human/USA/PA-CDC-STM-000036517/2021	Illumina NovaSeq 6000	PAIRED	RT-PCR	VIRAL RNA	Severe acute respiratory syndrome coronavirus 2	Homo sapiens	ILLUMINA	2021-03-16	United States	North America	35	7223.74	7899	0.993847	216011527
SRR14155218	PRJNA720050	AMPLICON	SAMN18637233	SRX10523641	SARS-CoV-2/Human/USA/FL-CDC-STM-000036509/2021	Illumina NovaSeq 6000	PAIRED	RT-PCR	VIRAL RNA	Severe acute respiratory syndrome coronavirus 2	Homo sapiens	ILLUMINA	2021-03-16	United States	North America	33	6585.58	7760	0.995184	196928649
SRR14155219	PRJNA720050	AMPLICON	SAMN18637232	SRX10523640	SARS-CoV-2/Human/USA/FL-CDC-STM-000036488/2021	Illumina NovaSeq 6000	PAIRED	RT-PCR	VIRAL RNA	Severe acute respiratory syndrome coronavirus 2	Homo sapiens	ILLUMINA	2021-03-16	United States	North America	37	7458.42	7928	0.997592	223029053
SRR14155220	PRJNA720050	AMPLICON	SAMN18637231	SRX10523639	SARS-CoV-2/Human/USA/CA-CDC-STM-000036480/2021	Illumina NovaSeq 6000	PAIRED	RT-PCR	VIRAL RNA	Severe acute respiratory syndrome coronavirus 2	Homo sapiens	ILLUMINA	2021-03-16	United States	North America	47	7227.02	7885	0.997291	216109465
SRR14155221	PRJNA720050	AMPLICON	SAMN18637230	SRX10523638	SARS-CoV-2/Human/USA/GA-CDC-STM-000036464/2021	Illumina NovaSeq 6000	PAIRED	RT-PCR	VIRAL RNA	Severe acute respiratory syndrome coronavirus 2	Homo sapiens	ILLUMINA	2021-03-13	United States	North America	32	7407.37	7923	0.997693	221502519
SRR14155222	PRJNA720050	AMPLICON	SAMN18637229	SRX10523637	SARS-CoV-2/Human/USA/NC-CDC-STM-000036456/2021	Illumina NovaSeq 6000	PAIRED	RT-PCR	VIRAL RNA	Severe acute respiratory syndrome coronavirus 2	Homo sapiens	ILLUMINA	2021-03-13	United States	North America	34	4618.12	5634	0.943016	138095661
SRR14155223	PRJNA720050	AMPLICON	SAMN18637228	SRX10523636	SARS-CoV-2/Human/USA/PA-CDC-STM-000036448/2021	Illumina NovaSeq 6000	PAIRED	RT-PCR	VIRAL RNA	Severe acute respiratory syndrome coronavirus 2	Homo sapiens	ILLUMINA	2021-03-13	United States	North America	31	7472.3	7914	0.99699	223444277
SRR14155224	PRJNA720050	AMPLICON	SAMN18637227	SRX10523635	SARS-CoV-2/Human/USA/PA-CDC-STM-000036440/2021	Illumina NovaSeq 6000	PAIRED	RT-PCR	VIRAL RNA	Severe acute respiratory syndrome coronavirus 2	Homo sapiens	ILLUMINA	2021-03-13	United States	North America	24	7108.68	7900	0.997392	212570726
SRR14155225	PRJNA720050	AMPLICON	SAMN18636822	SRX10523634	SARS-CoV-2/Human/USA/CA-CDC-STM-000035005/2021	Illumina NovaSeq 6000	PAIRED	RT-PCR	VIRAL RNA	Severe acute respiratory syndrome coronavirus 2	Homo sapiens	ILLUMINA	2021-03-11	United States	North America	29	6957.96	7838	0.987727	208063980
SRR14155226	PRJNA720050	AMPLICON	SAMN18637226	SRX10523633	SARS-CoV-2/Human/USA/MI-CDC-STM-000036432/2021	Illumina NovaSeq 6000	PAIRED	RT-PCR	VIRAL RNA	Severe acute respiratory syndrome coronavirus 2	Homo sapiens	ILLUMINA	2021-03-13	United States	North America	35	6609.05	7784	0.987627	197630424
SRR14155227	PRJNA720050	AMPLICON	SAMN18637225	SRX10523632	SARS-CoV-2/Human/USA/PA-CDC-STM-000036424/2021	Illumina NovaSeq 6000	PAIRED	RT-PCR	VIRAL RNA	Severe acute respiratory syndrome coronavirus 2	Homo sapiens	ILLUMINA	2021-03-13	United States	North America	38	5076.41	6541	0.948166	151799865
SRR14155229	PRJNA720050	AMPLICON	SAMN18637223	SRX10523630	SARS-CoV-2/Human/USA/MI-CDC-STM-000036408/2021	Illumina NovaSeq 6000	PAIRED	RT-PCR	VIRAL RNA	Severe acute respiratory syndrome coronavirus 2	Homo sapiens	ILLUMINA	2021-03-14	United States	North America	43	7264.57	7882	0.991472	217232494
SRR14155230	PRJNA720050	AMPLICON	SAMN18637222	SRX10523629	SARS-CoV-2/Human/USA/GA-CDC-STM-000036495/2021	Illumina NovaSeq 6000	PAIRED	RT-PCR	VIRAL RNA	Severe acute respiratory syndrome coronavirus 2	Homo sapiens	ILLUMINA	2021-03-16	United States	North America	41	4367.09	5169	0.927666	130589085
SRR14155231	PRJNA720050	AMPLICON	SAMN18637221	SRX10523628	SARS-CoV-2/Human/USA/IN-CDC-STM-000036487/2021	Illumina NovaSeq 6000	PAIRED	RT-PCR	VIRAL RNA	Severe acute respiratory syndrome coronavirus 2	Homo sapiens	ILLUMINA	2021-03-16	United States	North America	28	7379.37	7909	0.997458	220665450
SRR14155232	PRJNA720050	AMPLICON	SAMN18636932	SRX10523627	SARS-CoV-2/Human/USA/FL-CDC-STM-000035378/2021	Illumina NovaSeq 6000	PAIRED	RT-PCR	VIRAL RNA	Severe acute respiratory syndrome coronavirus 2	Homo sapiens	ILLUMINA	2021-03-12	United States	North America	38	5664.18	7372	0.982811	169375919
SRR14155233	PRJNA720050	AMPLICON	SAMN18636931	SRX10523626	SARS-CoV-2/Human/USA/PA-CDC-STM-000035370/2021	Illumina NovaSeq 6000	PAIRED	RT-PCR	VIRAL RNA	Severe acute respiratory syndrome coronavirus 2	Homo sapiens	ILLUMINA	2021-03-12	United States	North America	44	7117.49	7888	0.996857	212834450
SRR14155234	PRJNA720050	AMPLICON	SAMN18636930	SRX10523625	SARS-CoV-2/Human/USA/FL-CDC-STM-000035362/2021	Illumina NovaSeq 6000	PAIRED	RT-PCR	VIRAL RNA	Severe acute respiratory syndrome coronavirus 2	Homo sapiens	ILLUMINA	2021-03-12	United States	North America	30	7348.2	7924	0.995954	219733338
SRR14155235	PRJNA720050	AMPLICON	SAMN18636929	SRX10523624	SARS-CoV-2/Human/USA/PA-CDC-STM-000035354/2021	Illumina NovaSeq 6000	PAIRED	RT-PCR	VIRAL RNA	Severe acute respiratory syndrome coronavirus 2	Homo sapiens	ILLUMINA	2021-03-12	United States	North America	30	6926.88	7879	0.996957	207134433
SRR14155236	PRJNA720050	AMPLICON	SAMN18636928	SRX10523623	SARS-CoV-2/Human/USA/MA-CDC-STM-000035346/2021	Illumina NovaSeq 6000	PAIRED	RT-PCR	VIRAL RNA	Severe acute respiratory syndrome coronavirus 2	Homo sapiens	ILLUMINA	2021-03-12	United States	North America	46	7383.03	7924	0.998361	220774893
SRR14155237	PRJNA720050	AMPLICON	SAMN18636927	SRX10523622	SARS-CoV-2/Human/USA/PA-CDC-STM-000035338/2021	Illumina NovaSeq 6000	PAIRED	RT-PCR	VIRAL RNA	Severe acute respiratory syndrome coronavirus 2	Homo sapiens	ILLUMINA	2021-03-12	United States	North America	46	5808.85	7443	0.976758	173702150
SRR14155239	PRJNA720050	AMPLICON	SAMN18636926	SRX10523620	SARS-CoV-2/Human/USA/MA-CDC-STM-000035330/2021	Illumina NovaSeq 6000	PAIRED	RT-PCR	VIRAL RNA	Severe acute respiratory syndrome coronavirus 2	Homo sapiens	ILLUMINA	2021-03-14	United States	North America	48	7544.89	7917	0.997492	225614875
SRR14155240	PRJNA720050	AMPLICON	SAMN18636925	SRX10523619	SARS-CoV-2/Human/USA/MI-CDC-STM-000035322/2021	Illumina NovaSeq 6000	PAIRED	RT-PCR	VIRAL RNA	Severe acute respiratory syndrome coronavirus 2	Homo sapiens	ILLUMINA	2021-03-13	United States	North America	44	7549.01	7909	0.997291	225738117
SRR14155241	PRJNA720050	AMPLICON	SAMN18636924	SRX10523618	SARS-CoV-2/Human/USA/TX-CDC-STM-000035314/2021	Illumina NovaSeq 6000	PAIRED	RT-PCR	VIRAL RNA	Severe acute respiratory syndrome coronavirus 2	Homo sapiens	ILLUMINA	2021-03-13	United States	North America	50	6760.33	7761	0.998027	202154039
SRR14155242	PRJNA720050	AMPLICON	SAMN18636923	SRX10523617	SARS-CoV-2/Human/USA/GA-CDC-STM-000035306/2021	Illumina NovaSeq 6000	PAIRED	RT-PCR	VIRAL RNA	Severe acute respiratory syndrome coronavirus 2	Homo sapiens	ILLUMINA	2021-03-13	United States	North America	51	5512.78	7184	0.979768	164848636
SRR14155243	PRJNA720050	AMPLICON	SAMN18636922	SRX10523616	SARS-CoV-2/Human/USA/MA-CDC-STM-000035393/2021	Illumina NovaSeq 6000	PAIRED	RT-PCR	VIRAL RNA	Severe acute respiratory syndrome coronavirus 2	Homo sapiens	ILLUMINA	2021-03-12	United States	North America	45	7446.51	7918	0.99582	222673137
SRR14155244	PRJNA720050	AMPLICON	SAMN18636921	SRX10523615	SARS-CoV-2/Human/USA/MA-CDC-STM-000035385/2021	Illumina NovaSeq 6000	PAIRED	RT-PCR	VIRAL RNA	Severe acute respiratory syndrome coronavirus 2	Homo sapiens	ILLUMINA	2021-03-12	United States	North America	44	7163.12	7877	0.99582	214198857
SRR14155245	PRJNA720050	AMPLICON	SAMN18636920	SRX10523614	SARS-CoV-2/Human/USA/TX-CDC-STM-000035377/2021	Illumina NovaSeq 6000	PAIRED	RT-PCR	VIRAL RNA	Severe acute respiratory syndrome coronavirus 2	Homo sapiens	ILLUMINA	2021-03-12	United States	North America	36	7509.63	7931	0.99592	224560562
SRR14155246	PRJNA720050	AMPLICON	SAMN18636919	SRX10523613	SARS-CoV-2/Human/USA/PA-CDC-STM-000035369/2021	Illumina NovaSeq 6000	PAIRED	RT-PCR	VIRAL RNA	Severe acute respiratory syndrome coronavirus 2	Homo sapiens	ILLUMINA	2021-03-12	United States	North America	25	7347.44	7918	0.997091	219710357
SRR14155247	PRJNA720050	AMPLICON	SAMN18636918	SRX10523612	SARS-CoV-2/Human/USA/MA-CDC-STM-000035361/2021	Illumina NovaSeq 6000	PAIRED	RT-PCR	VIRAL RNA	Severe acute respiratory syndrome coronavirus 2	Homo sapiens	ILLUMINA	2021-03-12	United States	North America	34	6413.42	7743	0.997425	191780626
SRR14155248	PRJNA720050	AMPLICON	SAMN18636917	SRX10523611	SARS-CoV-2/Human/USA/PA-CDC-STM-000035353/2021	Illumina NovaSeq 6000	PAIRED	RT-PCR	VIRAL RNA	Severe acute respiratory syndrome coronavirus 2	Homo sapiens	ILLUMINA	2021-03-12	United States	North America	58	6052.26	7666	0.993044	180980866
SRR14155249	PRJNA720050	AMPLICON	SAMN18636791	SRX10523610	SARS-CoV-2/Human/USA/PA-CDC-STM-000035034/2021	Illumina NovaSeq 6000	PAIRED	RT-PCR	VIRAL RNA	Severe acute respiratory syndrome coronavirus 2	Homo sapiens	ILLUMINA	2021-03-11	United States	North America	30	6808.99	7830	0.995954	203609307
SRR14155250	PRJNA720050	AMPLICON	SAMN18636916	SRX10523609	SARS-CoV-2/Human/USA/MA-CDC-STM-000035345/2021	Illumina NovaSeq 6000	PAIRED	RT-PCR	VIRAL RNA	Severe acute respiratory syndrome coronavirus 2	Homo sapiens	ILLUMINA	2021-03-12	United States	North America	25	7308.91	7915	0.998328	218558361
SRR14155251	PRJNA720050	AMPLICON	SAMN18636915	SRX10523608	SARS-CoV-2/Human/USA/FL-CDC-STM-000035337/2021	Illumina NovaSeq 6000	PAIRED	RT-PCR	VIRAL RNA	Severe acute respiratory syndrome coronavirus 2	Homo sapiens	ILLUMINA	2021-03-12	United States	North America	27	7104.11	7863	0.997091	212434237
SRR14155252	PRJNA720050	AMPLICON	SAMN18636914	SRX10523607	SARS-CoV-2/Human/USA/MA-CDC-STM-000035329/2021	Illumina NovaSeq 6000	PAIRED	RT-PCR	VIRAL RNA	Severe acute respiratory syndrome coronavirus 2	Homo sapiens	ILLUMINA	2021-03-14	United States	North America	33	5993.87	7476	0.972478	179234607
SRR14155253	PRJNA720050	AMPLICON	SAMN18636913	SRX10523606	SARS-CoV-2/Human/USA/PA-CDC-STM-000035321/2021	Illumina NovaSeq 6000	PAIRED	RT-PCR	VIRAL RNA	Severe acute respiratory syndrome coronavirus 2	Homo sapiens	ILLUMINA	2021-03-12	United States	North America	30	7123.73	7833	0.986791	213020833
SRR14155254	PRJNA720050	AMPLICON	SAMN18636912	SRX10523605	SARS-CoV-2/Human/USA/GA-CDC-STM-000035313/2021	Illumina NovaSeq 6000	PAIRED	RT-PCR	VIRAL RNA	Severe acute respiratory syndrome coronavirus 2	Homo sapiens	ILLUMINA	2021-03-13	United States	North America	33	6622.17	7746	0.995318	198022743
SRR14155255	PRJNA720050	AMPLICON	SAMN18636911	SRX10523604	SARS-CoV-2/Human/USA/GA-CDC-STM-000035305/2021	Illumina NovaSeq 6000	PAIRED	RT-PCR	VIRAL RNA	Severe acute respiratory syndrome coronavirus 2	Homo sapiens	ILLUMINA	2021-03-13	United States	North America	48	7381.71	7904	0.997525	220735142
SRR14155256	PRJNA720050	AMPLICON	SAMN18636910	SRX10523603	SARS-CoV-2/Human/USA/FL-CDC-STM-000035384/2021	Illumina NovaSeq 6000	PAIRED	RT-PCR	VIRAL RNA	Severe acute respiratory syndrome coronavirus 2	Homo sapiens	ILLUMINA	2021-03-12	United States	North America	31	6982.06	7846	0.995954	208784626
SRR14155257	PRJNA720050	AMPLICON	SAMN18636909	SRX10523602	SARS-CoV-2/Human/USA/MA-CDC-STM-000035376/2021	Illumina NovaSeq 6000	PAIRED	RT-PCR	VIRAL RNA	Severe acute respiratory syndrome coronavirus 2	Homo sapiens	ILLUMINA	2021-03-12	United States	North America	25	7300.13	7899	0.996422	218295741
SRR14155258	PRJNA720050	AMPLICON	SAMN18636908	SRX10523601	SARS-CoV-2/Human/USA/PA-CDC-STM-000035368/2021	Illumina NovaSeq 6000	PAIRED	RT-PCR	VIRAL RNA	Severe acute respiratory syndrome coronavirus 2	Homo sapiens	ILLUMINA	2021-03-12	United States	North America	31	7265.88	7890	0.997392	217271618
SRR14155259	PRJNA720050	AMPLICON	SAMN18636907	SRX10523600	SARS-CoV-2/Human/USA/GA-CDC-STM-000035360/2021	Illumina NovaSeq 6000	PAIRED	RT-PCR	VIRAL RNA	Severe acute respiratory syndrome coronavirus 2	Homo sapiens	ILLUMINA	2021-03-13	United States	North America	44	7571.73	7927	0.997224	226417506
SRR14155260	PRJNA720050	AMPLICON	SAMN18636790	SRX10523599	SARS-CoV-2/Human/USA/IN-CDC-STM-000035026/2021	Illumina NovaSeq 6000	PAIRED	RT-PCR	VIRAL RNA	Severe acute respiratory syndrome coronavirus 2	Homo sapiens	ILLUMINA	2021-03-11	United States	North America	29	6670.27	7751	0.99689	199460987
SRR14155261	PRJNA720050	AMPLICON	SAMN18636906	SRX10523598	SARS-CoV-2/Human/USA/GA-CDC-STM-000035352/2021	Illumina NovaSeq 6000	PAIRED	RT-PCR	VIRAL RNA	Severe acute respiratory syndrome coronavirus 2	Homo sapiens	ILLUMINA	2021-03-13	United States	North America	46	7065.21	7888	0.99582	211271059
SRR14155262	PRJNA720050	AMPLICON	SAMN18636905	SRX10523597	SARS-CoV-2/Human/USA/CA-CDC-STM-000035344/2021	Illumina NovaSeq 6000	PAIRED	RT-PCR	VIRAL RNA	Severe acute respiratory syndrome coronavirus 2	Homo sapiens	ILLUMINA	2021-03-13	United States	North America	51	4494.38	5067	0.913855	134395581
SRR14155263	PRJNA720050	AMPLICON	SAMN18636904	SRX10523596	SARS-CoV-2/Human/USA/MA-CDC-STM-000035328/2021	Illumina NovaSeq 6000	PAIRED	RT-PCR	VIRAL RNA	Severe acute respiratory syndrome coronavirus 2	Homo sapiens	ILLUMINA	2021-03-14	United States	North America	23	6228.88	7667	0.996857	186262162
SRR14155264	PRJNA720050	AMPLICON	SAMN18637220	SRX10523595	SARS-CoV-2/Human/USA/IN-CDC-STM-000036479/2021	Illumina NovaSeq 6000	PAIRED	RT-PCR	VIRAL RNA	Severe acute respiratory syndrome coronavirus 2	Homo sapiens	ILLUMINA	2021-03-16	United States	North America	34	6913.76	7841	0.995954	206742161
SRR14155265	PRJNA720050	AMPLICON	SAMN18637219	SRX10523594	SARS-CoV-2/Human/USA/MA-CDC-STM-000036471/2021	Illumina NovaSeq 6000	PAIRED	RT-PCR	VIRAL RNA	Severe acute respiratory syndrome coronavirus 2	Homo sapiens	ILLUMINA	2021-03-13	United States	North America	36	5937.9	7630	0.980905	177560986
SRR14155267	PRJNA720050	AMPLICON	SAMN18637217	SRX10523592	SARS-CoV-2/Human/USA/MA-CDC-STM-000036455/2021	Illumina NovaSeq 6000	PAIRED	RT-PCR	VIRAL RNA	Severe acute respiratory syndrome coronavirus 2	Homo sapiens	ILLUMINA	2021-03-13	United States	North America	30	6998.06	7896	0.99592	209263072
SRR14155268	PRJNA720050	AMPLICON	SAMN18636821	SRX10523591	SARS-CoV-2/Human/USA/FL-CDC-STM-000035092/2021	Illumina NovaSeq 6000	PAIRED	RT-PCR	VIRAL RNA	Severe acute respiratory syndrome coronavirus 2	Homo sapiens	ILLUMINA	2021-03-11	United States	North America	53	6902.05	7862	0.992977	206391907
SRR14155269	PRJNA720050	AMPLICON	SAMN18637216	SRX10523590	SARS-CoV-2/Human/USA/PA-CDC-STM-000036447/2021	Illumina NovaSeq 6000	PAIRED	RT-PCR	VIRAL RNA	Severe acute respiratory syndrome coronavirus 2	Homo sapiens	ILLUMINA	2021-03-13	United States	North America	33	6879.17	7865	0.987694	205707859
SRR14155270	PRJNA720050	AMPLICON	SAMN18637215	SRX10523589	SARS-CoV-2/Human/USA/PA-CDC-STM-000036439/2021	Illumina NovaSeq 6000	PAIRED	RT-PCR	VIRAL RNA	Severe acute respiratory syndrome coronavirus 2	Homo sapiens	ILLUMINA	2021-03-13	United States	North America	41	5574.21	7494	0.970471	166685545
SRR14155271	PRJNA720050	AMPLICON	SAMN18637214	SRX10523588	SARS-CoV-2/Human/USA/MA-CDC-STM-000036431/2021	Illumina NovaSeq 6000	PAIRED	RT-PCR	VIRAL RNA	Severe acute respiratory syndrome coronavirus 2	Homo sapiens	ILLUMINA	2021-03-13	United States	North America	44	7275.93	7899	0.997124	217572024
SRR14155272	PRJNA720050	AMPLICON	SAMN18637213	SRX10523587	SARS-CoV-2/Human/USA/PA-CDC-STM-000036423/2021	Illumina NovaSeq 6000	PAIRED	RT-PCR	VIRAL RNA	Severe acute respiratory syndrome coronavirus 2	Homo sapiens	ILLUMINA	2021-03-13	United States	North America	36	6647.65	7816	0.985319	198784731
SRR14155273	PRJNA720050	AMPLICON	SAMN18637212	SRX10523586	SARS-CoV-2/Human/USA/PA-CDC-STM-000036415/2021	Illumina NovaSeq 6000	PAIRED	RT-PCR	VIRAL RNA	Severe acute respiratory syndrome coronavirus 2	Homo sapiens	ILLUMINA	2021-03-13	United States	North America	26	7257.13	7849	0.995853	217010010
SRR14155274	PRJNA720050	AMPLICON	SAMN18637211	SRX10523585	SARS-CoV-2/Human/USA/MN-CDC-STM-000036494/2021	Illumina NovaSeq 6000	PAIRED	RT-PCR	VIRAL RNA	Severe acute respiratory syndrome coronavirus 2	Homo sapiens	ILLUMINA	2021-03-16	United States	North America	46	6728.73	7820	0.99582	201209345
SRR14155275	PRJNA720050	AMPLICON	SAMN18637210	SRX10523584	SARS-CoV-2/Human/USA/IL-CDC-STM-000036486/2021	Illumina NovaSeq 6000	PAIRED	RT-PCR	VIRAL RNA	Severe acute respiratory syndrome coronavirus 2	Homo sapiens	ILLUMINA	2021-03-16	United States	North America	46	7270.4	7909	0.997291	217406693
SRR14155276	PRJNA720050	AMPLICON	SAMN18637209	SRX10523583	SARS-CoV-2/Human/USA/FL-CDC-STM-000036478/2021	Illumina NovaSeq 6000	PAIRED	RT-PCR	VIRAL RNA	Severe acute respiratory syndrome coronavirus 2	Homo sapiens	ILLUMINA	2021-03-16	United States	North America	49	6773.56	7840	0.993579	202549780
SRR14155277	PRJNA720050	AMPLICON	SAMN18637208	SRX10523582	SARS-CoV-2/Human/USA/NC-CDC-STM-000036470/2021	Illumina NovaSeq 6000	PAIRED	RT-PCR	VIRAL RNA	Severe acute respiratory syndrome coronavirus 2	Homo sapiens	ILLUMINA	2021-03-13	United States	North America	43	7247.67	7912	0.994917	216727203
SRR14155282	PRJNA720050	AMPLICON	SAMN18639422	SRX10524223	SARS-CoV-2/Human/USA/NJ-CDC-STM-000034334/2021	Illumina NovaSeq 6000	PAIRED	RT-PCR	VIRAL RNA	Severe acute respiratory syndrome coronavirus 2	Homo sapiens	ILLUMINA	2021-03-12	United States	North America	36	7349.11	7897	0.996221	219760313
SRR14155283	PRJNA720050	AMPLICON	SAMN18639421	SRX10524222	SARS-CoV-2/Human/USA/CA-CDC-STM-000034326/2021	Illumina NovaSeq 6000	PAIRED	RT-PCR	VIRAL RNA	Severe acute respiratory syndrome coronavirus 2	Homo sapiens	ILLUMINA	2021-03-12	United States	North America	34	7400.1	7900	0.996121	221285258
SRR14155284	PRJNA720050	AMPLICON	SAMN18639420	SRX10524221	SARS-CoV-2/Human/USA/PA-CDC-STM-000034318/2021	Illumina NovaSeq 6000	PAIRED	RT-PCR	VIRAL RNA	Severe acute respiratory syndrome coronavirus 2	Homo sapiens	ILLUMINA	2021-03-13	United States	North America	43	7314.66	7858	0.997392	218730404
SRR14155285	PRJNA720050	AMPLICON	SAMN18639419	SRX10524220	SARS-CoV-2/Human/USA/TX-CDC-STM-000034310/2021	Illumina NovaSeq 6000	PAIRED	RT-PCR	VIRAL RNA	Severe acute respiratory syndrome coronavirus 2	Homo sapiens	ILLUMINA	2021-03-11	United States	North America	51	5762.21	7112	0.985453	172307228
SRR14155286	PRJNA720050	AMPLICON	SAMN18639418	SRX10524219	SARS-CoV-2/Human/USA/FL-CDC-STM-000034302/2021	Illumina NovaSeq 6000	PAIRED	RT-PCR	VIRAL RNA	Severe acute respiratory syndrome coronavirus 2	Homo sapiens	ILLUMINA	2021-03-10	United States	North America	23	6747.94	7698	0.997091	201783632
SRR14155287	PRJNA720050	AMPLICON	SAMN18639417	SRX10524218	SARS-CoV-2/Human/USA/FL-CDC-STM-000034389/2021	Illumina NovaSeq 6000	PAIRED	RT-PCR	VIRAL RNA	Severe acute respiratory syndrome coronavirus 2	Homo sapiens	ILLUMINA	2021-03-11	United States	North America	44	6690.51	7686	0.996923	200066195
SRR14155288	PRJNA720050	AMPLICON	SAMN18639416	SRX10524217	SARS-CoV-2/Human/USA/GA-CDC-STM-000034381/2021	Illumina NovaSeq 6000	PAIRED	RT-PCR	VIRAL RNA	Severe acute respiratory syndrome coronavirus 2	Homo sapiens	ILLUMINA	2021-03-11	United States	North America	46	7371.11	7896	0.996957	220418439
SRR14155289	PRJNA720050	AMPLICON	SAMN18639092	SRX10524216	SARS-CoV-2/Human/USA/FL-CDC-STM-000033620/2021	Illumina NovaSeq 6000	PAIRED	RT-PCR	VIRAL RNA	Severe acute respiratory syndrome coronavirus 2	Homo sapiens	ILLUMINA	2021-03-10	United States	North America	44	3726.97	3073	0.902217	111447567
SRR14155290	PRJNA720050	AMPLICON	SAMN18639415	SRX10524215	SARS-CoV-2/Human/USA/MA-CDC-STM-000034373/2021	Illumina NovaSeq 6000	PAIRED	RT-PCR	VIRAL RNA	Severe acute respiratory syndrome coronavirus 2	Homo sapiens	ILLUMINA	2021-03-11	United States	North America	51	3972.39	3633	0.939805	118786523
SRR14155291	PRJNA720050	AMPLICON	SAMN18639414	SRX10524214	SARS-CoV-2/Human/USA/TX-CDC-STM-000034365/2021	Illumina NovaSeq 6000	PAIRED	RT-PCR	VIRAL RNA	Severe acute respiratory syndrome coronavirus 2	Homo sapiens	ILLUMINA	2021-03-13	United States	North America	45	5862.06	7330	0.984115	175293134
SRR14155292	PRJNA720050	AMPLICON	SAMN18639413	SRX10524213	SARS-CoV-2/Human/USA/GA-CDC-STM-000034357/2021	Illumina NovaSeq 6000	PAIRED	RT-PCR	VIRAL RNA	Severe acute respiratory syndrome coronavirus 2	Homo sapiens	ILLUMINA	2021-03-11	United States	North America	43	4555.14	5140	0.960773	136212301
SRR14155293	PRJNA720050	AMPLICON	SAMN18639412	SRX10524212	SARS-CoV-2/Human/USA/FL-CDC-STM-000034349/2021	Illumina NovaSeq 6000	PAIRED	RT-PCR	VIRAL RNA	Severe acute respiratory syndrome coronavirus 2	Homo sapiens	ILLUMINA	2021-03-11	United States	North America	29	7362.06	7885	0.997091	220147818
SRR14155294	PRJNA720050	AMPLICON	SAMN18639411	SRX10524211	SARS-CoV-2/Human/USA/FL-CDC-STM-000034341/2021	Illumina NovaSeq 6000	PAIRED	RT-PCR	VIRAL RNA	Severe acute respiratory syndrome coronavirus 2	Homo sapiens	ILLUMINA	2021-03-11	United States	North America	45	7549.6	7931	0.997425	225755820
SRR14155296	PRJNA720050	AMPLICON	SAMN18639155	SRX10524209	SARS-CoV-2/Human/USA/TX-CDC-STM-000033710/2021	Illumina NovaSeq 6000	PAIRED	RT-PCR	VIRAL RNA	Severe acute respiratory syndrome coronavirus 2	Homo sapiens	ILLUMINA	2021-03-10	United States	North America	60	4268.28	4116	0.933886	127634395
SRR14155297	PRJNA720050	AMPLICON	SAMN18639154	SRX10524208	SARS-CoV-2/Human/USA/MI-CDC-STM-000033702/2021	Illumina NovaSeq 6000	PAIRED	RT-PCR	VIRAL RNA	Severe acute respiratory syndrome coronavirus 2	Homo sapiens	ILLUMINA	2021-03-10	United States	North America	31	7290.11	7933	0.983848	217996122
SRR14155298	PRJNA720050	AMPLICON	SAMN18640033	SRX10524207	SARS-CoV-2/Human/USA/PA-CDC-STM-000034788/2021	Illumina NovaSeq 6000	PAIRED	RT-PCR	VIRAL RNA	Severe acute respiratory syndrome coronavirus 2	Homo sapiens	ILLUMINA	2021-03-13	United States	North America	38	7339.66	7913	0.995954	219477783
SRR14155299	PRJNA720050	AMPLICON	SAMN18640032	SRX10524206	SARS-CoV-2/Human/USA/MN-CDC-STM-000034780/2021	Illumina NovaSeq 6000	PAIRED	RT-PCR	VIRAL RNA	Severe acute respiratory syndrome coronavirus 2	Homo sapiens	ILLUMINA	2021-03-13	United States	North America	51	7394.69	7917	0.997492	221123294
SRR14155301	PRJNA720050	AMPLICON	SAMN18640030	SRX10524204	SARS-CoV-2/Human/USA/OK-CDC-STM-000034764/2021	Illumina NovaSeq 6000	PAIRED	RT-PCR	VIRAL RNA	Severe acute respiratory syndrome coronavirus 2	Homo sapiens	ILLUMINA	2021-03-14	United States	North America	27	7386.74	7920	0.998228	220885669
SRR14155302	PRJNA720050	AMPLICON	SAMN18640029	SRX10524203	SARS-CoV-2/Human/USA/PA-CDC-STM-000034748/2021	Illumina NovaSeq 6000	PAIRED	RT-PCR	VIRAL RNA	Severe acute respiratory syndrome coronavirus 2	Homo sapiens	ILLUMINA	2021-03-13	United States	North America	22	5211.04	6704	0.958599	155825612
SRR14155304	PRJNA720050	AMPLICON	SAMN18640027	SRX10524201	SARS-CoV-2/Human/USA/PA-CDC-STM-000034732/2021	Illumina NovaSeq 6000	PAIRED	RT-PCR	VIRAL RNA	Severe acute respiratory syndrome coronavirus 2	Homo sapiens	ILLUMINA	2021-03-13	United States	North America	33	7178.87	7898	0.996522	214669763
SRR14155305	PRJNA720050	AMPLICON	SAMN18640026	SRX10524200	SARS-CoV-2/Human/USA/FL-CDC-STM-000034724/2021	Illumina NovaSeq 6000	PAIRED	RT-PCR	VIRAL RNA	Severe acute respiratory syndrome coronavirus 2	Homo sapiens	ILLUMINA	2021-03-13	United States	North America	50	7171.46	7874	0.990402	214448301
SRR14155307	PRJNA720050	AMPLICON	SAMN18640025	SRX10524198	SARS-CoV-2/Human/USA/MA-CDC-STM-000034716/2021	Illumina NovaSeq 6000	PAIRED	RT-PCR	VIRAL RNA	Severe acute respiratory syndrome coronavirus 2	Homo sapiens	ILLUMINA	2021-03-13	United States	North America	28	7244.75	7895	0.988496	216639895
SRR14155308	PRJNA720050	AMPLICON	SAMN18640024	SRX10524197	SARS-CoV-2/Human/USA/PA-CDC-STM-000034708/2021	Illumina NovaSeq 6000	PAIRED	RT-PCR	VIRAL RNA	Severe acute respiratory syndrome coronavirus 2	Homo sapiens	ILLUMINA	2021-03-13	United States	North America	39	6431.24	7771	0.9691	192313332
SRR14155309	PRJNA720050	AMPLICON	SAMN18640023	SRX10524196	SARS-CoV-2/Human/USA/MI-CDC-STM-000034795/2021	Illumina NovaSeq 6000	PAIRED	RT-PCR	VIRAL RNA	Severe acute respiratory syndrome coronavirus 2	Homo sapiens	ILLUMINA	2021-03-13	United States	North America	47	7232.66	7880	0.997057	216278135
SRR14155310	PRJNA720050	AMPLICON	SAMN18640022	SRX10524195	SARS-CoV-2/Human/USA/FL-CDC-STM-000034787/2021	Illumina NovaSeq 6000	PAIRED	RT-PCR	VIRAL RNA	Severe acute respiratory syndrome coronavirus 2	Homo sapiens	ILLUMINA	2021-03-13	United States	North America	45	7215.36	7887	0.99699	215760792
SRR14155311	PRJNA720050	AMPLICON	SAMN18640021	SRX10524194	SARS-CoV-2/Human/USA/FL-CDC-STM-000034779/2021	Illumina NovaSeq 6000	PAIRED	RT-PCR	VIRAL RNA	Severe acute respiratory syndrome coronavirus 2	Homo sapiens	ILLUMINA	2021-03-13	United States	North America	50	7386.59	7907	0.997191	220881341
SRR14155312	PRJNA720050	AMPLICON	SAMN18640020	SRX10524193	SARS-CoV-2/Human/USA/TX-CDC-STM-000034771/2021	Illumina NovaSeq 6000	PAIRED	RT-PCR	VIRAL RNA	Severe acute respiratory syndrome coronavirus 2	Homo sapiens	ILLUMINA	2021-03-13	United States	North America	42	6247.83	7732	0.979434	186828855
SRR14155313	PRJNA720050	AMPLICON	SAMN18640019	SRX10524192	SARS-CoV-2/Human/USA/FL-CDC-STM-000034763/2021	Illumina NovaSeq 6000	PAIRED	RT-PCR	VIRAL RNA	Severe acute respiratory syndrome coronavirus 2	Homo sapiens	ILLUMINA	2021-03-13	United States	North America	33	7359.1	7926	0.996188	220059240
SRR14155314	PRJNA720050	AMPLICON	SAMN18640018	SRX10524191	SARS-CoV-2/Human/USA/FL-CDC-STM-000034755/2021	Illumina NovaSeq 6000	PAIRED	RT-PCR	VIRAL RNA	Severe acute respiratory syndrome coronavirus 2	Homo sapiens	ILLUMINA	2021-03-13	United States	North America	38	7316.51	7918	0.995485	218785494
SRR14155315	PRJNA720050	AMPLICON	SAMN18640017	SRX10524190	SARS-CoV-2/Human/USA/FL-CDC-STM-000034747/2021	Illumina NovaSeq 6000	PAIRED	RT-PCR	VIRAL RNA	Severe acute respiratory syndrome coronavirus 2	Homo sapiens	ILLUMINA	2021-03-13	United States	North America	62	5522.92	7395	0.979902	165151926
SRR14155316	PRJNA720050	AMPLICON	SAMN18640016	SRX10524189	SARS-CoV-2/Human/USA/MA-CDC-STM-000034739/2021	Illumina NovaSeq 6000	PAIRED	RT-PCR	VIRAL RNA	Severe acute respiratory syndrome coronavirus 2	Homo sapiens	ILLUMINA	2021-03-13	United States	North America	27	5859.68	7623	0.972277	175221993
SRR14155317	PRJNA720050	AMPLICON	SAMN18639152	SRX10524188	SARS-CoV-2/Human/USA/FL-CDC-STM-000033781/2021	Illumina NovaSeq 6000	PAIRED	RT-PCR	VIRAL RNA	Severe acute respiratory syndrome coronavirus 2	Homo sapiens	ILLUMINA	2021-03-10	United States	North America	46	7500.71	7943	0.99582	224293874
SRR14155318	PRJNA720050	AMPLICON	SAMN18639813	SRX10524187	SARS-CoV-2/Human/USA/FL-CDC-STM-000034137/2021	Illumina NovaSeq 6000	PAIRED	RT-PCR	VIRAL RNA	Severe acute respiratory syndrome coronavirus 2	Homo sapiens	ILLUMINA	2021-03-12	United States	North America	64	3957.77	3781	0.903321	118349223
SRR14155319	PRJNA720050	AMPLICON	SAMN18639812	SRX10524186	SARS-CoV-2/Human/USA/MA-CDC-STM-000034129/2021	Illumina NovaSeq 6000	PAIRED	RT-PCR	VIRAL RNA	Severe acute respiratory syndrome coronavirus 2	Homo sapiens	ILLUMINA	2021-03-11	United States	North America	44	6662.82	7830	0.979768	199238432
SRR14155320	PRJNA720050	AMPLICON	SAMN18639811	SRX10524185	SARS-CoV-2/Human/USA/PA-CDC-STM-000034121/2021	Illumina NovaSeq 6000	PAIRED	RT-PCR	VIRAL RNA	Severe acute respiratory syndrome coronavirus 2	Homo sapiens	ILLUMINA	2021-03-11	United States	North America	32	7452.11	7935	0.994549	222840583
SRR14155321	PRJNA720050	AMPLICON	SAMN18639810	SRX10524184	SARS-CoV-2/Human/USA/FL-CDC-STM-000034113/2021	Illumina NovaSeq 6000	PAIRED	RT-PCR	VIRAL RNA	Severe acute respiratory syndrome coronavirus 2	Homo sapiens	ILLUMINA	2021-03-11	United States	North America	35	5338.81	7084	0.954018	159646330
SRR14155322	PRJNA720050	AMPLICON	SAMN18639809	SRX10524183	SARS-CoV-2/Human/USA/FL-CDC-STM-000034105/2021	Illumina NovaSeq 6000	PAIRED	RT-PCR	VIRAL RNA	Severe acute respiratory syndrome coronavirus 2	Homo sapiens	ILLUMINA	2021-03-11	United States	North America	47	7384.66	7911	0.998462	220823632
SRR14155323	PRJNA720050	AMPLICON	SAMN18639808	SRX10524182	SARS-CoV-2/Human/USA/CT-CDC-STM-000034192/2021	Illumina NovaSeq 6000	PAIRED	RT-PCR	VIRAL RNA	Severe acute respiratory syndrome coronavirus 2	Homo sapiens	ILLUMINA	2021-03-11	United States	North America	36	7422.35	7934	0.995285	221950472
SRR14155324	PRJNA720050	AMPLICON	SAMN18639807	SRX10524181	SARS-CoV-2/Human/USA/PA-CDC-STM-000034184/2021	Illumina NovaSeq 6000	PAIRED	RT-PCR	VIRAL RNA	Severe acute respiratory syndrome coronavirus 2	Homo sapiens	ILLUMINA	2021-03-12	United States	North America	31	7258	7935	0.996957	217035988
SRR14155325	PRJNA720050	AMPLICON	SAMN18639806	SRX10524180	SARS-CoV-2/Human/USA/CA-CDC-STM-000034176/2021	Illumina NovaSeq 6000	PAIRED	RT-PCR	VIRAL RNA	Severe acute respiratory syndrome coronavirus 2	Homo sapiens	ILLUMINA	2021-03-13	United States	North America	37	5200.64	6918	0.95044	155514826
SRR14155326	PRJNA720050	AMPLICON	SAMN18639131	SRX10524179	SARS-CoV-2/Human/USA/FL-CDC-STM-000033679/2021	Illumina NovaSeq 6000	PAIRED	RT-PCR	VIRAL RNA	Severe acute respiratory syndrome coronavirus 2	Homo sapiens	ILLUMINA	2021-03-10	United States	North America	46	6706.49	7844	0.994817	200544168
SRR14155327	PRJNA720050	AMPLICON	SAMN18639805	SRX10524178	SARS-CoV-2/Human/USA/GA-CDC-STM-000034160/2021	Illumina NovaSeq 6000	PAIRED	RT-PCR	VIRAL RNA	Severe acute respiratory syndrome coronavirus 2	Homo sapiens	ILLUMINA	2021-03-11	United States	North America	45	7232.36	7908	0.996957	216269189
SRR14155328	PRJNA720050	AMPLICON	SAMN18639804	SRX10524177	SARS-CoV-2/Human/USA/FL-CDC-STM-000034152/2021	Illumina NovaSeq 6000	PAIRED	RT-PCR	VIRAL RNA	Severe acute respiratory syndrome coronavirus 2	Homo sapiens	ILLUMINA	2021-03-11	United States	North America	38	7133.17	7919	0.983212	213303304
SRR14155329	PRJNA720050	AMPLICON	SAMN18639803	SRX10524176	SARS-CoV-2/Human/USA/MA-CDC-STM-000034144/2021	Illumina NovaSeq 6000	PAIRED	RT-PCR	VIRAL RNA	Severe acute respiratory syndrome coronavirus 2	Homo sapiens	ILLUMINA	2021-03-11	United States	North America	65	4921.04	6001	0.95248	147153886
SRR14155330	PRJNA720050	AMPLICON	SAMN18639802	SRX10524175	SARS-CoV-2/Human/USA/NC-CDC-STM-000034136/2021	Illumina NovaSeq 6000	PAIRED	RT-PCR	VIRAL RNA	Severe acute respiratory syndrome coronavirus 2	Homo sapiens	ILLUMINA	2021-03-12	United States	North America	51	5554.89	7297	0.973581	166107791
SRR14155331	PRJNA720050	AMPLICON	SAMN18639801	SRX10524174	SARS-CoV-2/Human/USA/MA-CDC-STM-000034128/2021	Illumina NovaSeq 6000	PAIRED	RT-PCR	VIRAL RNA	Severe acute respiratory syndrome coronavirus 2	Homo sapiens	ILLUMINA	2021-03-11	United States	North America	41	4968.68	6543	0.94345	148578382
SRR14155332	PRJNA720050	AMPLICON	SAMN18639800	SRX10524173	SARS-CoV-2/Human/USA/MA-CDC-STM-000034120/2021	Illumina NovaSeq 6000	PAIRED	RT-PCR	VIRAL RNA	Severe acute respiratory syndrome coronavirus 2	Homo sapiens	ILLUMINA	2021-03-11	United States	North America	46	6325.65	7709	0.97833	189155799
SRR14155333	PRJNA720050	AMPLICON	SAMN18639799	SRX10524172	SARS-CoV-2/Human/USA/NC-CDC-STM-000034112/2021	Illumina NovaSeq 6000	PAIRED	RT-PCR	VIRAL RNA	Severe acute respiratory syndrome coronavirus 2	Homo sapiens	ILLUMINA	2021-03-11	United States	North America	31	7158.85	7902	0.995352	214071002
SRR14155334	PRJNA720050	AMPLICON	SAMN18639798	SRX10524171	SARS-CoV-2/Human/USA/PA-CDC-STM-000034104/2021	Illumina NovaSeq 6000	PAIRED	RT-PCR	VIRAL RNA	Severe acute respiratory syndrome coronavirus 2	Homo sapiens	ILLUMINA	2021-03-11	United States	North America	45	7054.07	7872	0.985119	210937912
SRR14155335	PRJNA720050	AMPLICON	SAMN18639797	SRX10524170	SARS-CoV-2/Human/USA/NJ-CDC-STM-000034191/2021	Illumina NovaSeq 6000	PAIRED	RT-PCR	VIRAL RNA	Severe acute respiratory syndrome coronavirus 2	Homo sapiens	ILLUMINA	2021-03-11	United States	North America	27	7226.84	7910	0.998562	216104121
SRR14155336	PRJNA720050	AMPLICON	SAMN18639796	SRX10524169	SARS-CoV-2/Human/USA/FL-CDC-STM-000034183/2021	Illumina NovaSeq 6000	PAIRED	RT-PCR	VIRAL RNA	Severe acute respiratory syndrome coronavirus 2	Homo sapiens	ILLUMINA	2021-03-12	United States	North America	31	7515.58	7948	0.997091	224738350
SRR14155337	PRJNA720050	AMPLICON	SAMN18639130	SRX10524168	SARS-CoV-2/Human/USA/NJ-CDC-STM-000033671/2021	Illumina NovaSeq 6000	PAIRED	RT-PCR	VIRAL RNA	Severe acute respiratory syndrome coronavirus 2	Homo sapiens	ILLUMINA	2021-03-09	United States	North America	39	5261.34	6924	0.958633	157329932
SRR14155338	PRJNA720050	AMPLICON	SAMN18639795	SRX10524167	SARS-CoV-2/Human/USA/PA-CDC-STM-000034175/2021	Illumina NovaSeq 6000	PAIRED	RT-PCR	VIRAL RNA	Severe acute respiratory syndrome coronavirus 2	Homo sapiens	ILLUMINA	2021-03-12	United States	North America	35	6997.31	7903	0.986791	209240682
SRR14155339	PRJNA720050	AMPLICON	SAMN18639794	SRX10524166	SARS-CoV-2/Human/USA/FL-CDC-STM-000034167/2021	Illumina NovaSeq 6000	PAIRED	RT-PCR	VIRAL RNA	Severe acute respiratory syndrome coronavirus 2	Homo sapiens	ILLUMINA	2021-03-11	United States	North America	30	7524.55	7944	0.997592	225006535
SRR14155340	PRJNA720050	AMPLICON	SAMN18639793	SRX10524165	SARS-CoV-2/Human/USA/FL-CDC-STM-000034159/2021	Illumina NovaSeq 6000	PAIRED	RT-PCR	VIRAL RNA	Severe acute respiratory syndrome coronavirus 2	Homo sapiens	ILLUMINA	2021-03-11	United States	North America	34	6581.56	7800	0.981641	196808420
SRR14155341	PRJNA720050	AMPLICON	SAMN18639792	SRX10524164	SARS-CoV-2/Human/USA/FL-CDC-STM-000034151/2021	Illumina NovaSeq 6000	PAIRED	RT-PCR	VIRAL RNA	Severe acute respiratory syndrome coronavirus 2	Homo sapiens	ILLUMINA	2021-03-11	United States	North America	45	7503.77	7948	0.998696	224385113
SRR14155342	PRJNA720050	AMPLICON	SAMN18639791	SRX10524163	SARS-CoV-2/Human/USA/FL-CDC-STM-000034143/2021	Illumina NovaSeq 6000	PAIRED	RT-PCR	VIRAL RNA	Severe acute respiratory syndrome coronavirus 2	Homo sapiens	ILLUMINA	2021-03-11	United States	North America	47	6860.87	7854	0.987894	205160554
SRR14155343	PRJNA720050	AMPLICON	SAMN18639790	SRX10524162	SARS-CoV-2/Human/USA/FL-CDC-STM-000034135/2021	Illumina NovaSeq 6000	PAIRED	RT-PCR	VIRAL RNA	Severe acute respiratory syndrome coronavirus 2	Homo sapiens	ILLUMINA	2021-03-11	United States	North America	54	5798.5	7562	0.977695	173392441
SRR14155344	PRJNA720050	AMPLICON	SAMN18639789	SRX10524161	SARS-CoV-2/Human/USA/MA-CDC-STM-000034119/2021	Illumina NovaSeq 6000	PAIRED	RT-PCR	VIRAL RNA	Severe acute respiratory syndrome coronavirus 2	Homo sapiens	ILLUMINA	2021-03-11	United States	North America	32	5704.26	7530	0.973046	170574519
SRR14155346	PRJNA720050	AMPLICON	SAMN18639787	SRX10524159	SARS-CoV-2/Human/USA/FL-CDC-STM-000034103/2021	Illumina NovaSeq 6000	PAIRED	RT-PCR	VIRAL RNA	Severe acute respiratory syndrome coronavirus 2	Homo sapiens	ILLUMINA	2021-03-11	United States	North America	45	7428.16	7920	0.998261	222124408
SRR14155347	PRJNA720050	AMPLICON	SAMN18639786	SRX10524158	SARS-CoV-2/Human/USA/FL-CDC-STM-000034190/2021	Illumina NovaSeq 6000	PAIRED	RT-PCR	VIRAL RNA	Severe acute respiratory syndrome coronavirus 2	Homo sapiens	ILLUMINA	2021-03-11	United States	North America	32	7259.21	7899	0.986021	217072207
SRR14155348	PRJNA720050	AMPLICON	SAMN18639129	SRX10524157	SARS-CoV-2/Human/USA/FL-CDC-STM-000033663/2021	Illumina NovaSeq 6000	PAIRED	RT-PCR	VIRAL RNA	Severe acute respiratory syndrome coronavirus 2	Homo sapiens	ILLUMINA	2021-03-10	United States	North America	50	7422.78	7934	0.998395	221963309
SRR14155349	PRJNA720050	AMPLICON	SAMN18639785	SRX10524156	SARS-CoV-2/Human/USA/MI-CDC-STM-000034182/2021	Illumina NovaSeq 6000	PAIRED	RT-PCR	VIRAL RNA	Severe acute respiratory syndrome coronavirus 2	Homo sapiens	ILLUMINA	2021-03-12	United States	North America	47	7014.39	7892	0.99582	209751353
SRR14155350	PRJNA720050	AMPLICON	SAMN18640015	SRX10524155	SARS-CoV-2/Human/USA/FL-CDC-STM-000034731/2021	Illumina NovaSeq 6000	PAIRED	RT-PCR	VIRAL RNA	Severe acute respiratory syndrome coronavirus 2	Homo sapiens	ILLUMINA	2021-03-13	United States	North America	31	6968.94	7859	0.986088	208392242
SRR14155351	PRJNA720050	AMPLICON	SAMN18640014	SRX10524154	SARS-CoV-2/Human/USA/FL-CDC-STM-000034723/2021	Illumina NovaSeq 6000	PAIRED	RT-PCR	VIRAL RNA	Severe acute respiratory syndrome coronavirus 2	Homo sapiens	ILLUMINA	2021-03-13	United States	North America	35	5174.22	6635	0.962345	154724596
SRR14155352	PRJNA720050	AMPLICON	SAMN18640013	SRX10524153	SARS-CoV-2/Human/USA/MA-CDC-STM-000034715/2021	Illumina NovaSeq 6000	PAIRED	RT-PCR	VIRAL RNA	Severe acute respiratory syndrome coronavirus 2	Homo sapiens	ILLUMINA	2021-03-13	United States	North America	32	7126.41	7866	0.98756	213101019
SRR14155353	PRJNA720050	AMPLICON	SAMN18640012	SRX10524152	SARS-CoV-2/Human/USA/MI-CDC-STM-000034707/2021	Illumina NovaSeq 6000	PAIRED	RT-PCR	VIRAL RNA	Severe acute respiratory syndrome coronavirus 2	Homo sapiens	ILLUMINA	2021-03-13	United States	North America	46	6796.29	7786	0.98154	203229409
SRR14155354	PRJNA720050	AMPLICON	SAMN18640011	SRX10524151	SARS-CoV-2/Human/USA/NC-CDC-STM-000034794/2021	Illumina NovaSeq 6000	PAIRED	RT-PCR	VIRAL RNA	Severe acute respiratory syndrome coronavirus 2	Homo sapiens	ILLUMINA	2021-03-13	United States	North America	63	3973.26	3476	0.926563	118812299
SRR14155355	PRJNA720050	AMPLICON	SAMN18640010	SRX10524150	SARS-CoV-2/Human/USA/PA-CDC-STM-000034786/2021	Illumina NovaSeq 6000	PAIRED	RT-PCR	VIRAL RNA	Severe acute respiratory syndrome coronavirus 2	Homo sapiens	ILLUMINA	2021-03-13	United States	North America	42	7221.59	7891	0.996957	215947143
SRR14155356	PRJNA720050	AMPLICON	SAMN18640009	SRX10524149	SARS-CoV-2/Human/USA/PA-CDC-STM-000034778/2021	Illumina NovaSeq 6000	PAIRED	RT-PCR	VIRAL RNA	Severe acute respiratory syndrome coronavirus 2	Homo sapiens	ILLUMINA	2021-03-13	United States	North America	48	6722.27	7811	0.979066	201016116
SRR14155357	PRJNA720050	AMPLICON	SAMN18640008	SRX10524148	SARS-CoV-2/Human/USA/FL-CDC-STM-000034770/2021	Illumina NovaSeq 6000	PAIRED	RT-PCR	VIRAL RNA	Severe acute respiratory syndrome coronavirus 2	Homo sapiens	ILLUMINA	2021-03-13	United States	North America	32	7449.08	7929	0.996857	222749796
SRR14155358	PRJNA720050	AMPLICON	SAMN18640007	SRX10524147	SARS-CoV-2/Human/USA/CT-CDC-STM-000034762/2021	Illumina NovaSeq 6000	PAIRED	RT-PCR	VIRAL RNA	Severe acute respiratory syndrome coronavirus 2	Homo sapiens	ILLUMINA	2021-03-13	United States	North America	37	7318.93	7916	0.992242	218858036
SRR14155359	PRJNA720050	AMPLICON	SAMN18640006	SRX10524146	SARS-CoV-2/Human/USA/MI-CDC-STM-000034754/2021	Illumina NovaSeq 6000	PAIRED	RT-PCR	VIRAL RNA	Severe acute respiratory syndrome coronavirus 2	Homo sapiens	ILLUMINA	2021-03-13	United States	North America	45	6854.24	7864	0.987995	204962473
SRR14155360	PRJNA720050	AMPLICON	SAMN18639151	SRX10524145	SARS-CoV-2/Human/USA/PA-CDC-STM-000033773/2021	Illumina NovaSeq 6000	PAIRED	RT-PCR	VIRAL RNA	Severe acute respiratory syndrome coronavirus 2	Homo sapiens	ILLUMINA	2021-03-09	United States	North America	33	6531.62	7780	0.99164	195315144
SRR14155361	PRJNA720050	AMPLICON	SAMN18640005	SRX10524144	SARS-CoV-2/Human/USA/FL-CDC-STM-000034746/2021	Illumina NovaSeq 6000	PAIRED	RT-PCR	VIRAL RNA	Severe acute respiratory syndrome coronavirus 2	Homo sapiens	ILLUMINA	2021-03-13	United States	North America	45	7347.74	7914	0.996723	219719503
SRR14155362	PRJNA720050	AMPLICON	SAMN18640004	SRX10524143	SARS-CoV-2/Human/USA/FL-CDC-STM-000034738/2021	Illumina NovaSeq 6000	PAIRED	RT-PCR	VIRAL RNA	Severe acute respiratory syndrome coronavirus 2	Homo sapiens	ILLUMINA	2021-03-13	United States	North America	62	4809.18	6062	0.955356	143808863
SRR14155363	PRJNA720050	AMPLICON	SAMN18640003	SRX10524142	SARS-CoV-2/Human/USA/FL-CDC-STM-000034730/2021	Illumina NovaSeq 6000	PAIRED	RT-PCR	VIRAL RNA	Severe acute respiratory syndrome coronavirus 2	Homo sapiens	ILLUMINA	2021-03-13	United States	North America	49	5745.42	7366	0.977728	171805269
SRR14155364	PRJNA720050	AMPLICON	SAMN18640002	SRX10524141	SARS-CoV-2/Human/USA/FL-CDC-STM-000034722/2021	Illumina NovaSeq 6000	PAIRED	RT-PCR	VIRAL RNA	Severe acute respiratory syndrome coronavirus 2	Homo sapiens	ILLUMINA	2021-03-13	United States	North America	49	6537.03	7711	0.979266	195476957
SRR14155365	PRJNA720050	AMPLICON	SAMN18640001	SRX10524140	SARS-CoV-2/Human/USA/MN-CDC-STM-000034714/2021	Illumina NovaSeq 6000	PAIRED	RT-PCR	VIRAL RNA	Severe acute respiratory syndrome coronavirus 2	Homo sapiens	ILLUMINA	2021-03-13	United States	North America	46	6744.88	7811	0.977929	201692039
SRR14155366	PRJNA720050	AMPLICON	SAMN18640000	SRX10524139	SARS-CoV-2/Human/USA/NC-CDC-STM-000034706/2021	Illumina NovaSeq 6000	PAIRED	RT-PCR	VIRAL RNA	Severe acute respiratory syndrome coronavirus 2	Homo sapiens	ILLUMINA	2021-03-13	United States	North America	32	6515.25	7716	0.979166	194825553
SRR14155367	PRJNA720050	AMPLICON	SAMN18639999	SRX10524138	SARS-CoV-2/Human/USA/MA-CDC-STM-000034793/2021	Illumina NovaSeq 6000	PAIRED	RT-PCR	VIRAL RNA	Severe acute respiratory syndrome coronavirus 2	Homo sapiens	ILLUMINA	2021-03-13	United States	North America	34	7399.14	7909	0.996556	221256460
SRR14155368	PRJNA720050	AMPLICON	SAMN18639998	SRX10524137	SARS-CoV-2/Human/USA/FL-CDC-STM-000034785/2021	Illumina NovaSeq 6000	PAIRED	RT-PCR	VIRAL RNA	Severe acute respiratory syndrome coronavirus 2	Homo sapiens	ILLUMINA	2021-03-13	United States	North America	44	7426.06	7918	0.998194	222061466
SRR14155369	PRJNA720050	AMPLICON	SAMN18639997	SRX10524136	SARS-CoV-2/Human/USA/NC-CDC-STM-000034777/2021	Illumina NovaSeq 6000	PAIRED	RT-PCR	VIRAL RNA	Severe acute respiratory syndrome coronavirus 2	Homo sapiens	ILLUMINA	2021-03-13	United States	North America	34	7072.78	7885	0.98144	211497213
SRR14155370	PRJNA720050	AMPLICON	SAMN18639996	SRX10524135	SARS-CoV-2/Human/USA/FL-CDC-STM-000034769/2021	Illumina NovaSeq 6000	PAIRED	RT-PCR	VIRAL RNA	Severe acute respiratory syndrome coronavirus 2	Homo sapiens	ILLUMINA	2021-03-13	United States	North America	50	7412.04	7927	0.995151	221642268
SRR14155371	PRJNA720050	AMPLICON	SAMN18639150	SRX10524134	SARS-CoV-2/Human/USA/GA-CDC-STM-000033765/2021	Illumina NovaSeq 6000	PAIRED	RT-PCR	VIRAL RNA	Severe acute respiratory syndrome coronavirus 2	Homo sapiens	ILLUMINA	2021-03-10	United States	North America	47	6921.36	7903	0.988831	206969292
SRR14155372	PRJNA720050	AMPLICON	SAMN18639995	SRX10524133	SARS-CoV-2/Human/USA/PA-CDC-STM-000034761/2021	Illumina NovaSeq 6000	PAIRED	RT-PCR	VIRAL RNA	Severe acute respiratory syndrome coronavirus 2	Homo sapiens	ILLUMINA	2021-03-13	United States	North America	47	6148.12	7672	0.981708	183847091
SRR14155373	PRJNA720050	AMPLICON	SAMN18639994	SRX10524132	SARS-CoV-2/Human/USA/FL-CDC-STM-000034753/2021	Illumina NovaSeq 6000	PAIRED	RT-PCR	VIRAL RNA	Severe acute respiratory syndrome coronavirus 2	Homo sapiens	ILLUMINA	2021-03-13	United States	North America	48	7266	7904	0.992609	217275190
SRR14155374	PRJNA720050	AMPLICON	SAMN18639993	SRX10524131	SARS-CoV-2/Human/USA/TX-CDC-STM-000034745/2021	Illumina NovaSeq 6000	PAIRED	RT-PCR	VIRAL RNA	Severe acute respiratory syndrome coronavirus 2	Homo sapiens	ILLUMINA	2021-03-13	United States	North America	27	5633.71	7431	0.97415	168464958
SRR14155375	PRJNA720050	AMPLICON	SAMN18639992	SRX10524130	SARS-CoV-2/Human/USA/MN-CDC-STM-000034737/2021	Illumina NovaSeq 6000	PAIRED	RT-PCR	VIRAL RNA	Severe acute respiratory syndrome coronavirus 2	Homo sapiens	ILLUMINA	2021-03-13	United States	North America	30	7357.86	7913	0.994114	220022016
SRR14155376	PRJNA720050	AMPLICON	SAMN18639991	SRX10524129	SARS-CoV-2/Human/USA/FL-CDC-STM-000034729/2021	Illumina NovaSeq 6000	PAIRED	RT-PCR	VIRAL RNA	Severe acute respiratory syndrome coronavirus 2	Homo sapiens	ILLUMINA	2021-03-13	United States	North America	26	6449.38	7685	0.978062	192855762
SRR14155377	PRJNA720050	AMPLICON	SAMN18639990	SRX10524128	SARS-CoV-2/Human/USA/FL-CDC-STM-000034721/2021	Illumina NovaSeq 6000	PAIRED	RT-PCR	VIRAL RNA	Severe acute respiratory syndrome coronavirus 2	Homo sapiens	ILLUMINA	2021-03-13	United States	North America	36	5537.44	7201	0.955523	165586203
SRR14155378	PRJNA720050	AMPLICON	SAMN18639989	SRX10524127	SARS-CoV-2/Human/USA/MN-CDC-STM-000034713/2021	Illumina NovaSeq 6000	PAIRED	RT-PCR	VIRAL RNA	Severe acute respiratory syndrome coronavirus 2	Homo sapiens	ILLUMINA	2021-03-13	United States	North America	44	6483.21	7643	0.979534	193867518
SRR14155379	PRJNA720050	AMPLICON	SAMN18639988	SRX10524126	SARS-CoV-2/Human/USA/NC-CDC-STM-000034705/2021	Illumina NovaSeq 6000	PAIRED	RT-PCR	VIRAL RNA	Severe acute respiratory syndrome coronavirus 2	Homo sapiens	ILLUMINA	2021-03-13	United States	North America	32	6907.4	7851	0.980938	206551883
SRR14155380	PRJNA720050	AMPLICON	SAMN18639987	SRX10524125	SARS-CoV-2/Human/USA/MN-CDC-STM-000034792/2021	Illumina NovaSeq 6000	PAIRED	RT-PCR	VIRAL RNA	Severe acute respiratory syndrome coronavirus 2	Homo sapiens	ILLUMINA	2021-03-13	United States	North America	46	6116.43	7467	0.977695	182899735
SRR14155381	PRJNA720050	AMPLICON	SAMN18639986	SRX10524124	SARS-CoV-2/Human/USA/NC-CDC-STM-000034784/2021	Illumina NovaSeq 6000	PAIRED	RT-PCR	VIRAL RNA	Severe acute respiratory syndrome coronavirus 2	Homo sapiens	ILLUMINA	2021-03-13	United States	North America	42	5958.28	7485	0.974986	178170338
SRR14155382	PRJNA720050	AMPLICON	SAMN18639928	SRX10524123	SARS-CoV-2/Human/USA/FL-CDC-STM-000034663/2021	Illumina NovaSeq 6000	PAIRED	RT-PCR	VIRAL RNA	Severe acute respiratory syndrome coronavirus 2	Homo sapiens	ILLUMINA	2021-03-12	United States	North America	49	6381.3	7739	0.984717	190819893
SRR14155383	PRJNA720050	AMPLICON	SAMN18639927	SRX10524122	SARS-CoV-2/Human/USA/PA-CDC-STM-000034655/2021	Illumina NovaSeq 6000	PAIRED	RT-PCR	VIRAL RNA	Severe acute respiratory syndrome coronavirus 2	Homo sapiens	ILLUMINA	2021-03-12	United States	North America	29	6078.18	7569	0.978597	181755839
SRR14155384	PRJNA720050	AMPLICON	SAMN18639926	SRX10524121	SARS-CoV-2/Human/USA/FL-CDC-STM-000034647/2021	Illumina NovaSeq 6000	PAIRED	RT-PCR	VIRAL RNA	Severe acute respiratory syndrome coronavirus 2	Homo sapiens	ILLUMINA	2021-03-12	United States	North America	27	7428.34	7934	0.995954	222129516
SRR14155385	PRJNA720050	AMPLICON	SAMN18639143	SRX10524120	SARS-CoV-2/Human/USA/FL-CDC-STM-000033680/2021	Illumina NovaSeq 6000	PAIRED	RT-PCR	VIRAL RNA	Severe acute respiratory syndrome coronavirus 2	Homo sapiens	ILLUMINA	2021-03-10	United States	North America	47	7493.94	7938	0.997425	224091353
SRR14155386	PRJNA720050	AMPLICON	SAMN18639925	SRX10524119	SARS-CoV-2/Human/USA/FL-CDC-STM-000034639/2021	Illumina NovaSeq 6000	PAIRED	RT-PCR	VIRAL RNA	Severe acute respiratory syndrome coronavirus 2	Homo sapiens	ILLUMINA	2021-03-12	United States	North America	52	7510.55	7927	0.997492	224588062
SRR14155387	PRJNA720050	AMPLICON	SAMN18639924	SRX10524118	SARS-CoV-2/Human/USA/PA-CDC-STM-000034631/2021	Illumina NovaSeq 6000	PAIRED	RT-PCR	VIRAL RNA	Severe acute respiratory syndrome coronavirus 2	Homo sapiens	ILLUMINA	2021-03-12	United States	North America	29	7286.2	7919	0.993178	217879153
SRR14155388	PRJNA720050	AMPLICON	SAMN18639923	SRX10524117	SARS-CoV-2/Human/USA/PA-CDC-STM-000034623/2021	Illumina NovaSeq 6000	PAIRED	RT-PCR	VIRAL RNA	Severe acute respiratory syndrome coronavirus 2	Homo sapiens	ILLUMINA	2021-03-12	United States	North America	30	7075.35	7872	0.992141	211574229
SRR14155389	PRJNA720050	AMPLICON	SAMN18639922	SRX10524116	SARS-CoV-2/Human/USA/MA-CDC-STM-000034615/2021	Illumina NovaSeq 6000	PAIRED	RT-PCR	VIRAL RNA	Severe acute respiratory syndrome coronavirus 2	Homo sapiens	ILLUMINA	2021-03-12	United States	North America	24	7037.67	7843	0.989065	210447460
SRR14155390	PRJNA720050	AMPLICON	SAMN18639921	SRX10524115	SARS-CoV-2/Human/USA/MA-CDC-STM-000034694/2021	Illumina NovaSeq 6000	PAIRED	RT-PCR	VIRAL RNA	Severe acute respiratory syndrome coronavirus 2	Homo sapiens	ILLUMINA	2021-03-12	United States	North America	28	7433.24	7924	0.997793	222276106
SRR14155391	PRJNA720050	AMPLICON	SAMN18639920	SRX10524114	SARS-CoV-2/Human/USA/PA-CDC-STM-000034686/2021	Illumina NovaSeq 6000	PAIRED	RT-PCR	VIRAL RNA	Severe acute respiratory syndrome coronavirus 2	Homo sapiens	ILLUMINA	2021-03-12	United States	North America	36	7217.81	7905	0.996388	215834088
SRR14155392	PRJNA720050	AMPLICON	SAMN18639919	SRX10524113	SARS-CoV-2/Human/USA/MA-CDC-STM-000034678/2021	Illumina NovaSeq 6000	PAIRED	RT-PCR	VIRAL RNA	Severe acute respiratory syndrome coronavirus 2	Homo sapiens	ILLUMINA	2021-03-12	United States	North America	31	7446.14	7937	0.997458	222662038
SRR14155393	PRJNA720050	AMPLICON	SAMN18639918	SRX10524112	SARS-CoV-2/Human/USA/FL-CDC-STM-000034670/2021	Illumina NovaSeq 6000	PAIRED	RT-PCR	VIRAL RNA	Severe acute respiratory syndrome coronavirus 2	Homo sapiens	ILLUMINA	2021-03-12	United States	North America	44	7036.91	7900	0.99602	210424797
SRR14155394	PRJNA720050	AMPLICON	SAMN18639917	SRX10524111	SARS-CoV-2/Human/USA/PA-CDC-STM-000034662/2021	Illumina NovaSeq 6000	PAIRED	RT-PCR	VIRAL RNA	Severe acute respiratory syndrome coronavirus 2	Homo sapiens	ILLUMINA	2021-03-12	United States	North America	44	7093.12	7884	0.997492	212105467
SRR14155395	PRJNA720050	AMPLICON	SAMN18639916	SRX10524110	SARS-CoV-2/Human/USA/PA-CDC-STM-000034654/2021	Illumina NovaSeq 6000	PAIRED	RT-PCR	VIRAL RNA	Severe acute respiratory syndrome coronavirus 2	Homo sapiens	ILLUMINA	2021-03-12	United States	North America	34	5761.86	7577	0.978865	172296918
SRR14155396	PRJNA720050	AMPLICON	SAMN18639142	SRX10524109	SARS-CoV-2/Human/USA/MA-CDC-STM-000033672/2021	Illumina NovaSeq 6000	PAIRED	RT-PCR	VIRAL RNA	Severe acute respiratory syndrome coronavirus 2	Homo sapiens	ILLUMINA	2021-03-10	United States	North America	50	7130.84	7897	0.99582	213233464
SRR14155397	PRJNA720050	AMPLICON	SAMN18639915	SRX10524108	SARS-CoV-2/Human/USA/FL-CDC-STM-000034646/2021	Illumina NovaSeq 6000	PAIRED	RT-PCR	VIRAL RNA	Severe acute respiratory syndrome coronavirus 2	Homo sapiens	ILLUMINA	2021-03-12	United States	North America	46	5365.23	7269	0.979801	160436422
SRR14155398	PRJNA720050	AMPLICON	SAMN18639914	SRX10524107	SARS-CoV-2/Human/USA/PA-CDC-STM-000034638/2021	Illumina NovaSeq 6000	PAIRED	RT-PCR	VIRAL RNA	Severe acute respiratory syndrome coronavirus 2	Homo sapiens	ILLUMINA	2021-03-12	United States	North America	51	6623.94	7788	0.983681	198075660
SRR14155399	PRJNA720050	AMPLICON	SAMN18639913	SRX10524106	SARS-CoV-2/Human/USA/PA-CDC-STM-000034630/2021	Illumina NovaSeq 6000	PAIRED	RT-PCR	VIRAL RNA	Severe acute respiratory syndrome coronavirus 2	Homo sapiens	ILLUMINA	2021-03-12	United States	North America	30	7477.23	7928	0.998361	223591480
SRR14155400	PRJNA720050	AMPLICON	SAMN18639912	SRX10524105	SARS-CoV-2/Human/USA/PA-CDC-STM-000034622/2021	Illumina NovaSeq 6000	PAIRED	RT-PCR	VIRAL RNA	Severe acute respiratory syndrome coronavirus 2	Homo sapiens	ILLUMINA	2021-03-12	United States	North America	30	7359.13	7924	0.997994	220060017
SRR14155401	PRJNA720050	AMPLICON	SAMN18639911	SRX10524104	SARS-CoV-2/Human/USA/FL-CDC-STM-000034614/2021	Illumina NovaSeq 6000	PAIRED	RT-PCR	VIRAL RNA	Severe acute respiratory syndrome coronavirus 2	Homo sapiens	ILLUMINA	2021-03-12	United States	North America	28	6109.28	7641	0.957161	182685949
SRR14155402	PRJNA720050	AMPLICON	SAMN18639910	SRX10524103	SARS-CoV-2/Human/USA/PA-CDC-STM-000034606/2021	Illumina NovaSeq 6000	PAIRED	RT-PCR	VIRAL RNA	Severe acute respiratory syndrome coronavirus 2	Homo sapiens	ILLUMINA	2021-03-13	United States	North America	26	7375.28	7914	0.995853	220542850
SRR14155403	PRJNA720050	AMPLICON	SAMN18639909	SRX10524102	SARS-CoV-2/Human/USA/MA-CDC-STM-000034693/2021	Illumina NovaSeq 6000	PAIRED	RT-PCR	VIRAL RNA	Severe acute respiratory syndrome coronavirus 2	Homo sapiens	ILLUMINA	2021-03-12	United States	North America	41	6553.29	7781	0.970906	195962957
SRR14155404	PRJNA720050	AMPLICON	SAMN18639908	SRX10524101	SARS-CoV-2/Human/USA/MA-CDC-STM-000034685/2021	Illumina NovaSeq 6000	PAIRED	RT-PCR	VIRAL RNA	Severe acute respiratory syndrome coronavirus 2	Homo sapiens	ILLUMINA	2021-03-12	United States	North America	41	5352.46	7077	0.969301	160054605
SRR14155405	PRJNA720050	AMPLICON	SAMN18639907	SRX10524100	SARS-CoV-2/Human/USA/FL-CDC-STM-000034677/2021	Illumina NovaSeq 6000	PAIRED	RT-PCR	VIRAL RNA	Severe acute respiratory syndrome coronavirus 2	Homo sapiens	ILLUMINA	2021-03-12	United States	North America	62	7608.74	7945	0.997592	227524291
SRR14155406	PRJNA720050	AMPLICON	SAMN18639906	SRX10524099	SARS-CoV-2/Human/USA/PA-CDC-STM-000034669/2021	Illumina NovaSeq 6000	PAIRED	RT-PCR	VIRAL RNA	Severe acute respiratory syndrome coronavirus 2	Homo sapiens	ILLUMINA	2021-03-12	United States	North America	38	7415.15	7938	0.99689	221735302
SRR14155407	PRJNA720050	AMPLICON	SAMN18639141	SRX10524098	SARS-CoV-2/Human/USA/MA-CDC-STM-000033664/2021	Illumina NovaSeq 6000	PAIRED	RT-PCR	VIRAL RNA	Severe acute respiratory syndrome coronavirus 2	Homo sapiens	ILLUMINA	2021-03-10	United States	North America	40	7296.42	7926	0.991038	218184788
SRR14155408	PRJNA720050	AMPLICON	SAMN18639905	SRX10524097	SARS-CoV-2/Human/USA/MI-CDC-STM-000034661/2021	Illumina NovaSeq 6000	PAIRED	RT-PCR	VIRAL RNA	Severe acute respiratory syndrome coronavirus 2	Homo sapiens	ILLUMINA	2021-03-12	United States	North America	46	7628.94	7948	0.997559	228128122
SRR14155409	PRJNA720050	AMPLICON	SAMN18639904	SRX10524096	SARS-CoV-2/Human/USA/TX-CDC-STM-000034653/2021	Illumina NovaSeq 6000	PAIRED	RT-PCR	VIRAL RNA	Severe acute respiratory syndrome coronavirus 2	Homo sapiens	ILLUMINA	2021-03-12	United States	North America	48	7507.4	7938	0.998194	224493924
SRR14155410	PRJNA720050	AMPLICON	SAMN18639903	SRX10524095	SARS-CoV-2/Human/USA/PA-CDC-STM-000034645/2021	Illumina NovaSeq 6000	PAIRED	RT-PCR	VIRAL RNA	Severe acute respiratory syndrome coronavirus 2	Homo sapiens	ILLUMINA	2021-03-12	United States	North America	27	7243.78	7909	0.997358	216610861
SRR14155411	PRJNA720050	AMPLICON	SAMN18639902	SRX10524094	SARS-CoV-2/Human/USA/PA-CDC-STM-000034637/2021	Illumina NovaSeq 6000	PAIRED	RT-PCR	VIRAL RNA	Severe acute respiratory syndrome coronavirus 2	Homo sapiens	ILLUMINA	2021-03-12	United States	North America	32	7219.03	7901	0.997392	215870663
SRR14155412	PRJNA720050	AMPLICON	SAMN18639901	SRX10524093	SARS-CoV-2/Human/USA/PA-CDC-STM-000034629/2021	Illumina NovaSeq 6000	PAIRED	RT-PCR	VIRAL RNA	Severe acute respiratory syndrome coronavirus 2	Homo sapiens	ILLUMINA	2021-03-12	United States	North America	29	7471.76	7930	0.991673	223428087
SRR14155413	PRJNA720050	AMPLICON	SAMN18639900	SRX10524092	SARS-CoV-2/Human/USA/PA-CDC-STM-000034621/2021	Illumina NovaSeq 6000	PAIRED	RT-PCR	VIRAL RNA	Severe acute respiratory syndrome coronavirus 2	Homo sapiens	ILLUMINA	2021-03-12	United States	North America	45	6924.25	7841	0.986423	207055734
SRR14155414	PRJNA720050	AMPLICON	SAMN18639956	SRX10524091	SARS-CoV-2/Human/USA/NC-CDC-STM-000034718/2021	Illumina NovaSeq 6000	PAIRED	RT-PCR	VIRAL RNA	Severe acute respiratory syndrome coronavirus 2	Homo sapiens	ILLUMINA	2021-03-13	United States	North America	47	6205.32	7590	0.977929	185557716
SRR14155415	PRJNA720050	AMPLICON	SAMN18639146	SRX10524090	SARS-CoV-2/Human/USA/PA-CDC-STM-000033717/2021	Illumina NovaSeq 6000	PAIRED	RT-PCR	VIRAL RNA	Severe acute respiratory syndrome coronavirus 2	Homo sapiens	ILLUMINA	2021-03-10	United States	North America	48	7586.15	7943	0.998729	226848615
SRR14155416	PRJNA720050	AMPLICON	SAMN18639065	SRX10524089	SARS-CoV-2/Human/USA/AZ-CDC-STM-000033689/2021	Illumina NovaSeq 6000	PAIRED	RT-PCR	VIRAL RNA	Severe acute respiratory syndrome coronavirus 2	Homo sapiens	ILLUMINA	2021-03-10	United States	North America	25	6867	7844	0.995552	205343941
SRR14155417	PRJNA720050	AMPLICON	SAMN18639955	SRX10524088	SARS-CoV-2/Human/USA/CT-CDC-STM-000034710/2021	Illumina NovaSeq 6000	PAIRED	RT-PCR	VIRAL RNA	Severe acute respiratory syndrome coronavirus 2	Homo sapiens	ILLUMINA	2021-03-13	United States	North America	36	7071.83	7827	0.987259	211468844
SRR14155418	PRJNA720050	AMPLICON	SAMN18639954	SRX10524087	SARS-CoV-2/Human/USA/FL-CDC-STM-000034702/2021	Illumina NovaSeq 6000	PAIRED	RT-PCR	VIRAL RNA	Severe acute respiratory syndrome coronavirus 2	Homo sapiens	ILLUMINA	2021-03-13	United States	North America	45	7465.8	7904	0.99582	223249917
SRR14155419	PRJNA720050	AMPLICON	SAMN18639953	SRX10524086	SARS-CoV-2/Human/USA/FL-CDC-STM-000034789/2021	Illumina NovaSeq 6000	PAIRED	RT-PCR	VIRAL RNA	Severe acute respiratory syndrome coronavirus 2	Homo sapiens	ILLUMINA	2021-03-13	United States	North America	32	7312.95	7903	0.992609	218679243
SRR14155420	PRJNA720050	AMPLICON	SAMN18639952	SRX10524085	SARS-CoV-2/Human/USA/FL-CDC-STM-000034781/2021	Illumina NovaSeq 6000	PAIRED	RT-PCR	VIRAL RNA	Severe acute respiratory syndrome coronavirus 2	Homo sapiens	ILLUMINA	2021-03-13	United States	North America	75	5525.41	7382	0.980905	165226464
SRR14155421	PRJNA720050	AMPLICON	SAMN18639951	SRX10524084	SARS-CoV-2/Human/USA/MA-CDC-STM-000034773/2021	Illumina NovaSeq 6000	PAIRED	RT-PCR	VIRAL RNA	Severe acute respiratory syndrome coronavirus 2	Homo sapiens	ILLUMINA	2021-03-13	United States	North America	71	5306.22	6977	0.97726	158671806
SRR14155422	PRJNA720050	AMPLICON	SAMN18639950	SRX10524083	SARS-CoV-2/Human/USA/FL-CDC-STM-000034765/2021	Illumina NovaSeq 6000	PAIRED	RT-PCR	VIRAL RNA	Severe acute respiratory syndrome coronavirus 2	Homo sapiens	ILLUMINA	2021-03-13	United States	North America	26	6911.61	7849	0.988429	206677808
SRR14155423	PRJNA720050	AMPLICON	SAMN18639949	SRX10524082	SARS-CoV-2/Human/USA/MA-CDC-STM-000034757/2021	Illumina NovaSeq 6000	PAIRED	RT-PCR	VIRAL RNA	Severe acute respiratory syndrome coronavirus 2	Homo sapiens	ILLUMINA	2021-03-13	United States	North America	44	7259.92	7923	0.987961	217093259
SRR14155424	PRJNA720050	AMPLICON	SAMN18639948	SRX10524081	SARS-CoV-2/Human/USA/FL-CDC-STM-000034749/2021	Illumina NovaSeq 6000	PAIRED	RT-PCR	VIRAL RNA	Severe acute respiratory syndrome coronavirus 2	Homo sapiens	ILLUMINA	2021-03-13	United States	North America	51	7459.88	7925	0.998629	223072823
SRR14155425	PRJNA720050	AMPLICON	SAMN18639947	SRX10524080	SARS-CoV-2/Human/USA/MA-CDC-STM-000034741/2021	Illumina NovaSeq 6000	PAIRED	RT-PCR	VIRAL RNA	Severe acute respiratory syndrome coronavirus 2	Homo sapiens	ILLUMINA	2021-03-13	United States	North America	43	7558.11	7934	0.998662	226010153
SRR14155426	PRJNA720050	AMPLICON	SAMN18639946	SRX10524079	SARS-CoV-2/Human/USA/FL-CDC-STM-000034733/2021	Illumina NovaSeq 6000	PAIRED	RT-PCR	VIRAL RNA	Severe acute respiratory syndrome coronavirus 2	Homo sapiens	ILLUMINA	2021-03-13	United States	North America	48	7341.97	7906	0.99689	219546903
SRR14155427	PRJNA720050	AMPLICON	SAMN18639145	SRX10524078	SARS-CoV-2/Human/USA/IN-CDC-STM-000033709/2021	Illumina NovaSeq 6000	PAIRED	RT-PCR	VIRAL RNA	Severe acute respiratory syndrome coronavirus 2	Homo sapiens	ILLUMINA	2021-03-10	United States	North America	27	4937.03	5959	0.943852	147631894
SRR14155428	PRJNA720050	AMPLICON	SAMN18639945	SRX10524077	SARS-CoV-2/Human/USA/FL-CDC-STM-000034725/2021	Illumina NovaSeq 6000	PAIRED	RT-PCR	VIRAL RNA	Severe acute respiratory syndrome coronavirus 2	Homo sapiens	ILLUMINA	2021-03-13	United States	North America	48	7527	7926	0.997392	225079847
SRR14155429	PRJNA720050	AMPLICON	SAMN18639944	SRX10524076	SARS-CoV-2/Human/USA/MA-CDC-STM-000034717/2021	Illumina NovaSeq 6000	PAIRED	RT-PCR	VIRAL RNA	Severe acute respiratory syndrome coronavirus 2	Homo sapiens	ILLUMINA	2021-03-13	United States	North America	45	6834.48	7807	0.993746	204371603
SRR14155430	PRJNA720050	AMPLICON	SAMN18639943	SRX10524075	SARS-CoV-2/Human/USA/FL-CDC-STM-000034709/2021	Illumina NovaSeq 6000	PAIRED	RT-PCR	VIRAL RNA	Severe acute respiratory syndrome coronavirus 2	Homo sapiens	ILLUMINA	2021-03-13	United States	North America	30	7333.56	7896	0.995552	219295318
SRR14155432	PRJNA720050	AMPLICON	SAMN18639941	SRX10524073	SARS-CoV-2/Human/USA/FL-CDC-STM-000034680/2021	Illumina NovaSeq 6000	PAIRED	RT-PCR	VIRAL RNA	Severe acute respiratory syndrome coronavirus 2	Homo sapiens	ILLUMINA	2021-03-12	United States	North America	48	5715.09	7417	0.967762	170898402
SRR14155433	PRJNA720050	AMPLICON	SAMN18639940	SRX10524072	SARS-CoV-2/Human/USA/MA-CDC-STM-000034672/2021	Illumina NovaSeq 6000	PAIRED	RT-PCR	VIRAL RNA	Severe acute respiratory syndrome coronavirus 2	Homo sapiens	ILLUMINA	2021-03-12	United States	North America	25	7555.8	7947	0.996355	225941023
SRR14155434	PRJNA720050	AMPLICON	SAMN18639939	SRX10524071	SARS-CoV-2/Human/USA/PA-CDC-STM-000034664/2021	Illumina NovaSeq 6000	PAIRED	RT-PCR	VIRAL RNA	Severe acute respiratory syndrome coronavirus 2	Homo sapiens	ILLUMINA	2021-03-12	United States	North America	48	7160.46	7907	0.985955	214119106
SRR14155435	PRJNA720050	AMPLICON	SAMN18639938	SRX10524070	SARS-CoV-2/Human/USA/PA-CDC-STM-000034656/2021	Illumina NovaSeq 6000	PAIRED	RT-PCR	VIRAL RNA	Severe acute respiratory syndrome coronavirus 2	Homo sapiens	ILLUMINA	2021-03-12	United States	North America	39	7307.53	7914	0.997024	218516989
SRR14155436	PRJNA720050	AMPLICON	SAMN18639937	SRX10524069	SARS-CoV-2/Human/USA/PA-CDC-STM-000034648/2021	Illumina NovaSeq 6000	PAIRED	RT-PCR	VIRAL RNA	Severe acute respiratory syndrome coronavirus 2	Homo sapiens	ILLUMINA	2021-03-12	United States	North America	48	5389.01	7310	0.970605	161147519
SRR14155437	PRJNA720050	AMPLICON	SAMN18639936	SRX10524068	SARS-CoV-2/Human/USA/PA-CDC-STM-000034640/2021	Illumina NovaSeq 6000	PAIRED	RT-PCR	VIRAL RNA	Severe acute respiratory syndrome coronavirus 2	Homo sapiens	ILLUMINA	2021-03-12	United States	North America	43	7143.88	7882	0.996957	213623554
SRR14155438	PRJNA720050	AMPLICON	SAMN18639144	SRX10524067	SARS-CoV-2/Human/USA/GA-CDC-STM-000033688/2021	Illumina NovaSeq 6000	PAIRED	RT-PCR	VIRAL RNA	Severe acute respiratory syndrome coronavirus 2	Homo sapiens	ILLUMINA	2021-03-09	United States	North America	32	5138.97	6798	0.960305	153670511
SRR14155439	PRJNA720050	AMPLICON	SAMN18639935	SRX10524066	SARS-CoV-2/Human/USA/FL-CDC-STM-000034632/2021	Illumina NovaSeq 6000	PAIRED	RT-PCR	VIRAL RNA	Severe acute respiratory syndrome coronavirus 2	Homo sapiens	ILLUMINA	2021-03-12	United States	North America	46	6215.38	7586	0.987025	185858593
SRR14155440	PRJNA720050	AMPLICON	SAMN18639934	SRX10524065	SARS-CoV-2/Human/USA/MA-CDC-STM-000034624/2021	Illumina NovaSeq 6000	PAIRED	RT-PCR	VIRAL RNA	Severe acute respiratory syndrome coronavirus 2	Homo sapiens	ILLUMINA	2021-03-12	United States	North America	25	7451.15	7938	0.998562	222811813
SRR14155441	PRJNA720050	AMPLICON	SAMN18639933	SRX10524064	SARS-CoV-2/Human/USA/CA-CDC-STM-000034616/2021	Illumina NovaSeq 6000	PAIRED	RT-PCR	VIRAL RNA	Severe acute respiratory syndrome coronavirus 2	Homo sapiens	ILLUMINA	2021-03-14	United States	North America	35	6875.92	7850	0.986791	205610582
SRR14155442	PRJNA720050	AMPLICON	SAMN18639932	SRX10524063	SARS-CoV-2/Human/USA/MA-CDC-STM-000034695/2021	Illumina NovaSeq 6000	PAIRED	RT-PCR	VIRAL RNA	Severe acute respiratory syndrome coronavirus 2	Homo sapiens	ILLUMINA	2021-03-12	United States	North America	71	3917.86	3296	0.922048	117155872
SRR14155443	PRJNA720050	AMPLICON	SAMN18639931	SRX10524062	SARS-CoV-2/Human/USA/MA-CDC-STM-000034687/2021	Illumina NovaSeq 6000	PAIRED	RT-PCR	VIRAL RNA	Severe acute respiratory syndrome coronavirus 2	Homo sapiens	ILLUMINA	2021-03-12	United States	North America	45	7405.82	7941	0.997325	221456194
SRR14155444	PRJNA720050	AMPLICON	SAMN18639930	SRX10524061	SARS-CoV-2/Human/USA/MA-CDC-STM-000034679/2021	Illumina NovaSeq 6000	PAIRED	RT-PCR	VIRAL RNA	Severe acute respiratory syndrome coronavirus 2	Homo sapiens	ILLUMINA	2021-03-12	United States	North America	26	7478.14	7936	0.997425	223618878
SRR14155445	PRJNA720050	AMPLICON	SAMN18639929	SRX10524060	SARS-CoV-2/Human/USA/FL-CDC-STM-000034671/2021	Illumina NovaSeq 6000	PAIRED	RT-PCR	VIRAL RNA	Severe acute respiratory syndrome coronavirus 2	Homo sapiens	ILLUMINA	2021-03-12	United States	North America	38	7408.26	7937	0.996422	221529177
SRR14155446	PRJNA720050	AMPLICON	SAMN18639640	SRX10524059	SARS-CoV-2/Human/USA/FL-CDC-STM-000033985/2021	Illumina NovaSeq 6000	PAIRED	RT-PCR	VIRAL RNA	Severe acute respiratory syndrome coronavirus 2	Homo sapiens	ILLUMINA	2021-03-12	United States	North America	44	7598.1	7948	0.99689	227206114
SRR14155447	PRJNA720050	AMPLICON	SAMN18639639	SRX10524058	SARS-CoV-2/Human/USA/GA-CDC-STM-000033977/2021	Illumina NovaSeq 6000	PAIRED	RT-PCR	VIRAL RNA	Severe acute respiratory syndrome coronavirus 2	Homo sapiens	ILLUMINA	2021-03-12	United States	North America	42	7314.61	7923	0.998194	218728717
SRR14155448	PRJNA720050	AMPLICON	SAMN18639638	SRX10524057	SARS-CoV-2/Human/USA/TX-CDC-STM-000033969/2021	Illumina NovaSeq 6000	PAIRED	RT-PCR	VIRAL RNA	Severe acute respiratory syndrome coronavirus 2	Homo sapiens	ILLUMINA	2021-03-12	United States	North America	46	7035.08	7903	0.995619	210369977
SRR14155449	PRJNA720050	AMPLICON	SAMN18639637	SRX10524056	SARS-CoV-2/Human/USA/MN-CDC-STM-000033961/2021	Illumina NovaSeq 6000	PAIRED	RT-PCR	VIRAL RNA	Severe acute respiratory syndrome coronavirus 2	Homo sapiens	ILLUMINA	2021-03-12	United States	North America	47	7600.36	7943	0.996957	227273587
SRR14155451	PRJNA720050	AMPLICON	SAMN18639114	SRX10524054	SARS-CoV-2/Human/USA/GA-CDC-STM-000033630/2021	Illumina NovaSeq 6000	PAIRED	RT-PCR	VIRAL RNA	Severe acute respiratory syndrome coronavirus 2	Homo sapiens	ILLUMINA	2021-03-10	United States	North America	32	6728.75	7851	0.979233	201209820
SRR14155452	PRJNA720050	AMPLICON	SAMN18639635	SRX10524053	SARS-CoV-2/Human/USA/TX-CDC-STM-000033945/2021	Illumina NovaSeq 6000	PAIRED	RT-PCR	VIRAL RNA	Severe acute respiratory syndrome coronavirus 2	Homo sapiens	ILLUMINA	2021-03-12	United States	North America	30	7477.47	7947	0.997191	223598894
SRR14155453	PRJNA720050	AMPLICON	SAMN18639634	SRX10524052	SARS-CoV-2/Human/USA/FL-CDC-STM-000033929/2021	Illumina NovaSeq 6000	PAIRED	RT-PCR	VIRAL RNA	Severe acute respiratory syndrome coronavirus 2	Homo sapiens	ILLUMINA	2021-03-12	United States	North America	49	5491.15	7152	0.975922	164201926
SRR14155454	PRJNA720050	AMPLICON	SAMN18639633	SRX10524051	SARS-CoV-2/Human/USA/PA-CDC-STM-000033921/2021	Illumina NovaSeq 6000	PAIRED	RT-PCR	VIRAL RNA	Severe acute respiratory syndrome coronavirus 2	Homo sapiens	ILLUMINA	2021-03-12	United States	North America	26	6386.91	7670	0.979734	190987628
SRR14155455	PRJNA720050	AMPLICON	SAMN18639632	SRX10524050	SARS-CoV-2/Human/USA/NC-CDC-STM-000033913/2021	Illumina NovaSeq 6000	PAIRED	RT-PCR	VIRAL RNA	Severe acute respiratory syndrome coronavirus 2	Homo sapiens	ILLUMINA	2021-03-11	United States	North America	33	6049.94	7600	0.979166	180911412
SRR14155456	PRJNA720050	AMPLICON	SAMN18639631	SRX10524049	SARS-CoV-2/Human/USA/FL-CDC-STM-000033905/2021	Illumina NovaSeq 6000	PAIRED	RT-PCR	VIRAL RNA	Severe acute respiratory syndrome coronavirus 2	Homo sapiens	ILLUMINA	2021-03-11	United States	North America	53	5624.79	7445	0.973113	168198003
SRR14155457	PRJNA720050	AMPLICON	SAMN18639630	SRX10524048	SARS-CoV-2/Human/USA/FL-CDC-STM-000033992/2021	Illumina NovaSeq 6000	PAIRED	RT-PCR	VIRAL RNA	Severe acute respiratory syndrome coronavirus 2	Homo sapiens	ILLUMINA	2021-03-12	United States	North America	46	6814.66	7840	0.995719	203778746
SRR14155458	PRJNA720050	AMPLICON	SAMN18639629	SRX10524047	SARS-CoV-2/Human/USA/FL-CDC-STM-000033984/2021	Illumina NovaSeq 6000	PAIRED	RT-PCR	VIRAL RNA	Severe acute respiratory syndrome coronavirus 2	Homo sapiens	ILLUMINA	2021-03-12	United States	North America	47	7440.88	7932	0.998462	222504725
SRR14155459	PRJNA720050	AMPLICON	SAMN18639628	SRX10524046	SARS-CoV-2/Human/USA/GA-CDC-STM-000033976/2021	Illumina NovaSeq 6000	PAIRED	RT-PCR	VIRAL RNA	Severe acute respiratory syndrome coronavirus 2	Homo sapiens	ILLUMINA	2021-03-12	United States	North America	43	6347.24	7679	0.986791	189801403
SRR14155460	PRJNA720050	AMPLICON	SAMN18639627	SRX10524045	SARS-CoV-2/Human/USA/GA-CDC-STM-000033968/2021	Illumina NovaSeq 6000	PAIRED	RT-PCR	VIRAL RNA	Severe acute respiratory syndrome coronavirus 2	Homo sapiens	ILLUMINA	2021-03-12	United States	North America	34	5402.81	7134	0.959402	161560275
SRR14155461	PRJNA720050	AMPLICON	SAMN18639626	SRX10524044	SARS-CoV-2/Human/USA/FL-CDC-STM-000033960/2021	Illumina NovaSeq 6000	PAIRED	RT-PCR	VIRAL RNA	Severe acute respiratory syndrome coronavirus 2	Homo sapiens	ILLUMINA	2021-03-12	United States	North America	48	7263.12	7914	0.997693	217188953
SRR14155462	PRJNA720050	AMPLICON	SAMN18639113	SRX10524043	SARS-CoV-2/Human/USA/FL-CDC-STM-000033622/2021	Illumina NovaSeq 6000	PAIRED	RT-PCR	VIRAL RNA	Severe acute respiratory syndrome coronavirus 2	Homo sapiens	ILLUMINA	2021-03-10	United States	North America	24	7140.4	7901	0.991305	213519457
SRR14155463	PRJNA720050	AMPLICON	SAMN18639625	SRX10524042	SARS-CoV-2/Human/USA/GA-CDC-STM-000033944/2021	Illumina NovaSeq 6000	PAIRED	RT-PCR	VIRAL RNA	Severe acute respiratory syndrome coronavirus 2	Homo sapiens	ILLUMINA	2021-03-12	United States	North America	45	6673.95	7837	0.989232	199571245
SRR14155464	PRJNA720050	AMPLICON	SAMN18639624	SRX10524041	SARS-CoV-2/Human/USA/IN-CDC-STM-000033936/2021	Illumina NovaSeq 6000	PAIRED	RT-PCR	VIRAL RNA	Severe acute respiratory syndrome coronavirus 2	Homo sapiens	ILLUMINA	2021-03-12	United States	North America	45	7384.04	7932	0.99699	220805097
SRR14155465	PRJNA720050	AMPLICON	SAMN18639623	SRX10524040	SARS-CoV-2/Human/USA/IN-CDC-STM-000033928/2021	Illumina NovaSeq 6000	PAIRED	RT-PCR	VIRAL RNA	Severe acute respiratory syndrome coronavirus 2	Homo sapiens	ILLUMINA	2021-03-12	United States	North America	28	7212.91	7909	0.995853	215687723
SRR14155466	PRJNA720050	AMPLICON	SAMN18639622	SRX10524039	SARS-CoV-2/Human/USA/NC-CDC-STM-000033920/2021	Illumina NovaSeq 6000	PAIRED	RT-PCR	VIRAL RNA	Severe acute respiratory syndrome coronavirus 2	Homo sapiens	ILLUMINA	2021-03-12	United States	North America	27	7371.44	7927	0.997091	220428227
SRR14155468	PRJNA720050	AMPLICON	SAMN18639620	SRX10524037	SARS-CoV-2/Human/USA/FL-CDC-STM-000033904/2021	Illumina NovaSeq 6000	PAIRED	RT-PCR	VIRAL RNA	Severe acute respiratory syndrome coronavirus 2	Homo sapiens	ILLUMINA	2021-03-11	United States	North America	45	7390.3	7929	0.995251	220991993
SRR14155469	PRJNA720050	AMPLICON	SAMN18639619	SRX10524036	SARS-CoV-2/Human/USA/CA-CDC-STM-000033991/2021	Illumina NovaSeq 6000	PAIRED	RT-PCR	VIRAL RNA	Severe acute respiratory syndrome coronavirus 2	Homo sapiens	ILLUMINA	2021-03-12	United States	North America	43	6468.37	7766	0.997759	193423523
SRR14155470	PRJNA720050	AMPLICON	SAMN18639618	SRX10524035	SARS-CoV-2/Human/USA/TX-CDC-STM-000033983/2021	Illumina NovaSeq 6000	PAIRED	RT-PCR	VIRAL RNA	Severe acute respiratory syndrome coronavirus 2	Homo sapiens	ILLUMINA	2021-03-12	United States	North America	47	7224.25	7892	0.997826	216026811
SRR14155471	PRJNA720050	AMPLICON	SAMN18639617	SRX10524034	SARS-CoV-2/Human/USA/GA-CDC-STM-000033975/2021	Illumina NovaSeq 6000	PAIRED	RT-PCR	VIRAL RNA	Severe acute respiratory syndrome coronavirus 2	Homo sapiens	ILLUMINA	2021-03-12	United States	North America	49	6600.41	7785	0.99679	197371958
SRR14155472	PRJNA720050	AMPLICON	SAMN18639616	SRX10524033	SARS-CoV-2/Human/USA/IN-CDC-STM-000033959/2021	Illumina NovaSeq 6000	PAIRED	RT-PCR	VIRAL RNA	Severe acute respiratory syndrome coronavirus 2	Homo sapiens	ILLUMINA	2021-03-12	United States	North America	46	7428.42	7937	0.997592	222131950
SRR14155473	PRJNA720050	AMPLICON	SAMN18639112	SRX10524032	SARS-CoV-2/Human/USA/LA-CDC-STM-000033614/2021	Illumina NovaSeq 6000	PAIRED	RT-PCR	VIRAL RNA	Severe acute respiratory syndrome coronavirus 2	Homo sapiens	ILLUMINA	2021-03-11	United States	North America	45	7073.28	7883	0.989867	211512222
SRR14155474	PRJNA720050	AMPLICON	SAMN18639615	SRX10524031	SARS-CoV-2/Human/USA/NC-CDC-STM-000033951/2021	Illumina NovaSeq 6000	PAIRED	RT-PCR	VIRAL RNA	Severe acute respiratory syndrome coronavirus 2	Homo sapiens	ILLUMINA	2021-03-13	United States	North America	30	7330.58	7926	0.99699	219206365
SRR14155475	PRJNA720050	AMPLICON	SAMN18639614	SRX10524030	SARS-CoV-2/Human/USA/IN-CDC-STM-000033943/2021	Illumina NovaSeq 6000	PAIRED	RT-PCR	VIRAL RNA	Severe acute respiratory syndrome coronavirus 2	Homo sapiens	ILLUMINA	2021-03-12	United States	North America	28	7612.37	7951	0.998796	227632741
SRR14155476	PRJNA720050	AMPLICON	SAMN18639613	SRX10524029	SARS-CoV-2/Human/USA/FL-CDC-STM-000033935/2021	Illumina NovaSeq 6000	PAIRED	RT-PCR	VIRAL RNA	Severe acute respiratory syndrome coronavirus 2	Homo sapiens	ILLUMINA	2021-03-12	United States	North America	31	7519.31	7943	0.998395	224849924
SRR14155477	PRJNA720050	AMPLICON	SAMN18639612	SRX10524028	SARS-CoV-2/Human/USA/FL-CDC-STM-000033927/2021	Illumina NovaSeq 6000	PAIRED	RT-PCR	VIRAL RNA	Severe acute respiratory syndrome coronavirus 2	Homo sapiens	ILLUMINA	2021-03-12	United States	North America	67	5043.22	6820	0.954286	150807399
SRR14155478	PRJNA720050	AMPLICON	SAMN18639697	SRX10524027	SARS-CoV-2/Human/USA/FL-CDC-STM-000034003/2021	Illumina NovaSeq 6000	PAIRED	RT-PCR	VIRAL RNA	Severe acute respiratory syndrome coronavirus 2	Homo sapiens	ILLUMINA	2021-03-12	United States	North America	30	5973.71	7503	0.979099	178631839
SRR14155479	PRJNA720050	AMPLICON	SAMN18639696	SRX10524026	SARS-CoV-2/Human/USA/PA-CDC-STM-000034090/2021	Illumina NovaSeq 6000	PAIRED	RT-PCR	VIRAL RNA	Severe acute respiratory syndrome coronavirus 2	Homo sapiens	ILLUMINA	2021-03-12	United States	North America	39	7360.84	7927	0.99592	220111070
SRR14155480	PRJNA720050	AMPLICON	SAMN18639120	SRX10524025	SARS-CoV-2/Human/USA/PA-CDC-STM-000033678/2021	Illumina NovaSeq 6000	PAIRED	RT-PCR	VIRAL RNA	Severe acute respiratory syndrome coronavirus 2	Homo sapiens	ILLUMINA	2021-03-09	United States	North America	28	6037.5	7590	0.969167	180539415
SRR14155481	PRJNA720050	AMPLICON	SAMN18639695	SRX10524024	SARS-CoV-2/Human/USA/MA-CDC-STM-000034082/2021	Illumina NovaSeq 6000	PAIRED	RT-PCR	VIRAL RNA	Severe acute respiratory syndrome coronavirus 2	Homo sapiens	ILLUMINA	2021-03-12	United States	North America	43	7507.3	7949	0.997492	224490787
SRR14155482	PRJNA720050	AMPLICON	SAMN18639694	SRX10524023	SARS-CoV-2/Human/USA/PA-CDC-STM-000034074/2021	Illumina NovaSeq 6000	PAIRED	RT-PCR	VIRAL RNA	Severe acute respiratory syndrome coronavirus 2	Homo sapiens	ILLUMINA	2021-03-12	United States	North America	46	7458.1	7944	0.997224	223019420
SRR14155483	PRJNA720050	AMPLICON	SAMN18639693	SRX10524022	SARS-CoV-2/Human/USA/NC-CDC-STM-000034066/2021	Illumina NovaSeq 6000	PAIRED	RT-PCR	VIRAL RNA	Severe acute respiratory syndrome coronavirus 2	Homo sapiens	ILLUMINA	2021-03-12	United States	North America	35	7060.87	7922	0.994582	211141083
SRR14155484	PRJNA720050	AMPLICON	SAMN18639692	SRX10524021	SARS-CoV-2/Human/USA/PA-CDC-STM-000034058/2021	Illumina NovaSeq 6000	PAIRED	RT-PCR	VIRAL RNA	Severe acute respiratory syndrome coronavirus 2	Homo sapiens	ILLUMINA	2021-03-12	United States	North America	34	6516.93	7772	0.984851	194875685
SRR14155485	PRJNA720050	AMPLICON	SAMN18639691	SRX10524020	SARS-CoV-2/Human/USA/NC-CDC-STM-000034050/2021	Illumina NovaSeq 6000	PAIRED	RT-PCR	VIRAL RNA	Severe acute respiratory syndrome coronavirus 2	Homo sapiens	ILLUMINA	2021-03-12	United States	North America	27	7311.99	7926	0.998595	218650422
SRR14155486	PRJNA720050	AMPLICON	SAMN18639690	SRX10524019	SARS-CoV-2/Human/USA/MA-CDC-STM-000034042/2021	Illumina NovaSeq 6000	PAIRED	RT-PCR	VIRAL RNA	Severe acute respiratory syndrome coronavirus 2	Homo sapiens	ILLUMINA	2021-03-12	United States	North America	29	7400.34	7940	0.997291	221292251
SRR14155487	PRJNA720050	AMPLICON	SAMN18639689	SRX10524018	SARS-CoV-2/Human/USA/FL-CDC-STM-000034034/2021	Illumina NovaSeq 6000	PAIRED	RT-PCR	VIRAL RNA	Severe acute respiratory syndrome coronavirus 2	Homo sapiens	ILLUMINA	2021-03-12	United States	North America	50	6253.42	7607	0.979066	186995995
SRR14155488	PRJNA720050	AMPLICON	SAMN18639688	SRX10524017	SARS-CoV-2/Human/USA/MA-CDC-STM-000034026/2021	Illumina NovaSeq 6000	PAIRED	RT-PCR	VIRAL RNA	Severe acute respiratory syndrome coronavirus 2	Homo sapiens	ILLUMINA	2021-03-12	United States	North America	25	7335.95	7932	0.997392	219366952
SRR14155489	PRJNA720050	AMPLICON	SAMN18639687	SRX10524016	SARS-CoV-2/Human/USA/FL-CDC-STM-000034018/2021	Illumina NovaSeq 6000	PAIRED	RT-PCR	VIRAL RNA	Severe acute respiratory syndrome coronavirus 2	Homo sapiens	ILLUMINA	2021-03-12	United States	North America	26	5660.2	7179	0.977193	169256939
SRR14155490	PRJNA720050	AMPLICON	SAMN18639686	SRX10524015	SARS-CoV-2/Human/USA/MI-CDC-STM-000034002/2021	Illumina NovaSeq 6000	PAIRED	RT-PCR	VIRAL RNA	Severe acute respiratory syndrome coronavirus 2	Homo sapiens	ILLUMINA	2021-03-12	United States	North America	47	7153.43	7912	0.994348	213908906
SRR14155491	PRJNA720050	AMPLICON	SAMN18639119	SRX10524014	SARS-CoV-2/Human/USA/PA-CDC-STM-000033670/2021	Illumina NovaSeq 6000	PAIRED	RT-PCR	VIRAL RNA	Severe acute respiratory syndrome coronavirus 2	Homo sapiens	ILLUMINA	2021-03-09	United States	North America	29	7115.99	7911	0.99699	212789511
SRR14155492	PRJNA720050	AMPLICON	SAMN18639685	SRX10524013	SARS-CoV-2/Human/USA/PA-CDC-STM-000034089/2021	Illumina NovaSeq 6000	PAIRED	RT-PCR	VIRAL RNA	Severe acute respiratory syndrome coronavirus 2	Homo sapiens	ILLUMINA	2021-03-12	United States	North America	48	7320.79	7919	0.998228	218913609
SRR14155493	PRJNA720050	AMPLICON	SAMN18639684	SRX10524012	SARS-CoV-2/Human/USA/MI-CDC-STM-000034081/2021	Illumina NovaSeq 6000	PAIRED	RT-PCR	VIRAL RNA	Severe acute respiratory syndrome coronavirus 2	Homo sapiens	ILLUMINA	2021-03-12	United States	North America	48	7012.61	7894	0.986155	209698033
SRR14155494	PRJNA720050	AMPLICON	SAMN18639683	SRX10524011	SARS-CoV-2/Human/USA/PA-CDC-STM-000034073/2021	Illumina NovaSeq 6000	PAIRED	RT-PCR	VIRAL RNA	Severe acute respiratory syndrome coronavirus 2	Homo sapiens	ILLUMINA	2021-03-12	United States	North America	33	5003.94	6544	0.951945	149632867
SRR14155495	PRJNA720050	AMPLICON	SAMN18639682	SRX10524010	SARS-CoV-2/Human/USA/FL-CDC-STM-000034065/2021	Illumina NovaSeq 6000	PAIRED	RT-PCR	VIRAL RNA	Severe acute respiratory syndrome coronavirus 2	Homo sapiens	ILLUMINA	2021-03-12	United States	North America	32	7138.15	7909	0.992141	213452014
SRR14155496	PRJNA720050	AMPLICON	SAMN18639681	SRX10524009	SARS-CoV-2/Human/USA/PA-CDC-STM-000034057/2021	Illumina NovaSeq 6000	PAIRED	RT-PCR	VIRAL RNA	Severe acute respiratory syndrome coronavirus 2	Homo sapiens	ILLUMINA	2021-03-12	United States	North America	33	7277.51	7927	0.996221	217619351
SRR14155497	PRJNA720050	AMPLICON	SAMN18639680	SRX10524008	SARS-CoV-2/Human/USA/PA-CDC-STM-000034049/2021	Illumina NovaSeq 6000	PAIRED	RT-PCR	VIRAL RNA	Severe acute respiratory syndrome coronavirus 2	Homo sapiens	ILLUMINA	2021-03-12	United States	North America	28	7322.86	7921	0.997826	218975601
SRR14155498	PRJNA720050	AMPLICON	SAMN18639679	SRX10524007	SARS-CoV-2/Human/USA/PA-CDC-STM-000034041/2021	Illumina NovaSeq 6000	PAIRED	RT-PCR	VIRAL RNA	Severe acute respiratory syndrome coronavirus 2	Homo sapiens	ILLUMINA	2021-03-12	United States	North America	28	7347.99	7942	0.991038	219726812
SRR14155499	PRJNA720050	AMPLICON	SAMN18639678	SRX10524006	SARS-CoV-2/Human/USA/MA-CDC-STM-000034033/2021	Illumina NovaSeq 6000	PAIRED	RT-PCR	VIRAL RNA	Severe acute respiratory syndrome coronavirus 2	Homo sapiens	ILLUMINA	2021-03-12	United States	North America	41	7498.5	7946	0.997559	224227658
SRR14155500	PRJNA720050	AMPLICON	SAMN18639677	SRX10524005	SARS-CoV-2/Human/USA/MI-CDC-STM-000034025/2021	Illumina NovaSeq 6000	PAIRED	RT-PCR	VIRAL RNA	Severe acute respiratory syndrome coronavirus 2	Homo sapiens	ILLUMINA	2021-03-12	United States	North America	42	7364.98	7929	0.996923	220235033
SRR14155501	PRJNA720050	AMPLICON	SAMN18639676	SRX10524004	SARS-CoV-2/Human/USA/FL-CDC-STM-000034017/2021	Illumina NovaSeq 6000	PAIRED	RT-PCR	VIRAL RNA	Severe acute respiratory syndrome coronavirus 2	Homo sapiens	ILLUMINA	2021-03-12	United States	North America	26	7503.93	7941	0.998562	224389906
SRR14155502	PRJNA720050	AMPLICON	SAMN18639118	SRX10524003	SARS-CoV-2/Human/USA/NC-CDC-STM-000033662/2021	Illumina NovaSeq 6000	PAIRED	RT-PCR	VIRAL RNA	Severe acute respiratory syndrome coronavirus 2	Homo sapiens	ILLUMINA	2021-03-10	United States	North America	45	6460.5	7817	0.987025	193188348
SRR14155503	PRJNA720050	AMPLICON	SAMN18639675	SRX10524002	SARS-CoV-2/Human/USA/MA-CDC-STM-000034009/2021	Illumina NovaSeq 6000	PAIRED	RT-PCR	VIRAL RNA	Severe acute respiratory syndrome coronavirus 2	Homo sapiens	ILLUMINA	2021-03-12	United States	North America	51	5986.87	7543	0.979534	179025301
SRR14155505	PRJNA720050	AMPLICON	SAMN18639673	SRX10524000	SARS-CoV-2/Human/USA/TX-CDC-STM-000033980/2021	Illumina NovaSeq 6000	PAIRED	RT-PCR	VIRAL RNA	Severe acute respiratory syndrome coronavirus 2	Homo sapiens	ILLUMINA	2021-03-12	United States	North America	47	6117.46	7601	0.993145	182930472
SRR14155506	PRJNA720050	AMPLICON	SAMN18639672	SRX10523999	SARS-CoV-2/Human/USA/GA-CDC-STM-000033972/2021	Illumina NovaSeq 6000	PAIRED	RT-PCR	VIRAL RNA	Severe acute respiratory syndrome coronavirus 2	Homo sapiens	ILLUMINA	2021-03-12	United States	North America	31	5525.83	7270	0.977527	165238848
SRR14155507	PRJNA720050	AMPLICON	SAMN18639671	SRX10523998	SARS-CoV-2/Human/USA/FL-CDC-STM-000033964/2021	Illumina NovaSeq 6000	PAIRED	RT-PCR	VIRAL RNA	Severe acute respiratory syndrome coronavirus 2	Homo sapiens	ILLUMINA	2021-03-12	United States	North America	34	5845.02	7562	0.970036	174783620
SRR14155508	PRJNA720050	AMPLICON	SAMN18639670	SRX10523997	SARS-CoV-2/Human/USA/FL-CDC-STM-000033956/2021	Illumina NovaSeq 6000	PAIRED	RT-PCR	VIRAL RNA	Severe acute respiratory syndrome coronavirus 2	Homo sapiens	ILLUMINA	2021-03-12	United States	North America	28	7428.5	7934	0.997659	222134354
SRR14155509	PRJNA720050	AMPLICON	SAMN18639669	SRX10523996	SARS-CoV-2/Human/USA/GA-CDC-STM-000033948/2021	Illumina NovaSeq 6000	PAIRED	RT-PCR	VIRAL RNA	Severe acute respiratory syndrome coronavirus 2	Homo sapiens	ILLUMINA	2021-03-12	United States	North America	29	7448.73	7937	0.997325	222739263
SRR14155510	PRJNA720050	AMPLICON	SAMN18639525	SRX10523995	SARS-CoV-2/Human/USA/MN-CDC-STM-000034575/2021	Illumina NovaSeq 6000	PAIRED	RT-PCR	VIRAL RNA	Severe acute respiratory syndrome coronavirus 2	Homo sapiens	ILLUMINA	2021-03-13	United States	North America	25	7429.32	7942	0.997626	222158893
SRR14155511	PRJNA720050	AMPLICON	SAMN18639524	SRX10523994	SARS-CoV-2/Human/USA/TX-CDC-STM-000034567/2021	Illumina NovaSeq 6000	PAIRED	RT-PCR	VIRAL RNA	Severe acute respiratory syndrome coronavirus 2	Homo sapiens	ILLUMINA	2021-03-13	United States	North America	24	6919.14	7919	0.945022	206902985
SRR14155512	PRJNA720050	AMPLICON	SAMN18639523	SRX10523993	SARS-CoV-2/Human/USA/FL-CDC-STM-000034559/2021	Illumina NovaSeq 6000	PAIRED	RT-PCR	VIRAL RNA	Severe acute respiratory syndrome coronavirus 2	Homo sapiens	ILLUMINA	2021-03-12	United States	North America	56	5691.27	7578	0.99067	170185925
SRR14155513	PRJNA720050	AMPLICON	SAMN18639522	SRX10523992	SARS-CoV-2/Human/USA/IN-CDC-STM-000034551/2021	Illumina NovaSeq 6000	PAIRED	RT-PCR	VIRAL RNA	Severe acute respiratory syndrome coronavirus 2	Homo sapiens	ILLUMINA	2021-03-12	United States	North America	36	7362.92	7929	0.99699	220173272
SRR14155514	PRJNA720050	AMPLICON	SAMN18639521	SRX10523991	SARS-CoV-2/Human/USA/FL-CDC-STM-000034543/2021	Illumina NovaSeq 6000	PAIRED	RT-PCR	VIRAL RNA	Severe acute respiratory syndrome coronavirus 2	Homo sapiens	ILLUMINA	2021-03-12	United States	North America	49	5672.53	7202	0.976624	169625714
SRR14155515	PRJNA720050	AMPLICON	SAMN18639520	SRX10523990	SARS-CoV-2/Human/USA/FL-CDC-STM-000034535/2021	Illumina NovaSeq 6000	PAIRED	RT-PCR	VIRAL RNA	Severe acute respiratory syndrome coronavirus 2	Homo sapiens	ILLUMINA	2021-03-12	United States	North America	59	4231.72	4033	0.93305	126541052
SRR14155516	PRJNA720050	AMPLICON	SAMN18639519	SRX10523989	SARS-CoV-2/Human/USA/GA-CDC-STM-000034527/2021	Illumina NovaSeq 6000	PAIRED	RT-PCR	VIRAL RNA	Severe acute respiratory syndrome coronavirus 2	Homo sapiens	ILLUMINA	2021-03-12	United States	North America	46	5228.55	6826	0.959736	156349369
SRR14155517	PRJNA720050	AMPLICON	SAMN18639518	SRX10523988	SARS-CoV-2/Human/USA/FL-CDC-STM-000034519/2021	Illumina NovaSeq 6000	PAIRED	RT-PCR	VIRAL RNA	Severe acute respiratory syndrome coronavirus 2	Homo sapiens	ILLUMINA	2021-03-12	United States	North America	36	6748.32	7804	0.986891	201795127
SRR14155518	PRJNA720050	AMPLICON	SAMN18639517	SRX10523987	SARS-CoV-2/Human/USA/GA-CDC-STM-000034511/2021	Illumina NovaSeq 6000	PAIRED	RT-PCR	VIRAL RNA	Severe acute respiratory syndrome coronavirus 2	Homo sapiens	ILLUMINA	2021-03-12	United States	North America	32	6247.22	7604	0.968331	186810729
SRR14155519	PRJNA720050	AMPLICON	SAMN18639516	SRX10523986	SARS-CoV-2/Human/USA/NC-CDC-STM-000034503/2021	Illumina NovaSeq 6000	PAIRED	RT-PCR	VIRAL RNA	Severe acute respiratory syndrome coronavirus 2	Homo sapiens	ILLUMINA	2021-03-12	United States	North America	33	6804.99	7866	0.987928	203489532
SRR14155520	PRJNA720050	AMPLICON	SAMN18639102	SRX10523985	SARS-CoV-2/Human/USA/FL-CDC-STM-000033621/2021	Illumina NovaSeq 6000	PAIRED	RT-PCR	VIRAL RNA	Severe acute respiratory syndrome coronavirus 2	Homo sapiens	ILLUMINA	2021-03-10	United States	North America	25	7509.64	7902	0.997392	224560805
SRR14155521	PRJNA720050	AMPLICON	SAMN18639515	SRX10523984	SARS-CoV-2/Human/USA/FL-CDC-STM-000034590/2021	Illumina NovaSeq 6000	PAIRED	RT-PCR	VIRAL RNA	Severe acute respiratory syndrome coronavirus 2	Homo sapiens	ILLUMINA	2021-03-12	United States	North America	57	3632.06	2728	0.910644	108609354
SRR14155522	PRJNA720050	AMPLICON	SAMN18639514	SRX10523983	SARS-CoV-2/Human/USA/FL-CDC-STM-000034582/2021	Illumina NovaSeq 6000	PAIRED	RT-PCR	VIRAL RNA	Severe acute respiratory syndrome coronavirus 2	Homo sapiens	ILLUMINA	2021-03-12	United States	North America	35	6416.71	7734	0.994516	191878785
SRR14155523	PRJNA720050	AMPLICON	SAMN18639513	SRX10523982	SARS-CoV-2/Human/USA/MI-CDC-STM-000034574/2021	Illumina NovaSeq 6000	PAIRED	RT-PCR	VIRAL RNA	Severe acute respiratory syndrome coronavirus 2	Homo sapiens	ILLUMINA	2021-03-12	United States	North America	32	7532.09	7949	0.997626	225232213
SRR14155524	PRJNA720050	AMPLICON	SAMN18639512	SRX10523981	SARS-CoV-2/Human/USA/PA-CDC-STM-000034566/2021	Illumina NovaSeq 6000	PAIRED	RT-PCR	VIRAL RNA	Severe acute respiratory syndrome coronavirus 2	Homo sapiens	ILLUMINA	2021-03-13	United States	North America	29	7533.68	7943	0.997057	225279591
SRR14155525	PRJNA720050	AMPLICON	SAMN18639511	SRX10523980	SARS-CoV-2/Human/USA/IN-CDC-STM-000034558/2021	Illumina NovaSeq 6000	PAIRED	RT-PCR	VIRAL RNA	Severe acute respiratory syndrome coronavirus 2	Homo sapiens	ILLUMINA	2021-03-12	United States	North America	45	7345.14	7928	0.998228	219641783
SRR14155526	PRJNA720050	AMPLICON	SAMN18639510	SRX10523979	SARS-CoV-2/Human/USA/FL-CDC-STM-000034550/2021	Illumina NovaSeq 6000	PAIRED	RT-PCR	VIRAL RNA	Severe acute respiratory syndrome coronavirus 2	Homo sapiens	ILLUMINA	2021-03-12	United States	North America	42	6625.99	7791	0.987627	198137060
SRR14155527	PRJNA720050	AMPLICON	SAMN18639509	SRX10523978	SARS-CoV-2/Human/USA/FL-CDC-STM-000034542/2021	Illumina NovaSeq 6000	PAIRED	RT-PCR	VIRAL RNA	Severe acute respiratory syndrome coronavirus 2	Homo sapiens	ILLUMINA	2021-03-12	United States	North America	51	6547.75	7800	0.979032	195797516
SRR14155528	PRJNA720050	AMPLICON	SAMN18639508	SRX10523977	SARS-CoV-2/Human/USA/GA-CDC-STM-000034526/2021	Illumina NovaSeq 6000	PAIRED	RT-PCR	VIRAL RNA	Severe acute respiratory syndrome coronavirus 2	Homo sapiens	ILLUMINA	2021-03-12	United States	North America	49	6906.88	7858	0.987928	206536564
SRR14155529	PRJNA720050	AMPLICON	SAMN18639507	SRX10523976	SARS-CoV-2/Human/USA/GA-CDC-STM-000034518/2021	Illumina NovaSeq 6000	PAIRED	RT-PCR	VIRAL RNA	Severe acute respiratory syndrome coronavirus 2	Homo sapiens	ILLUMINA	2021-03-12	United States	North America	29	6507.65	7774	0.982376	194598287
SRR14155530	PRJNA720050	AMPLICON	SAMN18639506	SRX10523975	SARS-CoV-2/Human/USA/AZ-CDC-STM-000034510/2021	Illumina NovaSeq 6000	PAIRED	RT-PCR	VIRAL RNA	Severe acute respiratory syndrome coronavirus 2	Homo sapiens	ILLUMINA	2021-03-12	United States	North America	31	7137.02	7884	0.988864	213418249
SRR14155531	PRJNA720050	AMPLICON	SAMN18639101	SRX10523974	SARS-CoV-2/Human/USA/CA-CDC-STM-000033613/2021	Illumina NovaSeq 6000	PAIRED	RT-PCR	VIRAL RNA	Severe acute respiratory syndrome coronavirus 2	Homo sapiens	ILLUMINA	2021-03-12	United States	North America	31	4203.46	4265	0.921178	125696097
SRR14155532	PRJNA720050	AMPLICON	SAMN18639505	SRX10523973	SARS-CoV-2/Human/USA/FL-CDC-STM-000034502/2021	Illumina NovaSeq 6000	PAIRED	RT-PCR	VIRAL RNA	Severe acute respiratory syndrome coronavirus 2	Homo sapiens	ILLUMINA	2021-03-12	United States	North America	46	7006.4	7899	0.997693	209512480
SRR14155533	PRJNA720050	AMPLICON	SAMN18639504	SRX10523972	SARS-CoV-2/Human/USA/MI-CDC-STM-000034589/2021	Illumina NovaSeq 6000	PAIRED	RT-PCR	VIRAL RNA	Severe acute respiratory syndrome coronavirus 2	Homo sapiens	ILLUMINA	2021-03-12	United States	North America	50	7173.72	7881	0.99699	214515840
SRR14155535	PRJNA720050	AMPLICON	SAMN18639502	SRX10523970	SARS-CoV-2/Human/USA/PA-CDC-STM-000034565/2021	Illumina NovaSeq 6000	PAIRED	RT-PCR	VIRAL RNA	Severe acute respiratory syndrome coronavirus 2	Homo sapiens	ILLUMINA	2021-03-13	United States	North America	36	7575.16	7945	0.997826	226519990
SRR14155536	PRJNA720050	AMPLICON	SAMN18639501	SRX10523969	SARS-CoV-2/Human/USA/IN-CDC-STM-000034557/2021	Illumina NovaSeq 6000	PAIRED	RT-PCR	VIRAL RNA	Severe acute respiratory syndrome coronavirus 2	Homo sapiens	ILLUMINA	2021-03-12	United States	North America	46	5278.29	6939	0.975922	157836648
SRR14155537	PRJNA720050	AMPLICON	SAMN18639500	SRX10523968	SARS-CoV-2/Human/USA/IN-CDC-STM-000034549/2021	Illumina NovaSeq 6000	PAIRED	RT-PCR	VIRAL RNA	Severe acute respiratory syndrome coronavirus 2	Homo sapiens	ILLUMINA	2021-03-12	United States	North America	35	7596.78	7948	0.997826	227166466
SRR14155538	PRJNA720050	AMPLICON	SAMN18639499	SRX10523967	SARS-CoV-2/Human/USA/FL-CDC-STM-000034541/2021	Illumina NovaSeq 6000	PAIRED	RT-PCR	VIRAL RNA	Severe acute respiratory syndrome coronavirus 2	Homo sapiens	ILLUMINA	2021-03-12	United States	North America	31	4447.56	4740	0.943417	132995324
SRR14155539	PRJNA720050	AMPLICON	SAMN18639498	SRX10523966	SARS-CoV-2/Human/USA/FL-CDC-STM-000034533/2021	Illumina NovaSeq 6000	PAIRED	RT-PCR	VIRAL RNA	Severe acute respiratory syndrome coronavirus 2	Homo sapiens	ILLUMINA	2021-03-12	United States	North America	47	6253.6	7746	0.977929	187001430
SRR14155540	PRJNA720050	AMPLICON	SAMN18639497	SRX10523965	SARS-CoV-2/Human/USA/TX-CDC-STM-000034525/2021	Illumina NovaSeq 6000	PAIRED	RT-PCR	VIRAL RNA	Severe acute respiratory syndrome coronavirus 2	Homo sapiens	ILLUMINA	2021-03-12	United States	North America	49	5196.25	6536	0.970003	155383539
SRR14155541	PRJNA720050	AMPLICON	SAMN18639496	SRX10523964	SARS-CoV-2/Human/USA/TX-CDC-STM-000034517/2021	Illumina NovaSeq 6000	PAIRED	RT-PCR	VIRAL RNA	Severe acute respiratory syndrome coronavirus 2	Homo sapiens	ILLUMINA	2021-03-13	United States	North America	49	5862.33	7354	0.979199	175301389
SRR14155542	PRJNA720050	AMPLICON	SAMN18639207	SRX10523963	SARS-CoV-2/Human/USA/NC-CDC-STM-000033770/2021	Illumina NovaSeq 6000	PAIRED	RT-PCR	VIRAL RNA	Severe acute respiratory syndrome coronavirus 2	Homo sapiens	ILLUMINA	2021-03-10	United States	North America	51	4791.96	6298	0.926964	143293955
SRR14155543	PRJNA720050	AMPLICON	SAMN18639206	SRX10523962	SARS-CoV-2/Human/USA/GA-CDC-STM-000033762/2021	Illumina NovaSeq 6000	PAIRED	RT-PCR	VIRAL RNA	Severe acute respiratory syndrome coronavirus 2	Homo sapiens	ILLUMINA	2021-03-10	United States	North America	49	5495.85	7264	0.9691	164342311
SRR14155544	PRJNA720050	AMPLICON	SAMN18639071	SRX10523961	SARS-CoV-2/Human/USA/FL-CDC-STM-000033642/2021	Illumina NovaSeq 6000	PAIRED	RT-PCR	VIRAL RNA	Severe acute respiratory syndrome coronavirus 2	Homo sapiens	ILLUMINA	2021-03-10	United States	North America	49	7004.04	7868	0.996923	209441748
SRR14155545	PRJNA720050	AMPLICON	SAMN18639205	SRX10523960	SARS-CoV-2/Human/USA/FL-CDC-STM-000033754/2021	Illumina NovaSeq 6000	PAIRED	RT-PCR	VIRAL RNA	Severe acute respiratory syndrome coronavirus 2	Homo sapiens	ILLUMINA	2021-03-10	United States	North America	44	4360.95	4453	0.917433	130405550
SRR14155546	PRJNA720050	AMPLICON	SAMN18639204	SRX10523959	SARS-CoV-2/Human/USA/FL-CDC-STM-000033738/2021	Illumina NovaSeq 6000	PAIRED	RT-PCR	VIRAL RNA	Severe acute respiratory syndrome coronavirus 2	Homo sapiens	ILLUMINA	2021-03-10	United States	North America	44	7424.87	7939	0.997191	222025976
SRR14155547	PRJNA720050	AMPLICON	SAMN18639203	SRX10523958	SARS-CoV-2/Human/USA/MI-CDC-STM-000033730/2021	Illumina NovaSeq 6000	PAIRED	RT-PCR	VIRAL RNA	Severe acute respiratory syndrome coronavirus 2	Homo sapiens	ILLUMINA	2021-03-10	United States	North America	48	7508.38	7943	0.998629	224523201
SRR14155548	PRJNA720050	AMPLICON	SAMN18639202	SRX10523957	SARS-CoV-2/Human/USA/TX-CDC-STM-000033722/2021	Illumina NovaSeq 6000	PAIRED	RT-PCR	VIRAL RNA	Severe acute respiratory syndrome coronavirus 2	Homo sapiens	ILLUMINA	2021-03-10	United States	North America	45	6989.19	7885	0.994683	208997747
SRR14155549	PRJNA720050	AMPLICON	SAMN18639201	SRX10523956	SARS-CoV-2/Human/USA/MI-CDC-STM-000033714/2021	Illumina NovaSeq 6000	PAIRED	RT-PCR	VIRAL RNA	Severe acute respiratory syndrome coronavirus 2	Homo sapiens	ILLUMINA	2021-03-10	United States	North America	36	4718.62	5732	0.936595	141100992
SRR14155550	PRJNA720050	AMPLICON	SAMN18639200	SRX10523955	SARS-CoV-2/Human/USA/PA-CDC-STM-000033706/2021	Illumina NovaSeq 6000	PAIRED	RT-PCR	VIRAL RNA	Severe acute respiratory syndrome coronavirus 2	Homo sapiens	ILLUMINA	2021-03-10	United States	North America	21	7326.2	7937	0.983112	219075325
SRR14155552	PRJNA720050	AMPLICON	SAMN18639198	SRX10523953	SARS-CoV-2/Human/USA/PA-CDC-STM-000033785/2021	Illumina NovaSeq 6000	PAIRED	RT-PCR	VIRAL RNA	Severe acute respiratory syndrome coronavirus 2	Homo sapiens	ILLUMINA	2021-03-09	United States	North America	40	6301.44	7729	0.985587	188432084
SRR14155553	PRJNA720050	AMPLICON	SAMN18639197	SRX10523952	SARS-CoV-2/Human/USA/MA-CDC-STM-000033777/2021	Illumina NovaSeq 6000	PAIRED	RT-PCR	VIRAL RNA	Severe acute respiratory syndrome coronavirus 2	Homo sapiens	ILLUMINA	2021-03-10	United States	North America	27	7260.81	7925	0.995954	217119872
SRR14155554	PRJNA720050	AMPLICON	SAMN18639196	SRX10523951	SARS-CoV-2/Human/USA/MI-CDC-STM-000033761/2021	Illumina NovaSeq 6000	PAIRED	RT-PCR	VIRAL RNA	Severe acute respiratory syndrome coronavirus 2	Homo sapiens	ILLUMINA	2021-03-10	United States	North America	41	6822.58	7879	0.997693	204015515
SRR14155555	PRJNA720050	AMPLICON	SAMN18639070	SRX10523950	SARS-CoV-2/Human/USA/PA-CDC-STM-000033634/2021	Illumina NovaSeq 6000	PAIRED	RT-PCR	VIRAL RNA	Severe acute respiratory syndrome coronavirus 2	Homo sapiens	ILLUMINA	2021-03-09	United States	North America	28	6257.43	7749	0.99087	187116014
SRR14155556	PRJNA720050	AMPLICON	SAMN18639195	SRX10523949	SARS-CoV-2/Human/USA/FL-CDC-STM-000033753/2021	Illumina NovaSeq 6000	PAIRED	RT-PCR	VIRAL RNA	Severe acute respiratory syndrome coronavirus 2	Homo sapiens	ILLUMINA	2021-03-10	United States	North America	35	7376.07	7945	0.99786	220566630
SRR14155557	PRJNA720050	AMPLICON	SAMN18639194	SRX10523948	SARS-CoV-2/Human/USA/FL-CDC-STM-000033745/2021	Illumina NovaSeq 6000	PAIRED	RT-PCR	VIRAL RNA	Severe acute respiratory syndrome coronavirus 2	Homo sapiens	ILLUMINA	2021-03-10	United States	North America	50	7209.16	7916	0.987125	215575408
SRR14155558	PRJNA720050	AMPLICON	SAMN18639193	SRX10523947	SARS-CoV-2/Human/USA/FL-CDC-STM-000033737/2021	Illumina NovaSeq 6000	PAIRED	RT-PCR	VIRAL RNA	Severe acute respiratory syndrome coronavirus 2	Homo sapiens	ILLUMINA	2021-03-10	United States	North America	44	7245.49	7916	0.99281	216662014
SRR14155559	PRJNA720050	AMPLICON	SAMN18639192	SRX10523946	SARS-CoV-2/Human/USA/MI-CDC-STM-000033729/2021	Illumina NovaSeq 6000	PAIRED	RT-PCR	VIRAL RNA	Severe acute respiratory syndrome coronavirus 2	Homo sapiens	ILLUMINA	2021-03-10	United States	North America	45	6934.39	7892	0.996622	207359164
SRR14155560	PRJNA720050	AMPLICON	SAMN18639191	SRX10523945	SARS-CoV-2/Human/USA/PA-CDC-STM-000033721/2021	Illumina NovaSeq 6000	PAIRED	RT-PCR	VIRAL RNA	Severe acute respiratory syndrome coronavirus 2	Homo sapiens	ILLUMINA	2021-03-10	United States	North America	32	5231.6	6597	0.956125	156440628
SRR14155561	PRJNA720050	AMPLICON	SAMN18639190	SRX10523944	SARS-CoV-2/Human/USA/CA-CDC-STM-000033713/2021	Illumina NovaSeq 6000	PAIRED	RT-PCR	VIRAL RNA	Severe acute respiratory syndrome coronavirus 2	Homo sapiens	ILLUMINA	2021-03-10	United States	North America	30	6240.27	7662	0.968899	186602723
SRR14155562	PRJNA720050	AMPLICON	SAMN18639189	SRX10523943	SARS-CoV-2/Human/USA/IN-CDC-STM-000033705/2021	Illumina NovaSeq 6000	PAIRED	RT-PCR	VIRAL RNA	Severe acute respiratory syndrome coronavirus 2	Homo sapiens	ILLUMINA	2021-03-12	United States	North America	31	7431.3	7942	0.997559	222218243
SRR14155563	PRJNA720050	AMPLICON	SAMN18639188	SRX10523942	SARS-CoV-2/Human/USA/FL-CDC-STM-000033792/2021	Illumina NovaSeq 6000	PAIRED	RT-PCR	VIRAL RNA	Severe acute respiratory syndrome coronavirus 2	Homo sapiens	ILLUMINA	2021-03-10	United States	North America	28	7514.17	7945	0.997057	224696305
SRR14155564	PRJNA720050	AMPLICON	SAMN18639187	SRX10523941	SARS-CoV-2/Human/USA/PA-CDC-STM-000033784/2021	Illumina NovaSeq 6000	PAIRED	RT-PCR	VIRAL RNA	Severe acute respiratory syndrome coronavirus 2	Homo sapiens	ILLUMINA	2021-03-09	United States	North America	35	7230.68	7927	0.987928	216219075
SRR14155565	PRJNA720050	AMPLICON	SAMN18639186	SRX10523940	SARS-CoV-2/Human/USA/NC-CDC-STM-000033776/2021	Illumina NovaSeq 6000	PAIRED	RT-PCR	VIRAL RNA	Severe acute respiratory syndrome coronavirus 2	Homo sapiens	ILLUMINA	2021-03-10	United States	North America	26	5246.24	6597	0.964285	156878417
SRR14155566	PRJNA720050	AMPLICON	SAMN18639069	SRX10523939	SARS-CoV-2/Human/USA/FL-CDC-STM-000033626/2021	Illumina NovaSeq 6000	PAIRED	RT-PCR	VIRAL RNA	Severe acute respiratory syndrome coronavirus 2	Homo sapiens	ILLUMINA	2021-03-10	United States	North America	40	7441.02	7933	0.997626	222508948
SRR14155567	PRJNA720050	AMPLICON	SAMN18639185	SRX10523938	SARS-CoV-2/Human/USA/PA-CDC-STM-000033768/2021	Illumina NovaSeq 6000	PAIRED	RT-PCR	VIRAL RNA	Severe acute respiratory syndrome coronavirus 2	Homo sapiens	ILLUMINA	2021-03-08	United States	North America	36	7466.43	7942	0.995954	223268783
SRR14155568	PRJNA720050	AMPLICON	SAMN18639184	SRX10523937	SARS-CoV-2/Human/USA/PA-CDC-STM-000033760/2021	Illumina NovaSeq 6000	PAIRED	RT-PCR	VIRAL RNA	Severe acute respiratory syndrome coronavirus 2	Homo sapiens	ILLUMINA	2021-03-10	United States	North America	31	7068.61	7904	0.995051	211372655
SRR14155570	PRJNA720050	AMPLICON	SAMN18639182	SRX10523935	SARS-CoV-2/Human/USA/PA-CDC-STM-000033744/2021	Illumina NovaSeq 6000	PAIRED	RT-PCR	VIRAL RNA	Severe acute respiratory syndrome coronavirus 2	Homo sapiens	ILLUMINA	2021-03-10	United States	North America	56	4609.86	5824	0.947631	137848517
SRR14155571	PRJNA720050	AMPLICON	SAMN18639181	SRX10523934	SARS-CoV-2/Human/USA/FL-CDC-STM-000033736/2021	Illumina NovaSeq 6000	PAIRED	RT-PCR	VIRAL RNA	Severe acute respiratory syndrome coronavirus 2	Homo sapiens	ILLUMINA	2021-03-10	United States	North America	32	7320.71	7933	0.997626	218911274
SRR14155572	PRJNA720050	AMPLICON	SAMN18639180	SRX10523933	SARS-CoV-2/Human/USA/PA-CDC-STM-000033728/2021	Illumina NovaSeq 6000	PAIRED	RT-PCR	VIRAL RNA	Severe acute respiratory syndrome coronavirus 2	Homo sapiens	ILLUMINA	2021-03-10	United States	North America	30	7201.57	7912	0.996455	215348605
SRR14155573	PRJNA720050	AMPLICON	SAMN18639179	SRX10523932	SARS-CoV-2/Human/USA/NY-CDC-STM-000033720/2021	Illumina NovaSeq 6000	PAIRED	RT-PCR	VIRAL RNA	Severe acute respiratory syndrome coronavirus 2	Homo sapiens	ILLUMINA	2021-03-09	United States	North America	39	4776.37	6079	0.929405	142827761
SRR14155574	PRJNA720050	AMPLICON	SAMN18639149	SRX10523931	SARS-CoV-2/Human/USA/FL-CDC-STM-000033749/2021	Illumina NovaSeq 6000	PAIRED	RT-PCR	VIRAL RNA	Severe acute respiratory syndrome coronavirus 2	Homo sapiens	ILLUMINA	2021-03-10	United States	North America	32	7046.69	7907	0.995519	210717027
SRR14155575	PRJNA720050	AMPLICON	SAMN18639985	SRX10523930	SARS-CoV-2/Human/USA/NC-CDC-STM-000034776/2021	Illumina NovaSeq 6000	PAIRED	RT-PCR	VIRAL RNA	Severe acute respiratory syndrome coronavirus 2	Homo sapiens	ILLUMINA	2021-03-13	United States	North America	31	6648.61	7779	0.988596	198813352
SRR14155576	PRJNA720050	AMPLICON	SAMN18639984	SRX10523929	SARS-CoV-2/Human/USA/FL-CDC-STM-000034768/2021	Illumina NovaSeq 6000	PAIRED	RT-PCR	VIRAL RNA	Severe acute respiratory syndrome coronavirus 2	Homo sapiens	ILLUMINA	2021-03-13	United States	North America	49	4745.42	5913	0.937398	141902233
SRR14155577	PRJNA720050	AMPLICON	SAMN18639983	SRX10523928	SARS-CoV-2/Human/USA/MA-CDC-STM-000034760/2021	Illumina NovaSeq 6000	PAIRED	RT-PCR	VIRAL RNA	Severe acute respiratory syndrome coronavirus 2	Homo sapiens	ILLUMINA	2021-03-13	United States	North America	31	7055.89	7866	0.995184	210992186
SRR14155578	PRJNA720050	AMPLICON	SAMN18639982	SRX10523927	SARS-CoV-2/Human/USA/FL-CDC-STM-000034752/2021	Illumina NovaSeq 6000	PAIRED	RT-PCR	VIRAL RNA	Severe acute respiratory syndrome coronavirus 2	Homo sapiens	ILLUMINA	2021-03-13	United States	North America	29	5399.59	7020	0.960205	161463861
SRR14155579	PRJNA720050	AMPLICON	SAMN18639981	SRX10523926	SARS-CoV-2/Human/USA/TX-CDC-STM-000034744/2021	Illumina NovaSeq 6000	PAIRED	RT-PCR	VIRAL RNA	Severe acute respiratory syndrome coronavirus 2	Homo sapiens	ILLUMINA	2021-03-13	United States	North America	28	6616.97	7821	0.96696	197867332
SRR14155580	PRJNA720050	AMPLICON	SAMN18639980	SRX10523925	SARS-CoV-2/Human/USA/MN-CDC-STM-000034736/2021	Illumina NovaSeq 6000	PAIRED	RT-PCR	VIRAL RNA	Severe acute respiratory syndrome coronavirus 2	Homo sapiens	ILLUMINA	2021-03-13	United States	North America	28	7404.1	7929	0.996656	221404918
SRR14155581	PRJNA720050	AMPLICON	SAMN18639979	SRX10523924	SARS-CoV-2/Human/USA/WI-CDC-STM-000034728/2021	Illumina NovaSeq 6000	PAIRED	RT-PCR	VIRAL RNA	Severe acute respiratory syndrome coronavirus 2	Homo sapiens	ILLUMINA	2021-03-13	United States	North America	33	7480.1	7913	0.997659	223677427
SRR14155582	PRJNA720050	AMPLICON	SAMN18639978	SRX10523923	SARS-CoV-2/Human/USA/CA-CDC-STM-000034720/2021	Illumina NovaSeq 6000	PAIRED	RT-PCR	VIRAL RNA	Severe acute respiratory syndrome coronavirus 2	Homo sapiens	ILLUMINA	2021-03-14	United States	North America	32	6581.02	7799	0.97746	196792352
SRR14155583	PRJNA720050	AMPLICON	SAMN18639977	SRX10523922	SARS-CoV-2/Human/USA/FL-CDC-STM-000034712/2021	Illumina NovaSeq 6000	PAIRED	RT-PCR	VIRAL RNA	Severe acute respiratory syndrome coronavirus 2	Homo sapiens	ILLUMINA	2021-03-13	United States	North America	44	6954.22	7804	0.987192	207952156
SRR14155584	PRJNA720050	AMPLICON	SAMN18639976	SRX10523921	SARS-CoV-2/Human/USA/MA-CDC-STM-000034704/2021	Illumina NovaSeq 6000	PAIRED	RT-PCR	VIRAL RNA	Severe acute respiratory syndrome coronavirus 2	Homo sapiens	ILLUMINA	2021-03-13	United States	North America	29	7131.99	7882	0.985353	213267777
SRR14155585	PRJNA720050	AMPLICON	SAMN18639148	SRX10523920	SARS-CoV-2/Human/USA/PA-CDC-STM-000033741/2021	Illumina NovaSeq 6000	PAIRED	RT-PCR	VIRAL RNA	Severe acute respiratory syndrome coronavirus 2	Homo sapiens	ILLUMINA	2021-03-09	United States	North America	25	5845.48	7480	0.978196	174797437
SRR14155586	PRJNA720050	AMPLICON	SAMN18639975	SRX10523919	SARS-CoV-2/Human/USA/FL-CDC-STM-000034791/2021	Illumina NovaSeq 6000	PAIRED	RT-PCR	VIRAL RNA	Severe acute respiratory syndrome coronavirus 2	Homo sapiens	ILLUMINA	2021-03-13	United States	North America	26	7351.68	7880	0.99699	219837182
SRR14155587	PRJNA720050	AMPLICON	SAMN18639974	SRX10523918	SARS-CoV-2/Human/USA/MA-CDC-STM-000034783/2021	Illumina NovaSeq 6000	PAIRED	RT-PCR	VIRAL RNA	Severe acute respiratory syndrome coronavirus 2	Homo sapiens	ILLUMINA	2021-03-13	United States	North America	32	6274.22	7676	0.980236	187618087
SRR14155588	PRJNA720050	AMPLICON	SAMN18639973	SRX10523917	SARS-CoV-2/Human/USA/TX-CDC-STM-000034775/2021	Illumina NovaSeq 6000	PAIRED	RT-PCR	VIRAL RNA	Severe acute respiratory syndrome coronavirus 2	Homo sapiens	ILLUMINA	2021-03-13	United States	North America	31	7286.1	7898	0.989499	217876335
SRR14155589	PRJNA720050	AMPLICON	SAMN18639972	SRX10523916	SARS-CoV-2/Human/USA/PA-CDC-STM-000034767/2021	Illumina NovaSeq 6000	PAIRED	RT-PCR	VIRAL RNA	Severe acute respiratory syndrome coronavirus 2	Homo sapiens	ILLUMINA	2021-03-13	United States	North America	19	7441.47	7922	0.996689	222522221
SRR14155590	PRJNA720050	AMPLICON	SAMN18639971	SRX10523915	SARS-CoV-2/Human/USA/NC-CDC-STM-000034759/2021	Illumina NovaSeq 6000	PAIRED	RT-PCR	VIRAL RNA	Severe acute respiratory syndrome coronavirus 2	Homo sapiens	ILLUMINA	2021-03-13	United States	North America	33	7519.28	7936	0.998395	224848944
SRR14155591	PRJNA720050	AMPLICON	SAMN18639970	SRX10523914	SARS-CoV-2/Human/USA/PA-CDC-STM-000034751/2021	Illumina NovaSeq 6000	PAIRED	RT-PCR	VIRAL RNA	Severe acute respiratory syndrome coronavirus 2	Homo sapiens	ILLUMINA	2021-03-13	United States	North America	49	7473.17	7922	0.99786	223470240
SRR14155592	PRJNA720050	AMPLICON	SAMN18639969	SRX10523913	SARS-CoV-2/Human/USA/FL-CDC-STM-000034743/2021	Illumina NovaSeq 6000	PAIRED	RT-PCR	VIRAL RNA	Severe acute respiratory syndrome coronavirus 2	Homo sapiens	ILLUMINA	2021-03-13	United States	North America	33	7436.22	7937	0.996221	222365167
SRR14155593	PRJNA720050	AMPLICON	SAMN18639968	SRX10523912	SARS-CoV-2/Human/USA/FL-CDC-STM-000034735/2021	Illumina NovaSeq 6000	PAIRED	RT-PCR	VIRAL RNA	Severe acute respiratory syndrome coronavirus 2	Homo sapiens	ILLUMINA	2021-03-13	United States	North America	57	5554.04	6949	0.979066	166082558
SRR14155594	PRJNA720050	AMPLICON	SAMN18639967	SRX10523911	SARS-CoV-2/Human/USA/FL-CDC-STM-000034727/2021	Illumina NovaSeq 6000	PAIRED	RT-PCR	VIRAL RNA	Severe acute respiratory syndrome coronavirus 2	Homo sapiens	ILLUMINA	2021-03-13	United States	North America	34	6445.69	7697	0.969903	192745470
SRR14155595	PRJNA720050	AMPLICON	SAMN18639966	SRX10523910	SARS-CoV-2/Human/USA/FL-CDC-STM-000034719/2021	Illumina NovaSeq 6000	PAIRED	RT-PCR	VIRAL RNA	Severe acute respiratory syndrome coronavirus 2	Homo sapiens	ILLUMINA	2021-03-13	United States	North America	36	6204.15	7591	0.969435	185522742
SRR14155596	PRJNA720050	AMPLICON	SAMN18639147	SRX10523909	SARS-CoV-2/Human/USA/TX-CDC-STM-000033725/2021	Illumina NovaSeq 6000	PAIRED	RT-PCR	VIRAL RNA	Severe acute respiratory syndrome coronavirus 2	Homo sapiens	ILLUMINA	2021-03-10	United States	North America	34	6302.58	7756	0.983413	188466115
SRR14155597	PRJNA720050	AMPLICON	SAMN18639965	SRX10523908	SARS-CoV-2/Human/USA/MA-CDC-STM-000034703/2021	Illumina NovaSeq 6000	PAIRED	RT-PCR	VIRAL RNA	Severe acute respiratory syndrome coronavirus 2	Homo sapiens	ILLUMINA	2021-03-13	United States	North America	29	6669.28	7746	0.972979	199431546
SRR14155598	PRJNA720050	AMPLICON	SAMN18639964	SRX10523907	SARS-CoV-2/Human/USA/MN-CDC-STM-000034790/2021	Illumina NovaSeq 6000	PAIRED	RT-PCR	VIRAL RNA	Severe acute respiratory syndrome coronavirus 2	Homo sapiens	ILLUMINA	2021-03-13	United States	North America	29	6209.19	7510	0.978497	185673545
SRR14155599	PRJNA720050	AMPLICON	SAMN18639963	SRX10523906	SARS-CoV-2/Human/USA/NC-CDC-STM-000034774/2021	Illumina NovaSeq 6000	PAIRED	RT-PCR	VIRAL RNA	Severe acute respiratory syndrome coronavirus 2	Homo sapiens	ILLUMINA	2021-03-13	United States	North America	48	7490	7925	0.998662	223973560
SRR14155600	PRJNA720050	AMPLICON	SAMN18639962	SRX10523905	SARS-CoV-2/Human/USA/MI-CDC-STM-000034766/2021	Illumina NovaSeq 6000	PAIRED	RT-PCR	VIRAL RNA	Severe acute respiratory syndrome coronavirus 2	Homo sapiens	ILLUMINA	2021-03-13	United States	North America	44	7314.02	7909	0.997224	218711289
SRR14155601	PRJNA720050	AMPLICON	SAMN18639961	SRX10523904	SARS-CoV-2/Human/USA/MA-CDC-STM-000034758/2021	Illumina NovaSeq 6000	PAIRED	RT-PCR	VIRAL RNA	Severe acute respiratory syndrome coronavirus 2	Homo sapiens	ILLUMINA	2021-03-13	United States	North America	32	7454.64	7939	0.993211	222916029
SRR14155602	PRJNA720050	AMPLICON	SAMN18639960	SRX10523903	SARS-CoV-2/Human/USA/WI-CDC-STM-000034750/2021	Illumina NovaSeq 6000	PAIRED	RT-PCR	VIRAL RNA	Severe acute respiratory syndrome coronavirus 2	Homo sapiens	ILLUMINA	2021-03-13	United States	North America	41	4862.15	6168	0.965321	145393008
SRR14155603	PRJNA720050	AMPLICON	SAMN18639959	SRX10523902	SARS-CoV-2/Human/USA/MA-CDC-STM-000034742/2021	Illumina NovaSeq 6000	PAIRED	RT-PCR	VIRAL RNA	Severe acute respiratory syndrome coronavirus 2	Homo sapiens	ILLUMINA	2021-03-13	United States	North America	35	7460.7	7934	0.997291	223097415
SRR14155604	PRJNA720050	AMPLICON	SAMN18639958	SRX10523901	SARS-CoV-2/Human/USA/MN-CDC-STM-000034734/2021	Illumina NovaSeq 6000	PAIRED	RT-PCR	VIRAL RNA	Severe acute respiratory syndrome coronavirus 2	Homo sapiens	ILLUMINA	2021-03-13	United States	North America	45	7128.4	7876	0.988831	213160584
SRR14155605	PRJNA720050	AMPLICON	SAMN18639957	SRX10523900	SARS-CoV-2/Human/USA/MI-CDC-STM-000034726/2021	Illumina NovaSeq 6000	PAIRED	RT-PCR	VIRAL RNA	Severe acute respiratory syndrome coronavirus 2	Homo sapiens	ILLUMINA	2021-03-13	United States	North America	43	7489	7924	0.997492	223943420
SRR14155607	PRJNA720050	AMPLICON	SAMN18639898	SRX10523898	SARS-CoV-2/Human/USA/PA-CDC-STM-000034605/2021	Illumina NovaSeq 6000	PAIRED	RT-PCR	VIRAL RNA	Severe acute respiratory syndrome coronavirus 2	Homo sapiens	ILLUMINA	2021-03-13	United States	North America	29	7149.31	7899	0.99057	213785965
SRR14155608	PRJNA720050	AMPLICON	SAMN18639897	SRX10523897	SARS-CoV-2/Human/USA/FL-CDC-STM-000034692/2021	Illumina NovaSeq 6000	PAIRED	RT-PCR	VIRAL RNA	Severe acute respiratory syndrome coronavirus 2	Homo sapiens	ILLUMINA	2021-03-12	United States	North America	44	6291.75	7686	0.979233	188142083
SRR14155609	PRJNA720050	AMPLICON	SAMN18639896	SRX10523896	SARS-CoV-2/Human/USA/PA-CDC-STM-000034684/2021	Illumina NovaSeq 6000	PAIRED	RT-PCR	VIRAL RNA	Severe acute respiratory syndrome coronavirus 2	Homo sapiens	ILLUMINA	2021-03-12	United States	North America	29	6859.7	7845	0.98445	205125460
SRR14155611	PRJNA720050	AMPLICON	SAMN18639895	SRX10523894	SARS-CoV-2/Human/USA/PA-CDC-STM-000034676/2021	Illumina NovaSeq 6000	PAIRED	RT-PCR	VIRAL RNA	Severe acute respiratory syndrome coronavirus 2	Homo sapiens	ILLUMINA	2021-03-12	United States	North America	31	6892.86	7835	0.997057	206117192
SRR14155612	PRJNA720050	AMPLICON	SAMN18639894	SRX10523893	SARS-CoV-2/Human/USA/MA-CDC-STM-000034668/2021	Illumina NovaSeq 6000	PAIRED	RT-PCR	VIRAL RNA	Severe acute respiratory syndrome coronavirus 2	Homo sapiens	ILLUMINA	2021-03-12	United States	North America	34	6596.85	7842	0.984818	197265584
SRR14155613	PRJNA720050	AMPLICON	SAMN18639893	SRX10523892	SARS-CoV-2/Human/USA/PA-CDC-STM-000034660/2021	Illumina NovaSeq 6000	PAIRED	RT-PCR	VIRAL RNA	Severe acute respiratory syndrome coronavirus 2	Homo sapiens	ILLUMINA	2021-03-12	United States	North America	27	7389.02	7926	0.997091	220953757
SRR14155614	PRJNA720050	AMPLICON	SAMN18639892	SRX10523891	SARS-CoV-2/Human/USA/PA-CDC-STM-000034652/2021	Illumina NovaSeq 6000	PAIRED	RT-PCR	VIRAL RNA	Severe acute respiratory syndrome coronavirus 2	Homo sapiens	ILLUMINA	2021-03-12	United States	North America	31	6079.29	7564	0.977795	181788981
SRR14155615	PRJNA720050	AMPLICON	SAMN18639891	SRX10523890	SARS-CoV-2/Human/USA/FL-CDC-STM-000034644/2021	Illumina NovaSeq 6000	PAIRED	RT-PCR	VIRAL RNA	Severe acute respiratory syndrome coronavirus 2	Homo sapiens	ILLUMINA	2021-03-12	United States	North America	62	4941.08	6200	0.946962	147752982
SRR14155616	PRJNA720050	AMPLICON	SAMN18639890	SRX10523889	SARS-CoV-2/Human/USA/PA-CDC-STM-000034636/2021	Illumina NovaSeq 6000	PAIRED	RT-PCR	VIRAL RNA	Severe acute respiratory syndrome coronavirus 2	Homo sapiens	ILLUMINA	2021-03-12	United States	North America	29	6800.9	7844	0.994549	203367439
SRR14155617	PRJNA720050	AMPLICON	SAMN18639889	SRX10523888	SARS-CoV-2/Human/USA/PA-CDC-STM-000034628/2021	Illumina NovaSeq 6000	PAIRED	RT-PCR	VIRAL RNA	Severe acute respiratory syndrome coronavirus 2	Homo sapiens	ILLUMINA	2021-03-12	United States	North America	29	7428.08	7928	0.998495	222122015
SRR14155618	PRJNA720050	AMPLICON	SAMN18639063	SRX10524529	SARS-CoV-2/Human/USA/NC-CDC-STM-000033673/2021	Illumina NovaSeq 6000	PAIRED	RT-PCR	VIRAL RNA	Severe acute respiratory syndrome coronavirus 2	Homo sapiens	ILLUMINA	2021-03-10	United States	North America	46	5880.84	7726	0.968833	175854890
SRR14155619	PRJNA720050	AMPLICON	SAMN18639755	SRX10524528	SARS-CoV-2/Human/USA/MI-CDC-STM-000034024/2021	Illumina NovaSeq 6000	PAIRED	RT-PCR	VIRAL RNA	Severe acute respiratory syndrome coronavirus 2	Homo sapiens	ILLUMINA	2021-03-12	United States	North America	46	6269.13	7686	0.98037	187465775
SRR14155620	PRJNA720050	AMPLICON	SAMN18639754	SRX10524527	SARS-CoV-2/Human/USA/MA-CDC-STM-000034016/2021	Illumina NovaSeq 6000	PAIRED	RT-PCR	VIRAL RNA	Severe acute respiratory syndrome coronavirus 2	Homo sapiens	ILLUMINA	2021-03-12	United States	North America	33	7190.08	7910	0.990904	215004908
SRR14155621	PRJNA720050	AMPLICON	SAMN18639753	SRX10524526	SARS-CoV-2/Human/USA/PA-CDC-STM-000034008/2021	Illumina NovaSeq 6000	PAIRED	RT-PCR	VIRAL RNA	Severe acute respiratory syndrome coronavirus 2	Homo sapiens	ILLUMINA	2021-03-12	United States	North America	39	6722.61	7851	0.988128	201026086
SRR14155622	PRJNA720050	AMPLICON	SAMN18639752	SRX10524525	SARS-CoV-2/Human/USA/MA-CDC-STM-000034095/2021	Illumina NovaSeq 6000	PAIRED	RT-PCR	VIRAL RNA	Severe acute respiratory syndrome coronavirus 2	Homo sapiens	ILLUMINA	2021-03-12	United States	North America	41	5465.2	7229	0.974785	163425832
SRR14155623	PRJNA720050	AMPLICON	SAMN18639751	SRX10524524	SARS-CoV-2/Human/USA/FL-CDC-STM-000034087/2021	Illumina NovaSeq 6000	PAIRED	RT-PCR	VIRAL RNA	Severe acute respiratory syndrome coronavirus 2	Homo sapiens	ILLUMINA	2021-03-12	United States	North America	54	3995.91	3274	0.918904	119489718
SRR14155624	PRJNA720050	AMPLICON	SAMN18639750	SRX10524523	SARS-CoV-2/Human/USA/MI-CDC-STM-000034079/2021	Illumina NovaSeq 6000	PAIRED	RT-PCR	VIRAL RNA	Severe acute respiratory syndrome coronavirus 2	Homo sapiens	ILLUMINA	2021-03-12	United States	North America	41	6550.95	7835	0.98338	195893186
SRR14155625	PRJNA720050	AMPLICON	SAMN18639749	SRX10524522	SARS-CoV-2/Human/USA/PA-CDC-STM-000034071/2021	Illumina NovaSeq 6000	PAIRED	RT-PCR	VIRAL RNA	Severe acute respiratory syndrome coronavirus 2	Homo sapiens	ILLUMINA	2021-03-12	United States	North America	31	7470.97	7949	0.998328	223404281
SRR14155626	PRJNA720050	AMPLICON	SAMN18639748	SRX10524521	SARS-CoV-2/Human/USA/MI-CDC-STM-000034063/2021	Illumina NovaSeq 6000	PAIRED	RT-PCR	VIRAL RNA	Severe acute respiratory syndrome coronavirus 2	Homo sapiens	ILLUMINA	2021-03-12	United States	North America	39	6031.2	7696	0.983346	180351093
SRR14155627	PRJNA720050	AMPLICON	SAMN18639747	SRX10524520	SARS-CoV-2/Human/USA/ME-CDC-STM-000034055/2021	Illumina NovaSeq 6000	PAIRED	RT-PCR	VIRAL RNA	Severe acute respiratory syndrome coronavirus 2	Homo sapiens	ILLUMINA	2021-03-12	United States	North America	31	6443.14	7770	0.970939	192669274
SRR14155628	PRJNA720050	AMPLICON	SAMN18639746	SRX10524519	SARS-CoV-2/Human/USA/PA-CDC-STM-000034047/2021	Illumina NovaSeq 6000	PAIRED	RT-PCR	VIRAL RNA	Severe acute respiratory syndrome coronavirus 2	Homo sapiens	ILLUMINA	2021-03-11	United States	North America	47	7087.76	7912	0.996455	211945155
SRR14155629	PRJNA720050	AMPLICON	SAMN18639125	SRX10524518	SARS-CoV-2/Human/USA/FL-CDC-STM-000033631/2021	Illumina NovaSeq 6000	PAIRED	RT-PCR	VIRAL RNA	Severe acute respiratory syndrome coronavirus 2	Homo sapiens	ILLUMINA	2021-03-10	United States	North America	31	6996.78	7872	0.987225	209224743
SRR14155630	PRJNA720050	AMPLICON	SAMN18639745	SRX10524517	SARS-CoV-2/Human/USA/MN-CDC-STM-000034039/2021	Illumina NovaSeq 6000	PAIRED	RT-PCR	VIRAL RNA	Severe acute respiratory syndrome coronavirus 2	Homo sapiens	ILLUMINA	2021-03-12	United States	North America	28	7257.18	7922	0.997392	217011545
SRR14155631	PRJNA720050	AMPLICON	SAMN18639744	SRX10524516	SARS-CoV-2/Human/USA/PA-CDC-STM-000034031/2021	Illumina NovaSeq 6000	PAIRED	RT-PCR	VIRAL RNA	Severe acute respiratory syndrome coronavirus 2	Homo sapiens	ILLUMINA	2021-03-12	United States	North America	25	7409.48	7931	0.997258	221565754
SRR14155632	PRJNA720050	AMPLICON	SAMN18639743	SRX10524515	SARS-CoV-2/Human/USA/MA-CDC-STM-000034015/2021	Illumina NovaSeq 6000	PAIRED	RT-PCR	VIRAL RNA	Severe acute respiratory syndrome coronavirus 2	Homo sapiens	ILLUMINA	2021-03-12	United States	North America	30	5757.68	7300	0.965455	172171841
SRR14155633	PRJNA720050	AMPLICON	SAMN18639742	SRX10524514	SARS-CoV-2/Human/USA/PA-CDC-STM-000034007/2021	Illumina NovaSeq 6000	PAIRED	RT-PCR	VIRAL RNA	Severe acute respiratory syndrome coronavirus 2	Homo sapiens	ILLUMINA	2021-03-12	United States	North America	34	6098.94	7675	0.968097	182376728
SRR14155634	PRJNA720050	AMPLICON	SAMN18639741	SRX10524513	SARS-CoV-2/Human/USA/IN-CDC-STM-000034094/2021	Illumina NovaSeq 6000	PAIRED	RT-PCR	VIRAL RNA	Severe acute respiratory syndrome coronavirus 2	Homo sapiens	ILLUMINA	2021-03-12	United States	North America	35	6711.59	7850	0.983112	200696820
SRR14155635	PRJNA720050	AMPLICON	SAMN18639740	SRX10524512	SARS-CoV-2/Human/USA/MI-CDC-STM-000034086/2021	Illumina NovaSeq 6000	PAIRED	RT-PCR	VIRAL RNA	Severe acute respiratory syndrome coronavirus 2	Homo sapiens	ILLUMINA	2021-03-11	United States	North America	28	7021.23	7909	0.997693	209955834
SRR14155636	PRJNA720050	AMPLICON	SAMN18639739	SRX10524511	SARS-CoV-2/Human/USA/PA-CDC-STM-000034078/2021	Illumina NovaSeq 6000	PAIRED	RT-PCR	VIRAL RNA	Severe acute respiratory syndrome coronavirus 2	Homo sapiens	ILLUMINA	2021-03-12	United States	North America	35	7191.91	7913	0.988262	215059810
SRR14155637	PRJNA720050	AMPLICON	SAMN18639738	SRX10524510	SARS-CoV-2/Human/USA/FL-CDC-STM-000034070/2021	Illumina NovaSeq 6000	PAIRED	RT-PCR	VIRAL RNA	Severe acute respiratory syndrome coronavirus 2	Homo sapiens	ILLUMINA	2021-03-12	United States	North America	46	7075.27	7899	0.98776	211571890
SRR14155638	PRJNA720050	AMPLICON	SAMN18639737	SRX10524509	SARS-CoV-2/Human/USA/MI-CDC-STM-000034062/2021	Illumina NovaSeq 6000	PAIRED	RT-PCR	VIRAL RNA	Severe acute respiratory syndrome coronavirus 2	Homo sapiens	ILLUMINA	2021-03-12	United States	North America	43	6501.41	7786	0.979768	194411691
SRR14155639	PRJNA720050	AMPLICON	SAMN18639736	SRX10524508	SARS-CoV-2/Human/USA/FL-CDC-STM-000034054/2021	Illumina NovaSeq 6000	PAIRED	RT-PCR	VIRAL RNA	Severe acute respiratory syndrome coronavirus 2	Homo sapiens	ILLUMINA	2021-03-12	United States	North America	47	7548.33	7956	0.997124	225717768
SRR14155640	PRJNA720050	AMPLICON	SAMN18639124	SRX10524507	SARS-CoV-2/Human/USA/FL-CDC-STM-000033623/2021	Illumina NovaSeq 6000	PAIRED	RT-PCR	VIRAL RNA	Severe acute respiratory syndrome coronavirus 2	Homo sapiens	ILLUMINA	2021-03-10	United States	North America	49	7463.14	7930	0.99689	223170274
SRR14155641	PRJNA720050	AMPLICON	SAMN18639735	SRX10524506	SARS-CoV-2/Human/USA/PA-CDC-STM-000034046/2021	Illumina NovaSeq 6000	PAIRED	RT-PCR	VIRAL RNA	Severe acute respiratory syndrome coronavirus 2	Homo sapiens	ILLUMINA	2021-03-12	United States	North America	28	7558.21	7949	0.997927	226013033
SRR14155642	PRJNA720050	AMPLICON	SAMN18639734	SRX10524505	SARS-CoV-2/Human/USA/FL-CDC-STM-000034038/2021	Illumina NovaSeq 6000	PAIRED	RT-PCR	VIRAL RNA	Severe acute respiratory syndrome coronavirus 2	Homo sapiens	ILLUMINA	2021-03-12	United States	North America	32	5704.6	7519	0.973983	170584693
SRR14155644	PRJNA720050	AMPLICON	SAMN18639732	SRX10524503	SARS-CoV-2/Human/USA/PA-CDC-STM-000034022/2021	Illumina NovaSeq 6000	PAIRED	RT-PCR	VIRAL RNA	Severe acute respiratory syndrome coronavirus 2	Homo sapiens	ILLUMINA	2021-03-12	United States	North America	27	7272.69	7924	0.993379	217475261
SRR14155645	PRJNA720050	AMPLICON	SAMN18639731	SRX10524502	SARS-CoV-2/Human/USA/PA-CDC-STM-000034006/2021	Illumina NovaSeq 6000	PAIRED	RT-PCR	VIRAL RNA	Severe acute respiratory syndrome coronavirus 2	Homo sapiens	ILLUMINA	2021-03-12	United States	North America	32	7577.45	7948	0.99786	226588493
SRR14155646	PRJNA720050	AMPLICON	SAMN18639730	SRX10524501	SARS-CoV-2/Human/USA/FL-CDC-STM-000034093/2021	Illumina NovaSeq 6000	PAIRED	RT-PCR	VIRAL RNA	Severe acute respiratory syndrome coronavirus 2	Homo sapiens	ILLUMINA	2021-03-12	United States	North America	32	3664.09	2550	0.926462	109567333
SRR14155647	PRJNA720050	AMPLICON	SAMN18639729	SRX10524500	SARS-CoV-2/Human/USA/FL-CDC-STM-000034085/2021	Illumina NovaSeq 6000	PAIRED	RT-PCR	VIRAL RNA	Severe acute respiratory syndrome coronavirus 2	Homo sapiens	ILLUMINA	2021-03-12	United States	North America	26	7501.11	7946	0.998763	224305545
SRR14155648	PRJNA720050	AMPLICON	SAMN18639728	SRX10524499	SARS-CoV-2/Human/USA/FL-CDC-STM-000034077/2021	Illumina NovaSeq 6000	PAIRED	RT-PCR	VIRAL RNA	Severe acute respiratory syndrome coronavirus 2	Homo sapiens	ILLUMINA	2021-03-12	United States	North America	49	6751.89	7857	0.993746	201901785
SRR14155649	PRJNA720050	AMPLICON	SAMN18639727	SRX10524498	SARS-CoV-2/Human/USA/FL-CDC-STM-000034061/2021	Illumina NovaSeq 6000	PAIRED	RT-PCR	VIRAL RNA	Severe acute respiratory syndrome coronavirus 2	Homo sapiens	ILLUMINA	2021-03-12	United States	North America	49	7439.37	7940	0.997492	222459607
SRR14155650	PRJNA720050	AMPLICON	SAMN18639582	SRX10524497	SARS-CoV-2/Human/USA/FL-CDC-STM-000034556/2021	Illumina NovaSeq 6000	PAIRED	RT-PCR	VIRAL RNA	Severe acute respiratory syndrome coronavirus 2	Homo sapiens	ILLUMINA	2021-03-12	United States	North America	45	7255.61	7915	0.998629	216964466
SRR14155651	PRJNA720050	AMPLICON	SAMN18639581	SRX10524496	SARS-CoV-2/Human/USA/MI-CDC-STM-000034548/2021	Illumina NovaSeq 6000	PAIRED	RT-PCR	VIRAL RNA	Severe acute respiratory syndrome coronavirus 2	Homo sapiens	ILLUMINA	2021-03-12	United States	North America	44	6017.26	7440	0.977628	179934207
SRR14155652	PRJNA720050	AMPLICON	SAMN18639580	SRX10524495	SARS-CoV-2/Human/USA/IN-CDC-STM-000034540/2021	Illumina NovaSeq 6000	PAIRED	RT-PCR	VIRAL RNA	Severe acute respiratory syndrome coronavirus 2	Homo sapiens	ILLUMINA	2021-03-12	United States	North America	35	5889.68	7606	0.979902	176119190
SRR14155653	PRJNA720050	AMPLICON	SAMN18639579	SRX10524494	SARS-CoV-2/Human/USA/GA-CDC-STM-000034532/2021	Illumina NovaSeq 6000	PAIRED	RT-PCR	VIRAL RNA	Severe acute respiratory syndrome coronavirus 2	Homo sapiens	ILLUMINA	2021-03-12	United States	North America	35	7380	7940	0.988797	220684175
SRR14155654	PRJNA720050	AMPLICON	SAMN18639578	SRX10524493	SARS-CoV-2/Human/USA/FL-CDC-STM-000034524/2021	Illumina NovaSeq 6000	PAIRED	RT-PCR	VIRAL RNA	Severe acute respiratory syndrome coronavirus 2	Homo sapiens	ILLUMINA	2021-03-12	United States	North America	26	7216.23	7927	0.986924	215787049
SRR14155655	PRJNA720050	AMPLICON	SAMN18639577	SRX10524492	SARS-CoV-2/Human/USA/CA-CDC-STM-000034516/2021	Illumina NovaSeq 6000	PAIRED	RT-PCR	VIRAL RNA	Severe acute respiratory syndrome coronavirus 2	Homo sapiens	ILLUMINA	2021-03-12	United States	North America	40	5108.65	6401	0.962378	152764101
SRR14155656	PRJNA720050	AMPLICON	SAMN18639576	SRX10524491	SARS-CoV-2/Human/USA/GA-CDC-STM-000034508/2021	Illumina NovaSeq 6000	PAIRED	RT-PCR	VIRAL RNA	Severe acute respiratory syndrome coronavirus 2	Homo sapiens	ILLUMINA	2021-03-12	United States	North America	43	7433.15	7930	0.99796	222273338
SRR14155657	PRJNA720050	AMPLICON	SAMN18639108	SRX10524490	SARS-CoV-2/Human/USA/PA-CDC-STM-000033677/2021	Illumina NovaSeq 6000	PAIRED	RT-PCR	VIRAL RNA	Severe acute respiratory syndrome coronavirus 2	Homo sapiens	ILLUMINA	2021-03-09	United States	North America	37	7319.13	7930	0.988831	218863842
SRR14155658	PRJNA720050	AMPLICON	SAMN18639575	SRX10524489	SARS-CoV-2/Human/USA/MI-CDC-STM-000034595/2021	Illumina NovaSeq 6000	PAIRED	RT-PCR	VIRAL RNA	Severe acute respiratory syndrome coronavirus 2	Homo sapiens	ILLUMINA	2021-03-12	United States	North America	39	7466.98	7942	0.997191	223285013
SRR14155659	PRJNA720050	AMPLICON	SAMN18639574	SRX10524488	SARS-CoV-2/Human/USA/MI-CDC-STM-000034587/2021	Illumina NovaSeq 6000	PAIRED	RT-PCR	VIRAL RNA	Severe acute respiratory syndrome coronavirus 2	Homo sapiens	ILLUMINA	2021-03-12	United States	North America	62	5365.64	7305	0.979935	160448864
SRR14155660	PRJNA720050	AMPLICON	SAMN18639573	SRX10524487	SARS-CoV-2/Human/USA/FL-CDC-STM-000034579/2021	Illumina NovaSeq 6000	PAIRED	RT-PCR	VIRAL RNA	Severe acute respiratory syndrome coronavirus 2	Homo sapiens	ILLUMINA	2021-03-12	United States	North America	53	5869.36	7534	0.984517	175511365
SRR14155661	PRJNA720050	AMPLICON	SAMN18639572	SRX10524486	SARS-CoV-2/Human/USA/FL-CDC-STM-000034571/2021	Illumina NovaSeq 6000	PAIRED	RT-PCR	VIRAL RNA	Severe acute respiratory syndrome coronavirus 2	Homo sapiens	ILLUMINA	2021-03-12	United States	North America	39	7111.52	7912	0.996589	212655698
SRR14155662	PRJNA720050	AMPLICON	SAMN18639571	SRX10524485	SARS-CoV-2/Human/USA/IN-CDC-STM-000034563/2021	Illumina NovaSeq 6000	PAIRED	RT-PCR	VIRAL RNA	Severe acute respiratory syndrome coronavirus 2	Homo sapiens	ILLUMINA	2021-03-12	United States	North America	50	6259.2	7707	0.996388	187168742
SRR14155663	PRJNA720050	AMPLICON	SAMN18639570	SRX10524484	SARS-CoV-2/Human/USA/FL-CDC-STM-000034555/2021	Illumina NovaSeq 6000	PAIRED	RT-PCR	VIRAL RNA	Severe acute respiratory syndrome coronavirus 2	Homo sapiens	ILLUMINA	2021-03-12	United States	North America	34	7360.94	7937	0.99592	220114306
SRR14155664	PRJNA720050	AMPLICON	SAMN18639569	SRX10524483	SARS-CoV-2/Human/USA/FL-CDC-STM-000034547/2021	Illumina NovaSeq 6000	PAIRED	RT-PCR	VIRAL RNA	Severe acute respiratory syndrome coronavirus 2	Homo sapiens	ILLUMINA	2021-03-12	United States	North America	43	7166.59	7903	0.990369	214302688
SRR14155665	PRJNA720050	AMPLICON	SAMN18639568	SRX10524482	SARS-CoV-2/Human/USA/FL-CDC-STM-000034539/2021	Illumina NovaSeq 6000	PAIRED	RT-PCR	VIRAL RNA	Severe acute respiratory syndrome coronavirus 2	Homo sapiens	ILLUMINA	2021-03-12	United States	North America	39	7055.86	7903	0.996154	210991490
SRR14155666	PRJNA720050	AMPLICON	SAMN18639567	SRX10524481	SARS-CoV-2/Human/USA/IL-CDC-STM-000034531/2021	Illumina NovaSeq 6000	PAIRED	RT-PCR	VIRAL RNA	Severe acute respiratory syndrome coronavirus 2	Homo sapiens	ILLUMINA	2021-03-12	United States	North America	33	7352.11	7934	0.988429	219850240
SRR14155667	PRJNA720050	AMPLICON	SAMN18639566	SRX10524480	SARS-CoV-2/Human/USA/FL-CDC-STM-000034523/2021	Illumina NovaSeq 6000	PAIRED	RT-PCR	VIRAL RNA	Severe acute respiratory syndrome coronavirus 2	Homo sapiens	ILLUMINA	2021-03-12	United States	North America	47	6474.25	7733	0.987292	193599574
SRR14155668	PRJNA720050	AMPLICON	SAMN18639107	SRX10524479	SARS-CoV-2/Human/USA/PA-CDC-STM-000033669/2021	Illumina NovaSeq 6000	PAIRED	RT-PCR	VIRAL RNA	Severe acute respiratory syndrome coronavirus 2	Homo sapiens	ILLUMINA	2021-03-09	United States	North America	45	5426.02	7251	0.970739	162254366
SRR14155670	PRJNA720050	AMPLICON	SAMN18639564	SRX10524477	SARS-CoV-2/Human/USA/GA-CDC-STM-000034507/2021	Illumina NovaSeq 6000	PAIRED	RT-PCR	VIRAL RNA	Severe acute respiratory syndrome coronavirus 2	Homo sapiens	ILLUMINA	2021-03-12	United States	North America	30	7164.9	7911	0.994616	214251960
SRR14155671	PRJNA720050	AMPLICON	SAMN18639563	SRX10524476	SARS-CoV-2/Human/USA/MA-CDC-STM-000034594/2021	Illumina NovaSeq 6000	PAIRED	RT-PCR	VIRAL RNA	Severe acute respiratory syndrome coronavirus 2	Homo sapiens	ILLUMINA	2021-03-12	United States	North America	50	7066.37	7908	0.988797	211305809
SRR14155672	PRJNA720050	AMPLICON	SAMN18639562	SRX10524475	SARS-CoV-2/Human/USA/MI-CDC-STM-000034586/2021	Illumina NovaSeq 6000	PAIRED	RT-PCR	VIRAL RNA	Severe acute respiratory syndrome coronavirus 2	Homo sapiens	ILLUMINA	2021-03-12	United States	North America	36	7258.41	7922	0.988831	217048118
SRR14155673	PRJNA720050	AMPLICON	SAMN18639561	SRX10524474	SARS-CoV-2/Human/USA/MI-CDC-STM-000034578/2021	Illumina NovaSeq 6000	PAIRED	RT-PCR	VIRAL RNA	Severe acute respiratory syndrome coronavirus 2	Homo sapiens	ILLUMINA	2021-03-12	United States	North America	36	6571.76	7807	0.997091	196515325
SRR14155674	PRJNA720050	AMPLICON	SAMN18639560	SRX10524473	SARS-CoV-2/Human/USA/NC-CDC-STM-000034570/2021	Illumina NovaSeq 6000	PAIRED	RT-PCR	VIRAL RNA	Severe acute respiratory syndrome coronavirus 2	Homo sapiens	ILLUMINA	2021-03-13	United States	North America	29	6513.25	7820	0.989566	194765828
SRR14155675	PRJNA720050	AMPLICON	SAMN18639559	SRX10524472	SARS-CoV-2/Human/USA/IN-CDC-STM-000034562/2021	Illumina NovaSeq 6000	PAIRED	RT-PCR	VIRAL RNA	Severe acute respiratory syndrome coronavirus 2	Homo sapiens	ILLUMINA	2021-03-12	United States	North America	45	7164.43	7876	0.996923	214238038
SRR14155676	PRJNA720050	AMPLICON	SAMN18639558	SRX10524471	SARS-CoV-2/Human/USA/FL-CDC-STM-000034554/2021	Illumina NovaSeq 6000	PAIRED	RT-PCR	VIRAL RNA	Severe acute respiratory syndrome coronavirus 2	Homo sapiens	ILLUMINA	2021-03-12	United States	North America	48	6041.77	7653	0.978999	180666953
SRR14155677	PRJNA720050	AMPLICON	SAMN18639557	SRX10524470	SARS-CoV-2/Human/USA/FL-CDC-STM-000034546/2021	Illumina NovaSeq 6000	PAIRED	RT-PCR	VIRAL RNA	Severe acute respiratory syndrome coronavirus 2	Homo sapiens	ILLUMINA	2021-03-12	United States	North America	32	5804.87	7503	0.986724	173583165
SRR14155678	PRJNA720050	AMPLICON	SAMN18639556	SRX10524469	SARS-CoV-2/Human/USA/MI-CDC-STM-000034538/2021	Illumina NovaSeq 6000	PAIRED	RT-PCR	VIRAL RNA	Severe acute respiratory syndrome coronavirus 2	Homo sapiens	ILLUMINA	2021-03-12	United States	North America	47	7552.89	7946	0.997492	225853956
SRR14155679	PRJNA720050	AMPLICON	SAMN18639106	SRX10524468	SARS-CoV-2/Human/USA/MA-CDC-STM-000033661/2021	Illumina NovaSeq 6000	PAIRED	RT-PCR	VIRAL RNA	Severe acute respiratory syndrome coronavirus 2	Homo sapiens	ILLUMINA	2021-03-10	United States	North America	37	7334.64	7925	0.995954	219327843
SRR14155680	PRJNA720050	AMPLICON	SAMN18639061	SRX10524467	SARS-CoV-2/Human/USA/MA-CDC-STM-000033657/2021	Illumina NovaSeq 6000	PAIRED	RT-PCR	VIRAL RNA	Severe acute respiratory syndrome coronavirus 2	Homo sapiens	ILLUMINA	2021-03-08	United States	North America	34	7419.48	7930	0.996923	221864684
SRR14155681	PRJNA720050	AMPLICON	SAMN18639555	SRX10524466	SARS-CoV-2/Human/USA/FL-CDC-STM-000034530/2021	Illumina NovaSeq 6000	PAIRED	RT-PCR	VIRAL RNA	Severe acute respiratory syndrome coronavirus 2	Homo sapiens	ILLUMINA	2021-03-12	United States	North America	38	7485.05	7942	0.99592	223825560
SRR14155682	PRJNA720050	AMPLICON	SAMN18639294	SRX10524465	SARS-CoV-2/Human/USA/CA-CDC-STM-000033878/2021	Illumina NovaSeq 6000	PAIRED	RT-PCR	VIRAL RNA	Severe acute respiratory syndrome coronavirus 2	Homo sapiens	ILLUMINA	2021-03-11	United States	North America	35	6226.04	7685	0.977561	186177279
SRR14155683	PRJNA720050	AMPLICON	SAMN18639293	SRX10524464	SARS-CoV-2/Human/USA/FL-CDC-STM-000033870/2021	Illumina NovaSeq 6000	PAIRED	RT-PCR	VIRAL RNA	Severe acute respiratory syndrome coronavirus 2	Homo sapiens	ILLUMINA	2021-03-10	United States	North America	32	7322.93	7934	0.993412	218977622
SRR14155684	PRJNA720050	AMPLICON	SAMN18639292	SRX10524463	SARS-CoV-2/Human/USA/IN-CDC-STM-000033862/2021	Illumina NovaSeq 6000	PAIRED	RT-PCR	VIRAL RNA	Severe acute respiratory syndrome coronavirus 2	Homo sapiens	ILLUMINA	2021-03-11	United States	North America	40	6421.27	7636	0.99592	192015195
SRR14155685	PRJNA720050	AMPLICON	SAMN18639291	SRX10524462	SARS-CoV-2/Human/USA/PA-CDC-STM-000033854/2021	Illumina NovaSeq 6000	PAIRED	RT-PCR	VIRAL RNA	Severe acute respiratory syndrome coronavirus 2	Homo sapiens	ILLUMINA	2021-03-11	United States	North America	31	6547.54	7771	0.988663	195791048
SRR14155686	PRJNA720050	AMPLICON	SAMN18639290	SRX10524461	SARS-CoV-2/Human/USA/PA-CDC-STM-000033846/2021	Illumina NovaSeq 6000	PAIRED	RT-PCR	VIRAL RNA	Severe acute respiratory syndrome coronavirus 2	Homo sapiens	ILLUMINA	2021-03-11	United States	North America	36	6943.71	7882	0.990001	207637863
SRR14155687	PRJNA720050	AMPLICON	SAMN18639289	SRX10524460	SARS-CoV-2/Human/USA/MI-CDC-STM-000033830/2021	Illumina NovaSeq 6000	PAIRED	RT-PCR	VIRAL RNA	Severe acute respiratory syndrome coronavirus 2	Homo sapiens	ILLUMINA	2021-03-11	United States	North America	45	7126.59	7894	0.99582	213106300
SRR14155689	PRJNA720050	AMPLICON	SAMN18639287	SRX10524458	SARS-CoV-2/Human/USA/FL-CDC-STM-000033814/2021	Illumina NovaSeq 6000	PAIRED	RT-PCR	VIRAL RNA	Severe acute respiratory syndrome coronavirus 2	Homo sapiens	ILLUMINA	2021-03-11	United States	North America	50	7273.66	7890	0.99806	217504348
SRR14155690	PRJNA720050	AMPLICON	SAMN18639286	SRX10524457	SARS-CoV-2/Human/USA/FL-CDC-STM-000033806/2021	Illumina NovaSeq 6000	PAIRED	RT-PCR	VIRAL RNA	Severe acute respiratory syndrome coronavirus 2	Homo sapiens	ILLUMINA	2021-03-12	United States	North America	40	6407.56	7769	0.995151	191605176
SRR14155691	PRJNA720050	AMPLICON	SAMN18639079	SRX10524456	SARS-CoV-2/Human/USA/FL-CDC-STM-000033611/2021	Illumina NovaSeq 6000	PAIRED	RT-PCR	VIRAL RNA	Severe acute respiratory syndrome coronavirus 2	Homo sapiens	ILLUMINA	2021-03-10	United States	North America	48	6947.21	7820	0.987092	207742557
SRR14155692	PRJNA720050	AMPLICON	SAMN18639285	SRX10524455	SARS-CoV-2/Human/USA/PA-CDC-STM-000033893/2021	Illumina NovaSeq 6000	PAIRED	RT-PCR	VIRAL RNA	Severe acute respiratory syndrome coronavirus 2	Homo sapiens	ILLUMINA	2021-03-11	United States	North America	46	7330.48	7920	0.998228	219203321
SRR14155693	PRJNA720050	AMPLICON	SAMN18639284	SRX10524454	SARS-CoV-2/Human/USA/MI-CDC-STM-000033885/2021	Illumina NovaSeq 6000	PAIRED	RT-PCR	VIRAL RNA	Severe acute respiratory syndrome coronavirus 2	Homo sapiens	ILLUMINA	2021-03-11	United States	North America	28	7317.92	7911	0.998361	218827641
SRR14155694	PRJNA720050	AMPLICON	SAMN18639283	SRX10524453	SARS-CoV-2/Human/USA/PA-CDC-STM-000033877/2021	Illumina NovaSeq 6000	PAIRED	RT-PCR	VIRAL RNA	Severe acute respiratory syndrome coronavirus 2	Homo sapiens	ILLUMINA	2021-03-11	United States	North America	33	7132.06	7904	0.998094	213269898
SRR14155695	PRJNA720050	AMPLICON	SAMN18639282	SRX10524452	SARS-CoV-2/Human/USA/GA-CDC-STM-000033869/2021	Illumina NovaSeq 6000	PAIRED	RT-PCR	VIRAL RNA	Severe acute respiratory syndrome coronavirus 2	Homo sapiens	ILLUMINA	2021-03-11	United States	North America	47	7466.11	7934	0.997759	223258952
SRR14155696	PRJNA720050	AMPLICON	SAMN18639281	SRX10524451	SARS-CoV-2/Human/USA/MI-CDC-STM-000033861/2021	Illumina NovaSeq 6000	PAIRED	RT-PCR	VIRAL RNA	Severe acute respiratory syndrome coronavirus 2	Homo sapiens	ILLUMINA	2021-03-11	United States	North America	39	5358.03	6631	0.977929	160221080
SRR14155697	PRJNA720050	AMPLICON	SAMN18639280	SRX10524450	SARS-CoV-2/Human/USA/PA-CDC-STM-000033853/2021	Illumina NovaSeq 6000	PAIRED	RT-PCR	VIRAL RNA	Severe acute respiratory syndrome coronavirus 2	Homo sapiens	ILLUMINA	2021-03-11	United States	North America	34	5509.09	7291	0.962913	164738392
SRR14155698	PRJNA720050	AMPLICON	SAMN18639279	SRX10524449	SARS-CoV-2/Human/USA/PA-CDC-STM-000033845/2021	Illumina NovaSeq 6000	PAIRED	RT-PCR	VIRAL RNA	Severe acute respiratory syndrome coronavirus 2	Homo sapiens	ILLUMINA	2021-03-11	United States	North America	35	6906.62	7877	0.989667	206528668
SRR14155699	PRJNA720050	AMPLICON	SAMN18639278	SRX10524448	SARS-CoV-2/Human/USA/IN-CDC-STM-000033837/2021	Illumina NovaSeq 6000	PAIRED	RT-PCR	VIRAL RNA	Severe acute respiratory syndrome coronavirus 2	Homo sapiens	ILLUMINA	2021-03-11	United States	North America	49	7496.04	7943	0.998027	224153985
SRR14155700	PRJNA720050	AMPLICON	SAMN18639277	SRX10524447	SARS-CoV-2/Human/USA/IN-CDC-STM-000033829/2021	Illumina NovaSeq 6000	PAIRED	RT-PCR	VIRAL RNA	Severe acute respiratory syndrome coronavirus 2	Homo sapiens	ILLUMINA	2021-03-11	United States	North America	31	7235.62	7902	0.992643	216366889
SRR14155701	PRJNA720050	AMPLICON	SAMN18639276	SRX10524446	SARS-CoV-2/Human/USA/FL-CDC-STM-000033821/2021	Illumina NovaSeq 6000	PAIRED	RT-PCR	VIRAL RNA	Severe acute respiratory syndrome coronavirus 2	Homo sapiens	ILLUMINA	2021-03-11	United States	North America	44	4153.24	4438	0.920342	124194229
SRR14155702	PRJNA720050	AMPLICON	SAMN18639078	SRX10524445	SARS-CoV-2/Human/USA/CA-CDC-STM-000033603/2021	Illumina NovaSeq 6000	PAIRED	RT-PCR	VIRAL RNA	Severe acute respiratory syndrome coronavirus 2	Homo sapiens	ILLUMINA	2021-03-11	United States	North America	32	6930.49	7875	0.988028	207242366
SRR14155703	PRJNA720050	AMPLICON	SAMN18639275	SRX10524444	SARS-CoV-2/Human/USA/FL-CDC-STM-000033813/2021	Illumina NovaSeq 6000	PAIRED	RT-PCR	VIRAL RNA	Severe acute respiratory syndrome coronavirus 2	Homo sapiens	ILLUMINA	2021-03-11	United States	North America	39	6956.37	7817	0.992141	208016335
SRR14155704	PRJNA720050	AMPLICON	SAMN18639274	SRX10524443	SARS-CoV-2/Human/USA/NJ-CDC-STM-000033805/2021	Illumina NovaSeq 6000	PAIRED	RT-PCR	VIRAL RNA	Severe acute respiratory syndrome coronavirus 2	Homo sapiens	ILLUMINA	2021-03-12	United States	North America	32	6729.86	7736	0.995954	201243139
SRR14155705	PRJNA720050	AMPLICON	SAMN18639273	SRX10524442	SARS-CoV-2/Human/USA/PA-CDC-STM-000033892/2021	Illumina NovaSeq 6000	PAIRED	RT-PCR	VIRAL RNA	Severe acute respiratory syndrome coronavirus 2	Homo sapiens	ILLUMINA	2021-03-11	United States	North America	34	6247.77	7605	0.973481	186827089
SRR14155706	PRJNA720050	AMPLICON	SAMN18639272	SRX10524441	SARS-CoV-2/Human/USA/MI-CDC-STM-000033884/2021	Illumina NovaSeq 6000	PAIRED	RT-PCR	VIRAL RNA	Severe acute respiratory syndrome coronavirus 2	Homo sapiens	ILLUMINA	2021-03-11	United States	North America	45	3993.57	3692	0.919139	119419598
SRR14155707	PRJNA720050	AMPLICON	SAMN18639271	SRX10524440	SARS-CoV-2/Human/USA/MI-CDC-STM-000033876/2021	Illumina NovaSeq 6000	PAIRED	RT-PCR	VIRAL RNA	Severe acute respiratory syndrome coronavirus 2	Homo sapiens	ILLUMINA	2021-03-11	United States	North America	44	6022.45	7494	0.984583	180089337
SRR14155708	PRJNA720050	AMPLICON	SAMN18639270	SRX10524439	SARS-CoV-2/Human/USA/MA-CDC-STM-000033868/2021	Illumina NovaSeq 6000	PAIRED	RT-PCR	VIRAL RNA	Severe acute respiratory syndrome coronavirus 2	Homo sapiens	ILLUMINA	2021-03-11	United States	North America	44	6124.75	7682	0.970705	183148495
SRR14155709	PRJNA720050	AMPLICON	SAMN18639269	SRX10524438	SARS-CoV-2/Human/USA/MI-CDC-STM-000033860/2021	Illumina NovaSeq 6000	PAIRED	RT-PCR	VIRAL RNA	Severe acute respiratory syndrome coronavirus 2	Homo sapiens	ILLUMINA	2021-03-11	United States	North America	45	7361.17	7927	0.99582	220120974
SRR14155710	PRJNA720050	AMPLICON	SAMN18639268	SRX10524437	SARS-CoV-2/Human/USA/FL-CDC-STM-000033852/2021	Illumina NovaSeq 6000	PAIRED	RT-PCR	VIRAL RNA	Severe acute respiratory syndrome coronavirus 2	Homo sapiens	ILLUMINA	2021-03-11	United States	North America	59	5179.94	6702	0.948901	154895779
SRR14155711	PRJNA720050	AMPLICON	SAMN18639267	SRX10524436	SARS-CoV-2/Human/USA/PA-CDC-STM-000033844/2021	Illumina NovaSeq 6000	PAIRED	RT-PCR	VIRAL RNA	Severe acute respiratory syndrome coronavirus 2	Homo sapiens	ILLUMINA	2021-03-11	United States	North America	51	4721.98	6140	0.91643	141201273
SRR14155712	PRJNA720050	AMPLICON	SAMN18639266	SRX10524435	SARS-CoV-2/Human/USA/FL-CDC-STM-000033836/2021	Illumina NovaSeq 6000	PAIRED	RT-PCR	VIRAL RNA	Severe acute respiratory syndrome coronavirus 2	Homo sapiens	ILLUMINA	2021-03-11	United States	North America	48	7014.16	7850	0.992609	209744464
SRR14155713	PRJNA720050	AMPLICON	SAMN18639077	SRX10524434	SARS-CoV-2/Human/USA/IN-CDC-STM-000033690/2021	Illumina NovaSeq 6000	PAIRED	RT-PCR	VIRAL RNA	Severe acute respiratory syndrome coronavirus 2	Homo sapiens	ILLUMINA	2021-03-10	United States	North America	27	7463.95	7931	0.996957	223194551
SRR14155714	PRJNA720050	AMPLICON	SAMN18639236	SRX10524433	SARS-CoV-2/Human/USA/MI-CDC-STM-000033857/2021	Illumina NovaSeq 6000	PAIRED	RT-PCR	VIRAL RNA	Severe acute respiratory syndrome coronavirus 2	Homo sapiens	ILLUMINA	2021-03-11	United States	North America	39	5891.21	7515	0.988797	176164948
SRR14155715	PRJNA720050	AMPLICON	SAMN18639074	SRX10524432	SARS-CoV-2/Human/USA/MA-CDC-STM-000033666/2021	Illumina NovaSeq 6000	PAIRED	RT-PCR	VIRAL RNA	Severe acute respiratory syndrome coronavirus 2	Homo sapiens	ILLUMINA	2021-03-10	United States	North America	42	7610.23	7948	0.997358	227568614
SRR14155716	PRJNA720050	AMPLICON	SAMN18639235	SRX10524431	SARS-CoV-2/Human/USA/PA-CDC-STM-000033849/2021	Illumina NovaSeq 6000	PAIRED	RT-PCR	VIRAL RNA	Severe acute respiratory syndrome coronavirus 2	Homo sapiens	ILLUMINA	2021-03-11	United States	North America	50	7254.71	7904	0.996957	216937685
SRR14155717	PRJNA720050	AMPLICON	SAMN18639234	SRX10524430	SARS-CoV-2/Human/USA/TX-CDC-STM-000033841/2021	Illumina NovaSeq 6000	PAIRED	RT-PCR	VIRAL RNA	Severe acute respiratory syndrome coronavirus 2	Homo sapiens	ILLUMINA	2021-03-11	United States	North America	33	7099.98	7892	0.990101	212310810
SRR14155718	PRJNA720050	AMPLICON	SAMN18639233	SRX10524429	SARS-CoV-2/Human/USA/IN-CDC-STM-000033825/2021	Illumina NovaSeq 6000	PAIRED	RT-PCR	VIRAL RNA	Severe acute respiratory syndrome coronavirus 2	Homo sapiens	ILLUMINA	2021-03-11	United States	North America	56	5318.33	7138	0.961308	159033934
SRR14155719	PRJNA720050	AMPLICON	SAMN18639232	SRX10524428	SARS-CoV-2/Human/USA/PA-CDC-STM-000033817/2021	Illumina NovaSeq 6000	PAIRED	RT-PCR	VIRAL RNA	Severe acute respiratory syndrome coronavirus 2	Homo sapiens	ILLUMINA	2021-03-11	United States	North America	44	5531.89	6954	0.969468	165420050
SRR14155721	PRJNA720050	AMPLICON	SAMN18639230	SRX10524426	SARS-CoV-2/Human/USA/MA-CDC-STM-000033788/2021	Illumina NovaSeq 6000	PAIRED	RT-PCR	VIRAL RNA	Severe acute respiratory syndrome coronavirus 2	Homo sapiens	ILLUMINA	2021-03-10	United States	North America	74	5296.1	7102	0.972846	158369182
SRR14155722	PRJNA720050	AMPLICON	SAMN18639229	SRX10524425	SARS-CoV-2/Human/USA/MA-CDC-STM-000033780/2021	Illumina NovaSeq 6000	PAIRED	RT-PCR	VIRAL RNA	Severe acute respiratory syndrome coronavirus 2	Homo sapiens	ILLUMINA	2021-03-10	United States	North America	52	7446.13	7943	0.997091	222661743
SRR14155723	PRJNA720050	AMPLICON	SAMN18639228	SRX10524424	SARS-CoV-2/Human/USA/PA-CDC-STM-000033772/2021	Illumina NovaSeq 6000	PAIRED	RT-PCR	VIRAL RNA	Severe acute respiratory syndrome coronavirus 2	Homo sapiens	ILLUMINA	2021-03-09	United States	North America	29	6404.02	7797	0.989466	191499532
SRR14155724	PRJNA720050	AMPLICON	SAMN18639227	SRX10524423	SARS-CoV-2/Human/USA/CA-CDC-STM-000033764/2021	Illumina NovaSeq 6000	PAIRED	RT-PCR	VIRAL RNA	Severe acute respiratory syndrome coronavirus 2	Homo sapiens	ILLUMINA	2021-03-11	United States	North America	37	5081.94	7009	0.940842	151965114
SRR14155725	PRJNA720050	AMPLICON	SAMN18639226	SRX10524422	SARS-CoV-2/Human/USA/IN-CDC-STM-000033756/2021	Illumina NovaSeq 6000	PAIRED	RT-PCR	VIRAL RNA	Severe acute respiratory syndrome coronavirus 2	Homo sapiens	ILLUMINA	2021-03-10	United States	North America	28	6067.03	7613	0.976792	181422464
SRR14155726	PRJNA720050	AMPLICON	SAMN18639073	SRX10524421	SARS-CoV-2/Human/USA/NC-CDC-STM-000033658/2021	Illumina NovaSeq 6000	PAIRED	RT-PCR	VIRAL RNA	Severe acute respiratory syndrome coronavirus 2	Homo sapiens	ILLUMINA	2021-03-10	United States	North America	45	7214.01	7921	0.99582	215720461
SRR14155727	PRJNA720050	AMPLICON	SAMN18639225	SRX10524420	SARS-CoV-2/Human/USA/PA-CDC-STM-000033748/2021	Illumina NovaSeq 6000	PAIRED	RT-PCR	VIRAL RNA	Severe acute respiratory syndrome coronavirus 2	Homo sapiens	ILLUMINA	2021-03-10	United States	North America	38	6204.27	7694	0.966826	185526303
SRR14155728	PRJNA720050	AMPLICON	SAMN18639224	SRX10524419	SARS-CoV-2/Human/USA/NC-CDC-STM-000033740/2021	Illumina NovaSeq 6000	PAIRED	RT-PCR	VIRAL RNA	Severe acute respiratory syndrome coronavirus 2	Homo sapiens	ILLUMINA	2021-03-10	United States	North America	29	6660.39	7853	0.976624	199165675
SRR14155729	PRJNA720050	AMPLICON	SAMN18639223	SRX10524418	SARS-CoV-2/Human/USA/IL-CDC-STM-000033724/2021	Illumina NovaSeq 6000	PAIRED	RT-PCR	VIRAL RNA	Severe acute respiratory syndrome coronavirus 2	Homo sapiens	ILLUMINA	2021-03-10	United States	North America	26	6251.27	7773	0.986791	186931850
SRR14155730	PRJNA720050	AMPLICON	SAMN18639222	SRX10524417	SARS-CoV-2/Human/USA/PA-CDC-STM-000033716/2021	Illumina NovaSeq 6000	PAIRED	RT-PCR	VIRAL RNA	Severe acute respiratory syndrome coronavirus 2	Homo sapiens	ILLUMINA	2021-03-10	United States	North America	30	5484.43	7212	0.959904	164000785
SRR14155732	PRJNA720050	AMPLICON	SAMN18639220	SRX10524415	SARS-CoV-2/Human/USA/MA-CDC-STM-000033787/2021	Illumina NovaSeq 6000	PAIRED	RT-PCR	VIRAL RNA	Severe acute respiratory syndrome coronavirus 2	Homo sapiens	ILLUMINA	2021-03-10	United States	North America	40	7336.79	7931	0.997927	219392180
SRR14155734	PRJNA720050	AMPLICON	SAMN18639218	SRX10524413	SARS-CoV-2/Human/USA/PA-CDC-STM-000033771/2021	Illumina NovaSeq 6000	PAIRED	RT-PCR	VIRAL RNA	Severe acute respiratory syndrome coronavirus 2	Homo sapiens	ILLUMINA	2021-03-09	United States	North America	48	5405.27	7284	0.949871	161633789
SRR14155735	PRJNA720050	AMPLICON	SAMN18639217	SRX10524412	SARS-CoV-2/Human/USA/PA-CDC-STM-000033763/2021	Illumina NovaSeq 6000	PAIRED	RT-PCR	VIRAL RNA	Severe acute respiratory syndrome coronavirus 2	Homo sapiens	ILLUMINA	2021-03-09	United States	North America	28	7228.54	7931	0.988563	216155008
SRR14155736	PRJNA720050	AMPLICON	SAMN18639216	SRX10524411	SARS-CoV-2/Human/USA/MI-CDC-STM-000033755/2021	Illumina NovaSeq 6000	PAIRED	RT-PCR	VIRAL RNA	Severe acute respiratory syndrome coronavirus 2	Homo sapiens	ILLUMINA	2021-03-11	United States	North America	41	7329.22	7928	0.994081	219165537
SRR14155737	PRJNA720050	AMPLICON	SAMN18639072	SRX10524410	SARS-CoV-2/Human/USA/NC-CDC-STM-000033650/2021	Illumina NovaSeq 6000	PAIRED	RT-PCR	VIRAL RNA	Severe acute respiratory syndrome coronavirus 2	Homo sapiens	ILLUMINA	2021-03-10	United States	North America	36	5825.18	7582	0.971341	174190283
SRR14155738	PRJNA720050	AMPLICON	SAMN18639215	SRX10524409	SARS-CoV-2/Human/USA/MI-CDC-STM-000033747/2021	Illumina NovaSeq 6000	PAIRED	RT-PCR	VIRAL RNA	Severe acute respiratory syndrome coronavirus 2	Homo sapiens	ILLUMINA	2021-03-09	United States	North America	35	5032.98	6419	0.972545	150501131
SRR14155739	PRJNA720050	AMPLICON	SAMN18639214	SRX10524408	SARS-CoV-2/Human/USA/FL-CDC-STM-000033739/2021	Illumina NovaSeq 6000	PAIRED	RT-PCR	VIRAL RNA	Severe acute respiratory syndrome coronavirus 2	Homo sapiens	ILLUMINA	2021-03-10	United States	North America	34	6642.01	7847	0.978731	198616075
SRR14155740	PRJNA720050	AMPLICON	SAMN18639213	SRX10524407	SARS-CoV-2/Human/USA/PA-CDC-STM-000033731/2021	Illumina NovaSeq 6000	PAIRED	RT-PCR	VIRAL RNA	Severe acute respiratory syndrome coronavirus 2	Homo sapiens	ILLUMINA	2021-03-10	United States	North America	33	7413.17	7936	0.996923	221676005
SRR14155741	PRJNA720050	AMPLICON	SAMN18639212	SRX10524406	SARS-CoV-2/Human/USA/TX-CDC-STM-000033723/2021	Illumina NovaSeq 6000	PAIRED	RT-PCR	VIRAL RNA	Severe acute respiratory syndrome coronavirus 2	Homo sapiens	ILLUMINA	2021-03-10	United States	North America	53	6031.41	7630	0.977728	180357168
SRR14155742	PRJNA720050	AMPLICON	SAMN18639211	SRX10524405	SARS-CoV-2/Human/USA/PA-CDC-STM-000033715/2021	Illumina NovaSeq 6000	PAIRED	RT-PCR	VIRAL RNA	Severe acute respiratory syndrome coronavirus 2	Homo sapiens	ILLUMINA	2021-03-10	United States	North America	35	7396.28	7935	0.991406	221170976
SRR14155743	PRJNA720050	AMPLICON	SAMN18639210	SRX10524404	SARS-CoV-2/Human/USA/FL-CDC-STM-000033794/2021	Illumina NovaSeq 6000	PAIRED	RT-PCR	VIRAL RNA	Severe acute respiratory syndrome coronavirus 2	Homo sapiens	ILLUMINA	2021-03-10	United States	North America	47	6521.67	7806	0.993713	195017550
SRR14155744	PRJNA720050	AMPLICON	SAMN18639209	SRX10524403	SARS-CoV-2/Human/USA/GA-CDC-STM-000033786/2021	Illumina NovaSeq 6000	PAIRED	RT-PCR	VIRAL RNA	Severe acute respiratory syndrome coronavirus 2	Homo sapiens	ILLUMINA	2021-03-10	United States	North America	30	7121.84	7923	0.992108	212964245
SRR14155745	PRJNA720050	AMPLICON	SAMN18639208	SRX10524402	SARS-CoV-2/Human/USA/MA-CDC-STM-000033778/2021	Illumina NovaSeq 6000	PAIRED	RT-PCR	VIRAL RNA	Severe acute respiratory syndrome coronavirus 2	Homo sapiens	ILLUMINA	2021-03-10	United States	North America	29	7476.46	7946	0.997091	223568576
SRR14155746	PRJNA720050	AMPLICON	SAMN18639409	SRX10524401	SARS-CoV-2/Human/USA/FL-CDC-STM-000034325/2021	Illumina NovaSeq 6000	PAIRED	RT-PCR	VIRAL RNA	Severe acute respiratory syndrome coronavirus 2	Homo sapiens	ILLUMINA	2021-03-12	United States	North America	33	5864.56	7353	0.98251	175367906
SRR14155747	PRJNA720050	AMPLICON	SAMN18639408	SRX10524400	SARS-CoV-2/Human/USA/FL-CDC-STM-000034317/2021	Illumina NovaSeq 6000	PAIRED	RT-PCR	VIRAL RNA	Severe acute respiratory syndrome coronavirus 2	Homo sapiens	ILLUMINA	2021-03-13	United States	North America	27	6790.4	7758	0.997057	203053398
SRR14155748	PRJNA720050	AMPLICON	SAMN18639407	SRX10524399	SARS-CoV-2/Human/USA/FL-CDC-STM-000034309/2021	Illumina NovaSeq 6000	PAIRED	RT-PCR	VIRAL RNA	Severe acute respiratory syndrome coronavirus 2	Homo sapiens	ILLUMINA	2021-03-10	United States	North America	32	6915.6	7747	0.989566	206797219
SRR14155749	PRJNA720050	AMPLICON	SAMN18639406	SRX10524398	SARS-CoV-2/Human/USA/PA-CDC-STM-000038388/2021	Illumina NovaSeq 6000	PAIRED	RT-PCR	VIRAL RNA	Severe acute respiratory syndrome coronavirus 2	Homo sapiens	ILLUMINA	2021-02-21	United States	North America	32	7333.05	7924	0.996957	219280322
SRR14155750	PRJNA720050	AMPLICON	SAMN18639091	SRX10524397	SARS-CoV-2/Human/USA/GA-CDC-STM-000033612/2021	Illumina NovaSeq 6000	PAIRED	RT-PCR	VIRAL RNA	Severe acute respiratory syndrome coronavirus 2	Homo sapiens	ILLUMINA	2021-03-10	United States	North America	38	6601.81	7803	0.985219	197414069
SRR14155751	PRJNA720050	AMPLICON	SAMN18639405	SRX10524396	SARS-CoV-2/Human/USA/FL-CDC-STM-000038380/2021	Illumina NovaSeq 6000	PAIRED	RT-PCR	VIRAL RNA	Severe acute respiratory syndrome coronavirus 2	Homo sapiens	ILLUMINA	2021-02-24	United States	North America	35	5232.74	6687	0.96716	156474675
SRR14155752	PRJNA720050	AMPLICON	SAMN18639404	SRX10524395	SARS-CoV-2/Human/USA/FL-CDC-STM-000038372/2021	Illumina NovaSeq 6000	PAIRED	RT-PCR	VIRAL RNA	Severe acute respiratory syndrome coronavirus 2	Homo sapiens	ILLUMINA	2021-02-23	United States	North America	29	6780.6	7852	0.996923	202760367
SRR14155753	PRJNA720050	AMPLICON	SAMN18639403	SRX10524394	SARS-CoV-2/Human/USA/PA-CDC-STM-000038364/2021	Illumina NovaSeq 6000	PAIRED	RT-PCR	VIRAL RNA	Severe acute respiratory syndrome coronavirus 2	Homo sapiens	ILLUMINA	2021-02-23	United States	North America	24	6178.81	7619	0.986958	184764854
SRR14155754	PRJNA720050	AMPLICON	SAMN18639402	SRX10524393	SARS-CoV-2/Human/USA/FL-CDC-STM-000038356/2021	Illumina NovaSeq 6000	PAIRED	RT-PCR	VIRAL RNA	Severe acute respiratory syndrome coronavirus 2	Homo sapiens	ILLUMINA	2021-02-23	United States	North America	28	5722.55	7368	0.967829	171121535
SRR14155755	PRJNA720050	AMPLICON	SAMN18639401	SRX10524392	SARS-CoV-2/Human/USA/CA-CDC-STM-000038348/2021	Illumina NovaSeq 6000	PAIRED	RT-PCR	VIRAL RNA	Severe acute respiratory syndrome coronavirus 2	Homo sapiens	ILLUMINA	2021-02-24	United States	North America	29	6591.34	7814	0.975421	197100902
SRR14155757	PRJNA720050	AMPLICON	SAMN18639399	SRX10524390	SARS-CoV-2/Human/USA/AZ-CDC-STM-000038332/2021	Illumina NovaSeq 6000	PAIRED	RT-PCR	VIRAL RNA	Severe acute respiratory syndrome coronavirus 2	Homo sapiens	ILLUMINA	2021-02-24	United States	North America	30	7272	7920	0.987158	217454508
SRR14155758	PRJNA720050	AMPLICON	SAMN18639398	SRX10524389	SARS-CoV-2/Human/USA/TX-CDC-STM-000038324/2021	Illumina NovaSeq 6000	PAIRED	RT-PCR	VIRAL RNA	Severe acute respiratory syndrome coronavirus 2	Homo sapiens	ILLUMINA	2021-02-23	United States	North America	29	4822.53	5521	0.951343	144208028
SRR14155759	PRJNA720050	AMPLICON	SAMN18639397	SRX10524388	SARS-CoV-2/Human/USA/TX-CDC-STM-000038316/2021	Illumina NovaSeq 6000	PAIRED	RT-PCR	VIRAL RNA	Severe acute respiratory syndrome coronavirus 2	Homo sapiens	ILLUMINA	2021-02-24	United States	North America	31	6656.2	7777	0.987928	199040482
SRR14155760	PRJNA720050	AMPLICON	SAMN18639396	SRX10524387	SARS-CoV-2/Human/USA/FL-CDC-STM-000038308/2021	Illumina NovaSeq 6000	PAIRED	RT-PCR	VIRAL RNA	Severe acute respiratory syndrome coronavirus 2	Homo sapiens	ILLUMINA	2021-02-24	United States	North America	35	7381.76	7917	0.991807	220736839
SRR14155761	PRJNA720050	AMPLICON	SAMN18639090	SRX10524386	SARS-CoV-2/Human/USA/CA-CDC-STM-000033604/2021	Illumina NovaSeq 6000	PAIRED	RT-PCR	VIRAL RNA	Severe acute respiratory syndrome coronavirus 2	Homo sapiens	ILLUMINA	2021-03-12	United States	North America	32	6890.85	7856	0.99679	206057172
SRR14155762	PRJNA720050	AMPLICON	SAMN18639395	SRX10524385	SARS-CoV-2/Human/USA/FL-CDC-STM-000038395/2021	Illumina NovaSeq 6000	PAIRED	RT-PCR	VIRAL RNA	Severe acute respiratory syndrome coronavirus 2	Homo sapiens	ILLUMINA	2021-02-22	United States	North America	44	6787.26	7862	0.99582	202959312
SRR14155763	PRJNA720050	AMPLICON	SAMN18639394	SRX10524384	SARS-CoV-2/Human/USA/IN-CDC-STM-000038387/2021	Illumina NovaSeq 6000	PAIRED	RT-PCR	VIRAL RNA	Severe acute respiratory syndrome coronavirus 2	Homo sapiens	ILLUMINA	2021-02-22	United States	North America	32	4452.05	4948	0.931345	133129509
SRR14155764	PRJNA720050	AMPLICON	SAMN18639393	SRX10524383	SARS-CoV-2/Human/USA/FL-CDC-STM-000038379/2021	Illumina NovaSeq 6000	PAIRED	RT-PCR	VIRAL RNA	Severe acute respiratory syndrome coronavirus 2	Homo sapiens	ILLUMINA	2021-02-24	United States	North America	29	5443.26	7278	0.975086	162769802
SRR14155765	PRJNA720050	AMPLICON	SAMN18639392	SRX10524382	SARS-CoV-2/Human/USA/FL-CDC-STM-000038371/2021	Illumina NovaSeq 6000	PAIRED	RT-PCR	VIRAL RNA	Severe acute respiratory syndrome coronavirus 2	Homo sapiens	ILLUMINA	2021-02-23	United States	North America	44	7294.1	7925	0.997726	218115421
SRR14155767	PRJNA720050	AMPLICON	SAMN18639390	SRX10524380	SARS-CoV-2/Human/USA/FL-CDC-STM-000038355/2021	Illumina NovaSeq 6000	PAIRED	RT-PCR	VIRAL RNA	Severe acute respiratory syndrome coronavirus 2	Homo sapiens	ILLUMINA	2021-02-23	United States	North America	19	6284.62	7645	0.979233	187928908
SRR14155768	PRJNA720050	AMPLICON	SAMN18639389	SRX10524379	SARS-CoV-2/Human/USA/CA-CDC-STM-000038347/2021	Illumina NovaSeq 6000	PAIRED	RT-PCR	VIRAL RNA	Severe acute respiratory syndrome coronavirus 2	Homo sapiens	ILLUMINA	2021-02-24	United States	North America	32	7106.2	7905	0.987928	212496840
SRR14155769	PRJNA720050	AMPLICON	SAMN18639388	SRX10524378	SARS-CoV-2/Human/USA/CA-CDC-STM-000038339/2021	Illumina NovaSeq 6000	PAIRED	RT-PCR	VIRAL RNA	Severe acute respiratory syndrome coronavirus 2	Homo sapiens	ILLUMINA	2021-02-24	United States	North America	26	7426.79	7921	0.995719	222083357
SRR14155770	PRJNA720050	AMPLICON	SAMN18639387	SRX10524377	SARS-CoV-2/Human/USA/CA-CDC-STM-000038331/2021	Illumina NovaSeq 6000	PAIRED	RT-PCR	VIRAL RNA	Severe acute respiratory syndrome coronavirus 2	Homo sapiens	ILLUMINA	2021-02-24	United States	North America	30	7488.25	7933	0.997492	223921078
SRR14155771	PRJNA720050	AMPLICON	SAMN18639386	SRX10524376	SARS-CoV-2/Human/USA/OH-CDC-STM-000038323/2021	Illumina NovaSeq 6000	PAIRED	RT-PCR	VIRAL RNA	Severe acute respiratory syndrome coronavirus 2	Homo sapiens	ILLUMINA	2021-02-23	United States	North America	29	5068.19	6412	0.958098	151554025
SRR14155772	PRJNA720050	AMPLICON	SAMN18639089	SRX10524375	SARS-CoV-2/Human/USA/PA-CDC-STM-000033691/2021	Illumina NovaSeq 6000	PAIRED	RT-PCR	VIRAL RNA	Severe acute respiratory syndrome coronavirus 2	Homo sapiens	ILLUMINA	2021-03-10	United States	North America	35	7359.74	7914	0.996957	220078418
SRR14155773	PRJNA720050	AMPLICON	SAMN18639385	SRX10524374	SARS-CoV-2/Human/USA/TX-CDC-STM-000038315/2021	Illumina NovaSeq 6000	PAIRED	RT-PCR	VIRAL RNA	Severe acute respiratory syndrome coronavirus 2	Homo sapiens	ILLUMINA	2021-02-21	United States	North America	38	6304.66	7713	0.980336	188528307
SRR14155774	PRJNA720050	AMPLICON	SAMN18639384	SRX10524373	SARS-CoV-2/Human/USA/FL-CDC-STM-000038307/2021	Illumina NovaSeq 6000	PAIRED	RT-PCR	VIRAL RNA	Severe acute respiratory syndrome coronavirus 2	Homo sapiens	ILLUMINA	2021-02-24	United States	North America	45	7620.12	7949	0.998495	227864408
SRR14155775	PRJNA720050	AMPLICON	SAMN18639383	SRX10524372	SARS-CoV-2/Human/USA/FL-CDC-STM-000038394/2021	Illumina NovaSeq 6000	PAIRED	RT-PCR	VIRAL RNA	Severe acute respiratory syndrome coronavirus 2	Homo sapiens	ILLUMINA	2021-02-22	United States	North America	38	5773.45	7577	0.977026	172643546
SRR14155776	PRJNA720050	AMPLICON	SAMN18639382	SRX10524371	SARS-CoV-2/Human/USA/PA-CDC-STM-000038386/2021	Illumina NovaSeq 6000	PAIRED	RT-PCR	VIRAL RNA	Severe acute respiratory syndrome coronavirus 2	Homo sapiens	ILLUMINA	2021-02-22	United States	North America	22	6526.4	7772	0.991372	195159060
SRR14155778	PRJNA720050	AMPLICON	SAMN18639842	SRX10524369	SARS-CoV-2/Human/USA/FL-CDC-STM-000034116/2021	Illumina NovaSeq 6000	PAIRED	RT-PCR	VIRAL RNA	Severe acute respiratory syndrome coronavirus 2	Homo sapiens	ILLUMINA	2021-03-11	United States	North America	32	7078.65	7892	0.995887	211672829
SRR14155779	PRJNA720050	AMPLICON	SAMN18639841	SRX10524368	SARS-CoV-2/Human/USA/MA-CDC-STM-000034108/2021	Illumina NovaSeq 6000	PAIRED	RT-PCR	VIRAL RNA	Severe acute respiratory syndrome coronavirus 2	Homo sapiens	ILLUMINA	2021-03-11	United States	North America	44	6676.86	7824	0.982042	199658163
SRR14155781	PRJNA720050	AMPLICON	SAMN18639839	SRX10524366	SARS-CoV-2/Human/USA/FL-CDC-STM-000034179/2021	Illumina NovaSeq 6000	PAIRED	RT-PCR	VIRAL RNA	Severe acute respiratory syndrome coronavirus 2	Homo sapiens	ILLUMINA	2021-03-11	United States	North America	48	7311.7	7923	0.997157	218641679
SRR14155782	PRJNA720050	AMPLICON	SAMN18639838	SRX10524365	SARS-CoV-2/Human/USA/FL-CDC-STM-000034171/2021	Illumina NovaSeq 6000	PAIRED	RT-PCR	VIRAL RNA	Severe acute respiratory syndrome coronavirus 2	Homo sapiens	ILLUMINA	2021-03-11	United States	North America	50	6865.73	7877	0.995686	205305955
SRR14155783	PRJNA720050	AMPLICON	SAMN18639837	SRX10524364	SARS-CoV-2/Human/USA/FL-CDC-STM-000034163/2021	Illumina NovaSeq 6000	PAIRED	RT-PCR	VIRAL RNA	Severe acute respiratory syndrome coronavirus 2	Homo sapiens	ILLUMINA	2021-03-11	United States	North America	30	5902.87	7632	0.991874	176513427
SRR14155784	PRJNA720050	AMPLICON	SAMN18639836	SRX10524363	SARS-CoV-2/Human/USA/GA-CDC-STM-000034155/2021	Illumina NovaSeq 6000	PAIRED	RT-PCR	VIRAL RNA	Severe acute respiratory syndrome coronavirus 2	Homo sapiens	ILLUMINA	2021-03-11	United States	North America	31	7077.83	7906	0.996857	211648374
SRR14155785	PRJNA720050	AMPLICON	SAMN18639134	SRX10524362	SARS-CoV-2/Human/USA/GA-CDC-STM-000033608/2021	Illumina NovaSeq 6000	PAIRED	RT-PCR	VIRAL RNA	Severe acute respiratory syndrome coronavirus 2	Homo sapiens	ILLUMINA	2021-03-11	United States	North America	24	5406.57	7069	0.962378	161672598
SRR14155786	PRJNA720050	AMPLICON	SAMN18639835	SRX10524361	SARS-CoV-2/Human/USA/MA-CDC-STM-000034147/2021	Illumina NovaSeq 6000	PAIRED	RT-PCR	VIRAL RNA	Severe acute respiratory syndrome coronavirus 2	Homo sapiens	ILLUMINA	2021-03-11	United States	North America	52	5230.91	6994	0.970705	156420033
SRR14155787	PRJNA720050	AMPLICON	SAMN18639834	SRX10524360	SARS-CoV-2/Human/USA/FL-CDC-STM-000034139/2021	Illumina NovaSeq 6000	PAIRED	RT-PCR	VIRAL RNA	Severe acute respiratory syndrome coronavirus 2	Homo sapiens	ILLUMINA	2021-03-11	United States	North America	41	7647.82	7954	0.997425	228692846
SRR14155788	PRJNA720050	AMPLICON	SAMN18639833	SRX10524359	SARS-CoV-2/Human/USA/NC-CDC-STM-000034123/2021	Illumina NovaSeq 6000	PAIRED	RT-PCR	VIRAL RNA	Severe acute respiratory syndrome coronavirus 2	Homo sapiens	ILLUMINA	2021-03-11	United States	North America	30	7321.77	7920	0.998127	218943033
SRR14155790	PRJNA720050	AMPLICON	SAMN18639831	SRX10524357	SARS-CoV-2/Human/USA/PA-CDC-STM-000034107/2021	Illumina NovaSeq 6000	PAIRED	RT-PCR	VIRAL RNA	Severe acute respiratory syndrome coronavirus 2	Homo sapiens	ILLUMINA	2021-03-11	United States	North America	45	7471.26	7924	0.99699	223413075
SRR14155791	PRJNA720050	AMPLICON	SAMN18639830	SRX10524356	SARS-CoV-2/Human/USA/IL-CDC-STM-000034194/2021	Illumina NovaSeq 6000	PAIRED	RT-PCR	VIRAL RNA	Severe acute respiratory syndrome coronavirus 2	Homo sapiens	ILLUMINA	2021-03-11	United States	North America	47	7242.69	7920	0.99281	216578240
SRR14155792	PRJNA720050	AMPLICON	SAMN18639829	SRX10524355	SARS-CoV-2/Human/USA/FL-CDC-STM-000034186/2021	Illumina NovaSeq 6000	PAIRED	RT-PCR	VIRAL RNA	Severe acute respiratory syndrome coronavirus 2	Homo sapiens	ILLUMINA	2021-03-12	United States	North America	59	4865.6	6350	0.937331	145496074
SRR14155793	PRJNA720050	AMPLICON	SAMN18639828	SRX10524354	SARS-CoV-2/Human/USA/MA-CDC-STM-000034178/2021	Illumina NovaSeq 6000	PAIRED	RT-PCR	VIRAL RNA	Severe acute respiratory syndrome coronavirus 2	Homo sapiens	ILLUMINA	2021-03-12	United States	North America	53	6085.78	7723	0.978029	181983186
SRR14155794	PRJNA720050	AMPLICON	SAMN18639827	SRX10524353	SARS-CoV-2/Human/USA/MA-CDC-STM-000034154/2021	Illumina NovaSeq 6000	PAIRED	RT-PCR	VIRAL RNA	Severe acute respiratory syndrome coronavirus 2	Homo sapiens	ILLUMINA	2021-03-11	United States	North America	48	6960.93	7886	0.997793	208152710
SRR14155795	PRJNA720050	AMPLICON	SAMN18639826	SRX10524352	SARS-CoV-2/Human/USA/CT-CDC-STM-000034146/2021	Illumina NovaSeq 6000	PAIRED	RT-PCR	VIRAL RNA	Severe acute respiratory syndrome coronavirus 2	Homo sapiens	ILLUMINA	2021-03-11	United States	North America	44	7469.81	7943	0.997492	223369767
SRR14155796	PRJNA720050	AMPLICON	SAMN18639133	SRX10524351	SARS-CoV-2/Human/USA/PA-CDC-STM-000033695/2021	Illumina NovaSeq 6000	PAIRED	RT-PCR	VIRAL RNA	Severe acute respiratory syndrome coronavirus 2	Homo sapiens	ILLUMINA	2021-03-10	United States	North America	28	7523.56	7935	0.997559	224976922
SRR14155798	PRJNA720050	AMPLICON	SAMN18639824	SRX10524349	SARS-CoV-2/Human/USA/MA-CDC-STM-000034130/2021	Illumina NovaSeq 6000	PAIRED	RT-PCR	VIRAL RNA	Severe acute respiratory syndrome coronavirus 2	Homo sapiens	ILLUMINA	2021-03-11	United States	North America	36	6003.03	7572	0.986222	179508630
SRR14155799	PRJNA720050	AMPLICON	SAMN18639823	SRX10524348	SARS-CoV-2/Human/USA/MA-CDC-STM-000034122/2021	Illumina NovaSeq 6000	PAIRED	RT-PCR	VIRAL RNA	Severe acute respiratory syndrome coronavirus 2	Homo sapiens	ILLUMINA	2021-03-11	United States	North America	31	5983.72	7659	0.970103	178931082
SRR14155800	PRJNA720050	AMPLICON	SAMN18639822	SRX10524347	SARS-CoV-2/Human/USA/FL-CDC-STM-000034114/2021	Illumina NovaSeq 6000	PAIRED	RT-PCR	VIRAL RNA	Severe acute respiratory syndrome coronavirus 2	Homo sapiens	ILLUMINA	2021-03-11	United States	North America	49	6136.91	7553	0.969334	183512079
SRR14155801	PRJNA720050	AMPLICON	SAMN18639821	SRX10524346	SARS-CoV-2/Human/USA/GA-CDC-STM-000034106/2021	Illumina NovaSeq 6000	PAIRED	RT-PCR	VIRAL RNA	Severe acute respiratory syndrome coronavirus 2	Homo sapiens	ILLUMINA	2021-03-11	United States	North America	50	5403.84	6916	0.978263	161591022
SRR14155802	PRJNA720050	AMPLICON	SAMN18639820	SRX10524345	SARS-CoV-2/Human/USA/CA-CDC-STM-000034193/2021	Illumina NovaSeq 6000	PAIRED	RT-PCR	VIRAL RNA	Severe acute respiratory syndrome coronavirus 2	Homo sapiens	ILLUMINA	2021-03-11	United States	North America	25	7147.61	7912	0.995954	213734994
SRR14155803	PRJNA720050	AMPLICON	SAMN18639819	SRX10524344	SARS-CoV-2/Human/USA/MA-CDC-STM-000034185/2021	Illumina NovaSeq 6000	PAIRED	RT-PCR	VIRAL RNA	Severe acute respiratory syndrome coronavirus 2	Homo sapiens	ILLUMINA	2021-03-12	United States	North America	28	5814.74	7590	0.986155	173878240
SRR14155804	PRJNA720050	AMPLICON	SAMN18639818	SRX10524343	SARS-CoV-2/Human/USA/CA-CDC-STM-000034177/2021	Illumina NovaSeq 6000	PAIRED	RT-PCR	VIRAL RNA	Severe acute respiratory syndrome coronavirus 2	Homo sapiens	ILLUMINA	2021-03-13	United States	North America	32	6974.44	7907	0.995954	208556722
SRR14155805	PRJNA720050	AMPLICON	SAMN18639817	SRX10524342	SARS-CoV-2/Human/USA/MA-CDC-STM-000034169/2021	Illumina NovaSeq 6000	PAIRED	RT-PCR	VIRAL RNA	Severe acute respiratory syndrome coronavirus 2	Homo sapiens	ILLUMINA	2021-03-11	United States	North America	46	7490.32	7946	0.997458	223982997
SRR14155806	PRJNA720050	AMPLICON	SAMN18639816	SRX10524341	SARS-CoV-2/Human/USA/MA-CDC-STM-000034161/2021	Illumina NovaSeq 6000	PAIRED	RT-PCR	VIRAL RNA	Severe acute respiratory syndrome coronavirus 2	Homo sapiens	ILLUMINA	2021-03-11	United States	North America	40	6949.02	7890	0.996756	207796409
SRR14155807	PRJNA720050	AMPLICON	SAMN18639132	SRX10524340	SARS-CoV-2/Human/USA/PA-CDC-STM-000033687/2021	Illumina NovaSeq 6000	PAIRED	RT-PCR	VIRAL RNA	Severe acute respiratory syndrome coronavirus 2	Homo sapiens	ILLUMINA	2021-03-10	United States	North America	36	5856.8	7378	0.983146	175136034
SRR14155808	PRJNA720050	AMPLICON	SAMN18639815	SRX10524339	SARS-CoV-2/Human/USA/NY-CDC-STM-000034153/2021	Illumina NovaSeq 6000	PAIRED	RT-PCR	VIRAL RNA	Severe acute respiratory syndrome coronavirus 2	Homo sapiens	ILLUMINA	2021-03-11	United States	North America	55	4907.05	6215	0.954887	146735485
SRR14155809	PRJNA720050	AMPLICON	SAMN18639814	SRX10524338	SARS-CoV-2/Human/USA/MA-CDC-STM-000034145/2021	Illumina NovaSeq 6000	PAIRED	RT-PCR	VIRAL RNA	Severe acute respiratory syndrome coronavirus 2	Homo sapiens	ILLUMINA	2021-03-11	United States	North America	46	7076.01	7884	0.996957	211594046
SRR14155810	PRJNA720050	AMPLICON	SAMN18639554	SRX10524337	SARS-CoV-2/Human/USA/FL-CDC-STM-000034522/2021	Illumina NovaSeq 6000	PAIRED	RT-PCR	VIRAL RNA	Severe acute respiratory syndrome coronavirus 2	Homo sapiens	ILLUMINA	2021-03-12	United States	North America	36	7227.87	7924	0.994348	216134963
SRR14155811	PRJNA720050	AMPLICON	SAMN18639553	SRX10524336	SARS-CoV-2/Human/USA/FL-CDC-STM-000034514/2021	Illumina NovaSeq 6000	PAIRED	RT-PCR	VIRAL RNA	Severe acute respiratory syndrome coronavirus 2	Homo sapiens	ILLUMINA	2021-03-12	United States	North America	51	7330.52	7914	0.99582	219204624
SRR14155812	PRJNA720050	AMPLICON	SAMN18639552	SRX10524335	SARS-CoV-2/Human/USA/GA-CDC-STM-000034506/2021	Illumina NovaSeq 6000	PAIRED	RT-PCR	VIRAL RNA	Severe acute respiratory syndrome coronavirus 2	Homo sapiens	ILLUMINA	2021-03-12	United States	North America	33	5297.77	7002	0.960706	158419259
SRR14155813	PRJNA720050	AMPLICON	SAMN18639551	SRX10524334	SARS-CoV-2/Human/USA/MI-CDC-STM-000034593/2021	Illumina NovaSeq 6000	PAIRED	RT-PCR	VIRAL RNA	Severe acute respiratory syndrome coronavirus 2	Homo sapiens	ILLUMINA	2021-03-12	United States	North America	38	6925.14	7877	0.985888	207082349
SRR14155814	PRJNA720050	AMPLICON	SAMN18639550	SRX10524333	SARS-CoV-2/Human/USA/MI-CDC-STM-000034585/2021	Illumina NovaSeq 6000	PAIRED	RT-PCR	VIRAL RNA	Severe acute respiratory syndrome coronavirus 2	Homo sapiens	ILLUMINA	2021-03-11	United States	North America	44	6592	7810	0.981942	197120582
SRR14155815	PRJNA720050	AMPLICON	SAMN18639549	SRX10524332	SARS-CoV-2/Human/USA/MI-CDC-STM-000034577/2021	Illumina NovaSeq 6000	PAIRED	RT-PCR	VIRAL RNA	Severe acute respiratory syndrome coronavirus 2	Homo sapiens	ILLUMINA	2021-03-12	United States	North America	28	7239.3	7926	0.99699	216476656
SRR14155816	PRJNA720050	AMPLICON	SAMN18639548	SRX10524331	SARS-CoV-2/Human/USA/PA-CDC-STM-000034569/2021	Illumina NovaSeq 6000	PAIRED	RT-PCR	VIRAL RNA	Severe acute respiratory syndrome coronavirus 2	Homo sapiens	ILLUMINA	2021-03-13	United States	North America	41	6710.69	7873	0.992977	200669818
SRR14155817	PRJNA720050	AMPLICON	SAMN18639547	SRX10524330	SARS-CoV-2/Human/USA/IN-CDC-STM-000034561/2021	Illumina NovaSeq 6000	PAIRED	RT-PCR	VIRAL RNA	Severe acute respiratory syndrome coronavirus 2	Homo sapiens	ILLUMINA	2021-03-12	United States	North America	39	5573.62	7473	0.974083	166668014
SRR14155818	PRJNA720050	AMPLICON	SAMN18639546	SRX10524329	SARS-CoV-2/Human/USA/IN-CDC-STM-000034553/2021	Illumina NovaSeq 6000	PAIRED	RT-PCR	VIRAL RNA	Severe acute respiratory syndrome coronavirus 2	Homo sapiens	ILLUMINA	2021-03-12	United States	North America	29	7225.74	7916	0.998662	216071345
SRR14155819	PRJNA720050	AMPLICON	SAMN18639105	SRX10524328	SARS-CoV-2/Human/USA/FL-CDC-STM-000033653/2021	Illumina NovaSeq 6000	PAIRED	RT-PCR	VIRAL RNA	Severe acute respiratory syndrome coronavirus 2	Homo sapiens	ILLUMINA	2021-03-10	United States	North America	47	7564.61	7946	0.997492	226204405
SRR14155820	PRJNA720050	AMPLICON	SAMN18639545	SRX10524327	SARS-CoV-2/Human/USA/FL-CDC-STM-000034545/2021	Illumina NovaSeq 6000	PAIRED	RT-PCR	VIRAL RNA	Severe acute respiratory syndrome coronavirus 2	Homo sapiens	ILLUMINA	2021-03-12	United States	North America	46	5973.42	7511	0.979133	178623239
SRR14155821	PRJNA720050	AMPLICON	SAMN18639544	SRX10524326	SARS-CoV-2/Human/USA/PA-CDC-STM-000034537/2021	Illumina NovaSeq 6000	PAIRED	RT-PCR	VIRAL RNA	Severe acute respiratory syndrome coronavirus 2	Homo sapiens	ILLUMINA	2021-03-12	United States	North America	33	7170.52	7915	0.987259	214420104
SRR14155822	PRJNA720050	AMPLICON	SAMN18639543	SRX10524325	SARS-CoV-2/Human/USA/CA-CDC-STM-000034529/2021	Illumina NovaSeq 6000	PAIRED	RT-PCR	VIRAL RNA	Severe acute respiratory syndrome coronavirus 2	Homo sapiens	ILLUMINA	2021-03-12	United States	North America	27	7043.49	7902	0.996923	210621601
SRR14155823	PRJNA720050	AMPLICON	SAMN18639542	SRX10524324	SARS-CoV-2/Human/USA/TX-CDC-STM-000034521/2021	Illumina NovaSeq 6000	PAIRED	RT-PCR	VIRAL RNA	Severe acute respiratory syndrome coronavirus 2	Homo sapiens	ILLUMINA	2021-03-12	United States	North America	36	5619.92	7146	0.96482	168052443
SRR14155824	PRJNA720050	AMPLICON	SAMN18639541	SRX10524323	SARS-CoV-2/Human/USA/FL-CDC-STM-000034513/2021	Illumina NovaSeq 6000	PAIRED	RT-PCR	VIRAL RNA	Severe acute respiratory syndrome coronavirus 2	Homo sapiens	ILLUMINA	2021-03-12	United States	North America	51	7180.55	7887	0.99582	214719898
SRR14155825	PRJNA720050	AMPLICON	SAMN18639540	SRX10524322	SARS-CoV-2/Human/USA/TX-CDC-STM-000034505/2021	Illumina NovaSeq 6000	PAIRED	RT-PCR	VIRAL RNA	Severe acute respiratory syndrome coronavirus 2	Homo sapiens	ILLUMINA	2021-03-12	United States	North America	46	5899.92	7413	0.985119	176425396
SRR14155826	PRJNA720050	AMPLICON	SAMN18639539	SRX10524321	SARS-CoV-2/Human/USA/TX-CDC-STM-000034592/2021	Illumina NovaSeq 6000	PAIRED	RT-PCR	VIRAL RNA	Severe acute respiratory syndrome coronavirus 2	Homo sapiens	ILLUMINA	2021-03-12	United States	North America	46	7552.77	7943	0.998629	225850375
SRR14155827	PRJNA720050	AMPLICON	SAMN18639538	SRX10524320	SARS-CoV-2/Human/USA/MI-CDC-STM-000034584/2021	Illumina NovaSeq 6000	PAIRED	RT-PCR	VIRAL RNA	Severe acute respiratory syndrome coronavirus 2	Homo sapiens	ILLUMINA	2021-03-12	United States	North America	37	7670.35	7954	0.99806	229366523
SRR14155828	PRJNA720050	AMPLICON	SAMN18639537	SRX10524319	SARS-CoV-2/Human/USA/TX-CDC-STM-000034576/2021	Illumina NovaSeq 6000	PAIRED	RT-PCR	VIRAL RNA	Severe acute respiratory syndrome coronavirus 2	Homo sapiens	ILLUMINA	2021-03-13	United States	North America	31	7576.07	7938	0.996455	226547303
SRR14155829	PRJNA720050	AMPLICON	SAMN18639536	SRX10524318	SARS-CoV-2/Human/USA/PA-CDC-STM-000034568/2021	Illumina NovaSeq 6000	PAIRED	RT-PCR	VIRAL RNA	Severe acute respiratory syndrome coronavirus 2	Homo sapiens	ILLUMINA	2021-03-13	United States	North America	23	7540.76	7949	0.998696	225491314
SRR14155830	PRJNA720050	AMPLICON	SAMN18639104	SRX10524317	SARS-CoV-2/Human/USA/FL-CDC-STM-000033645/2021	Illumina NovaSeq 6000	PAIRED	RT-PCR	VIRAL RNA	Severe acute respiratory syndrome coronavirus 2	Homo sapiens	ILLUMINA	2021-03-10	United States	North America	44	7375.85	7928	0.996957	220560056
SRR14155831	PRJNA720050	AMPLICON	SAMN18639535	SRX10524316	SARS-CoV-2/Human/USA/TX-CDC-STM-000034560/2021	Illumina NovaSeq 6000	PAIRED	RT-PCR	VIRAL RNA	Severe acute respiratory syndrome coronavirus 2	Homo sapiens	ILLUMINA	2021-03-12	United States	North America	29	7411.81	7936	0.997626	221635223
SRR14155832	PRJNA720050	AMPLICON	SAMN18639534	SRX10524315	SARS-CoV-2/Human/USA/FL-CDC-STM-000034552/2021	Illumina NovaSeq 6000	PAIRED	RT-PCR	VIRAL RNA	Severe acute respiratory syndrome coronavirus 2	Homo sapiens	ILLUMINA	2021-03-12	United States	North America	33	7521.44	7947	0.997693	224913751
SRR14155833	PRJNA720050	AMPLICON	SAMN18639533	SRX10524314	SARS-CoV-2/Human/USA/FL-CDC-STM-000034544/2021	Illumina NovaSeq 6000	PAIRED	RT-PCR	VIRAL RNA	Severe acute respiratory syndrome coronavirus 2	Homo sapiens	ILLUMINA	2021-03-12	United States	North America	49	6552.57	7827	0.987092	195941436
SRR14155834	PRJNA720050	AMPLICON	SAMN18639532	SRX10524313	SARS-CoV-2/Human/USA/FL-CDC-STM-000034536/2021	Illumina NovaSeq 6000	PAIRED	RT-PCR	VIRAL RNA	Severe acute respiratory syndrome coronavirus 2	Homo sapiens	ILLUMINA	2021-03-12	United States	North America	44	6178.34	7757	0.991907	184750815
SRR14155835	PRJNA720050	AMPLICON	SAMN18639531	SRX10524312	SARS-CoV-2/Human/USA/IN-CDC-STM-000034528/2021	Illumina NovaSeq 6000	PAIRED	RT-PCR	VIRAL RNA	Severe acute respiratory syndrome coronavirus 2	Homo sapiens	ILLUMINA	2021-03-12	United States	North America	27	6959.23	7879	0.996355	208101907
SRR14155836	PRJNA720050	AMPLICON	SAMN18639530	SRX10524311	SARS-CoV-2/Human/USA/FL-CDC-STM-000034520/2021	Illumina NovaSeq 6000	PAIRED	RT-PCR	VIRAL RNA	Severe acute respiratory syndrome coronavirus 2	Homo sapiens	ILLUMINA	2021-03-12	United States	North America	47	7455.37	7933	0.997492	222938074
SRR14155838	PRJNA720050	AMPLICON	SAMN18639528	SRX10524309	SARS-CoV-2/Human/USA/FL-CDC-STM-000034504/2021	Illumina NovaSeq 6000	PAIRED	RT-PCR	VIRAL RNA	Severe acute respiratory syndrome coronavirus 2	Homo sapiens	ILLUMINA	2021-03-12	United States	North America	33	6416.09	7785	0.98338	191860473
SRR14155839	PRJNA720050	AMPLICON	SAMN18639527	SRX10524308	SARS-CoV-2/Human/USA/MA-CDC-STM-000034591/2021	Illumina NovaSeq 6000	PAIRED	RT-PCR	VIRAL RNA	Severe acute respiratory syndrome coronavirus 2	Homo sapiens	ILLUMINA	2021-03-13	United States	North America	43	6829.26	7876	0.997458	204215408
SRR14155840	PRJNA720050	AMPLICON	SAMN18639526	SRX10524307	SARS-CoV-2/Human/USA/FL-CDC-STM-000034583/2021	Illumina NovaSeq 6000	PAIRED	RT-PCR	VIRAL RNA	Severe acute respiratory syndrome coronavirus 2	Homo sapiens	ILLUMINA	2021-03-12	United States	North America	48	7062.46	7908	0.993914	211188785
SRR14155841	PRJNA720050	AMPLICON	SAMN18639103	SRX10524306	SARS-CoV-2/Human/USA/NC-CDC-STM-000033637/2021	Illumina NovaSeq 6000	PAIRED	RT-PCR	VIRAL RNA	Severe acute respiratory syndrome coronavirus 2	Homo sapiens	ILLUMINA	2021-03-10	United States	North America	46	7045.03	7870	0.995452	210667450
SRR14155842	PRJNA720050	AMPLICON	SAMN18639726	SRX10524305	SARS-CoV-2/Human/USA/MI-CDC-STM-000034053/2021	Illumina NovaSeq 6000	PAIRED	RT-PCR	VIRAL RNA	Severe acute respiratory syndrome coronavirus 2	Homo sapiens	ILLUMINA	2021-03-12	United States	North America	44	5592.13	7143	0.977828	167221491
SRR14155843	PRJNA720050	AMPLICON	SAMN18639123	SRX10524304	SARS-CoV-2/Human/USA/CA-CDC-STM-000033615/2021	Illumina NovaSeq 6000	PAIRED	RT-PCR	VIRAL RNA	Severe acute respiratory syndrome coronavirus 2	Homo sapiens	ILLUMINA	2021-03-11	United States	North America	28	5175.09	6510	0.952045	154750818
SRR14155844	PRJNA720050	AMPLICON	SAMN18639725	SRX10524303	SARS-CoV-2/Human/USA/MA-CDC-STM-000034045/2021	Illumina NovaSeq 6000	PAIRED	RT-PCR	VIRAL RNA	Severe acute respiratory syndrome coronavirus 2	Homo sapiens	ILLUMINA	2021-03-12	United States	North America	16	7557.91	7947	0.997994	226004099
SRR14155845	PRJNA720050	AMPLICON	SAMN18639724	SRX10524302	SARS-CoV-2/Human/USA/MA-CDC-STM-000034037/2021	Illumina NovaSeq 6000	PAIRED	RT-PCR	VIRAL RNA	Severe acute respiratory syndrome coronavirus 2	Homo sapiens	ILLUMINA	2021-03-12	United States	North America	44	7257.62	7915	0.987125	217024737
SRR14155846	PRJNA720050	AMPLICON	SAMN18639723	SRX10524301	SARS-CoV-2/Human/USA/FL-CDC-STM-000034029/2021	Illumina NovaSeq 6000	PAIRED	RT-PCR	VIRAL RNA	Severe acute respiratory syndrome coronavirus 2	Homo sapiens	ILLUMINA	2021-03-12	United States	North America	47	7488.25	7946	0.99582	223921053
SRR14155847	PRJNA720050	AMPLICON	SAMN18639722	SRX10524300	SARS-CoV-2/Human/USA/PA-CDC-STM-000034021/2021	Illumina NovaSeq 6000	PAIRED	RT-PCR	VIRAL RNA	Severe acute respiratory syndrome coronavirus 2	Homo sapiens	ILLUMINA	2021-03-12	United States	North America	22	6970.72	7896	0.977494	208445519
SRR14155848	PRJNA720050	AMPLICON	SAMN18639721	SRX10524299	SARS-CoV-2/Human/USA/MI-CDC-STM-000034013/2021	Illumina NovaSeq 6000	PAIRED	RT-PCR	VIRAL RNA	Severe acute respiratory syndrome coronavirus 2	Homo sapiens	ILLUMINA	2021-03-12	United States	North America	55	4459.04	5412	0.931144	133338565
SRR14155849	PRJNA720050	AMPLICON	SAMN18639720	SRX10524298	SARS-CoV-2/Human/USA/PA-CDC-STM-000034005/2021	Illumina NovaSeq 6000	PAIRED	RT-PCR	VIRAL RNA	Severe acute respiratory syndrome coronavirus 2	Homo sapiens	ILLUMINA	2021-03-12	United States	North America	22	7360.6	7925	0.997258	220103878
SRR14155851	PRJNA720050	AMPLICON	SAMN18639718	SRX10524296	SARS-CoV-2/Human/USA/PA-CDC-STM-000034084/2021	Illumina NovaSeq 6000	PAIRED	RT-PCR	VIRAL RNA	Severe acute respiratory syndrome coronavirus 2	Homo sapiens	ILLUMINA	2021-03-12	United States	North America	35	5663.43	7525	0.972244	169353408
SRR14155852	PRJNA720050	AMPLICON	SAMN18639717	SRX10524295	SARS-CoV-2/Human/USA/FL-CDC-STM-000034076/2021	Illumina NovaSeq 6000	PAIRED	RT-PCR	VIRAL RNA	Severe acute respiratory syndrome coronavirus 2	Homo sapiens	ILLUMINA	2021-03-12	United States	North America	43	7223.32	7925	0.997091	215998986
SRR14155853	PRJNA720050	AMPLICON	SAMN18639716	SRX10524294	SARS-CoV-2/Human/USA/FL-CDC-STM-000034068/2021	Illumina NovaSeq 6000	PAIRED	RT-PCR	VIRAL RNA	Severe acute respiratory syndrome coronavirus 2	Homo sapiens	ILLUMINA	2021-03-12	United States	North America	30	6591.33	7786	0.979166	197100447
SRR14155854	PRJNA720050	AMPLICON	SAMN18639122	SRX10524293	SARS-CoV-2/Human/USA/PA-CDC-STM-000033694/2021	Illumina NovaSeq 6000	PAIRED	RT-PCR	VIRAL RNA	Severe acute respiratory syndrome coronavirus 2	Homo sapiens	ILLUMINA	2021-03-10	United States	North America	32	6294.59	7702	0.996957	188227175
SRR14155855	PRJNA720050	AMPLICON	SAMN18639715	SRX10524292	SARS-CoV-2/Human/USA/PA-CDC-STM-000034060/2021	Illumina NovaSeq 6000	PAIRED	RT-PCR	VIRAL RNA	Severe acute respiratory syndrome coronavirus 2	Homo sapiens	ILLUMINA	2021-03-12	United States	North America	37	7111.25	7908	0.990703	212647782
SRR14155856	PRJNA720050	AMPLICON	SAMN18639714	SRX10524291	SARS-CoV-2/Human/USA/PA-CDC-STM-000034052/2021	Illumina NovaSeq 6000	PAIRED	RT-PCR	VIRAL RNA	Severe acute respiratory syndrome coronavirus 2	Homo sapiens	ILLUMINA	2021-03-12	United States	North America	65	5068.34	6379	0.968866	151558604
SRR14155857	PRJNA720050	AMPLICON	SAMN18639713	SRX10524290	SARS-CoV-2/Human/USA/PA-CDC-STM-000034044/2021	Illumina NovaSeq 6000	PAIRED	RT-PCR	VIRAL RNA	Severe acute respiratory syndrome coronavirus 2	Homo sapiens	ILLUMINA	2021-03-12	United States	North America	38	6541.89	7827	0.985854	195622066
SRR14155859	PRJNA720050	AMPLICON	SAMN18639711	SRX10524288	SARS-CoV-2/Human/USA/MI-CDC-STM-000034028/2021	Illumina NovaSeq 6000	PAIRED	RT-PCR	VIRAL RNA	Severe acute respiratory syndrome coronavirus 2	Homo sapiens	ILLUMINA	2021-03-11	United States	North America	41	7638.79	7952	0.997525	228422681
SRR14155860	PRJNA720050	AMPLICON	SAMN18639710	SRX10524287	SARS-CoV-2/Human/USA/MI-CDC-STM-000034020/2021	Illumina NovaSeq 6000	PAIRED	RT-PCR	VIRAL RNA	Severe acute respiratory syndrome coronavirus 2	Homo sapiens	ILLUMINA	2021-03-12	United States	North America	25	7072.35	7906	0.993847	211484493
SRR14155861	PRJNA720050	AMPLICON	SAMN18639709	SRX10524286	SARS-CoV-2/Human/USA/FL-CDC-STM-000034012/2021	Illumina NovaSeq 6000	PAIRED	RT-PCR	VIRAL RNA	Severe acute respiratory syndrome coronavirus 2	Homo sapiens	ILLUMINA	2021-03-12	United States	North America	32	6893.87	7858	0.997626	206147393
SRR14155862	PRJNA720050	AMPLICON	SAMN18639708	SRX10524285	SARS-CoV-2/Human/USA/MI-CDC-STM-000034004/2021	Illumina NovaSeq 6000	PAIRED	RT-PCR	VIRAL RNA	Severe acute respiratory syndrome coronavirus 2	Homo sapiens	ILLUMINA	2021-03-12	United States	North America	46	6178.22	7640	0.969435	184747316
SRR14155863	PRJNA720050	AMPLICON	SAMN18639707	SRX10524284	SARS-CoV-2/Human/USA/FL-CDC-STM-000034091/2021	Illumina NovaSeq 6000	PAIRED	RT-PCR	VIRAL RNA	Severe acute respiratory syndrome coronavirus 2	Homo sapiens	ILLUMINA	2021-03-12	United States	North America	39	7364.78	7930	0.99806	220229035
SRR14155864	PRJNA720050	AMPLICON	SAMN18639706	SRX10524283	SARS-CoV-2/Human/USA/MI-CDC-STM-000034083/2021	Illumina NovaSeq 6000	PAIRED	RT-PCR	VIRAL RNA	Severe acute respiratory syndrome coronavirus 2	Homo sapiens	ILLUMINA	2021-03-12	United States	North America	58	4807.88	6066	0.963582	143770051
SRR14155865	PRJNA720050	AMPLICON	SAMN18639121	SRX10524282	SARS-CoV-2/Human/USA/IN-CDC-STM-000033686/2021	Illumina NovaSeq 6000	PAIRED	RT-PCR	VIRAL RNA	Severe acute respiratory syndrome coronavirus 2	Homo sapiens	ILLUMINA	2021-03-10	United States	North America	45	6420.62	7780	0.982577	191995932
SRR14155866	PRJNA720050	AMPLICON	SAMN18639705	SRX10524281	SARS-CoV-2/Human/USA/FL-CDC-STM-000034075/2021	Illumina NovaSeq 6000	PAIRED	RT-PCR	VIRAL RNA	Severe acute respiratory syndrome coronavirus 2	Homo sapiens	ILLUMINA	2021-03-12	United States	North America	47	6672.35	7824	0.981908	199523175
SRR14155867	PRJNA720050	AMPLICON	SAMN18639704	SRX10524280	SARS-CoV-2/Human/USA/MI-CDC-STM-000034067/2021	Illumina NovaSeq 6000	PAIRED	RT-PCR	VIRAL RNA	Severe acute respiratory syndrome coronavirus 2	Homo sapiens	ILLUMINA	2021-03-12	United States	North America	46	7243.16	7920	0.996923	216592064
SRR14155868	PRJNA720050	AMPLICON	SAMN18639703	SRX10524279	SARS-CoV-2/Human/USA/PA-CDC-STM-000034059/2021	Illumina NovaSeq 6000	PAIRED	RT-PCR	VIRAL RNA	Severe acute respiratory syndrome coronavirus 2	Homo sapiens	ILLUMINA	2021-03-12	United States	North America	44	7582.38	7949	0.998662	226735863
SRR14155869	PRJNA720050	AMPLICON	SAMN18639702	SRX10524278	SARS-CoV-2/Human/USA/FL-CDC-STM-000034051/2021	Illumina NovaSeq 6000	PAIRED	RT-PCR	VIRAL RNA	Severe acute respiratory syndrome coronavirus 2	Homo sapiens	ILLUMINA	2021-03-12	United States	North America	30	7549.81	7953	0.984015	225761834
SRR14155870	PRJNA720050	AMPLICON	SAMN18639701	SRX10524277	SARS-CoV-2/Human/USA/FL-CDC-STM-000034043/2021	Illumina NovaSeq 6000	PAIRED	RT-PCR	VIRAL RNA	Severe acute respiratory syndrome coronavirus 2	Homo sapiens	ILLUMINA	2021-03-12	United States	North America	50	7018.7	7911	0.989867	209880144
SRR14155871	PRJNA720050	AMPLICON	SAMN18639700	SRX10524276	SARS-CoV-2/Human/USA/FL-CDC-STM-000034035/2021	Illumina NovaSeq 6000	PAIRED	RT-PCR	VIRAL RNA	Severe acute respiratory syndrome coronavirus 2	Homo sapiens	ILLUMINA	2021-03-12	United States	North America	49	6367.31	7761	0.979166	190401562
SRR14155872	PRJNA720050	AMPLICON	SAMN18639699	SRX10524275	SARS-CoV-2/Human/USA/NC-CDC-STM-000034027/2021	Illumina NovaSeq 6000	PAIRED	RT-PCR	VIRAL RNA	Severe acute respiratory syndrome coronavirus 2	Homo sapiens	ILLUMINA	2021-03-12	United States	North America	33	7548.37	7951	0.997291	225718975
SRR14155873	PRJNA720050	AMPLICON	SAMN18639698	SRX10524274	SARS-CoV-2/Human/USA/NC-CDC-STM-000034011/2021	Illumina NovaSeq 6000	PAIRED	RT-PCR	VIRAL RNA	Severe acute respiratory syndrome coronavirus 2	Homo sapiens	ILLUMINA	2021-03-12	United States	North America	31	6793.91	7824	0.970003	203158348
SRR14155874	PRJNA720050	AMPLICON	SAMN18639100	SRX10524273	SARS-CoV-2/Human/USA/MI-CDC-STM-000033605/2021	Illumina NovaSeq 6000	PAIRED	RT-PCR	VIRAL RNA	Severe acute respiratory syndrome coronavirus 2	Homo sapiens	ILLUMINA	2021-03-11	United States	North America	43	7290.81	7902	0.997258	218017045
SRR14155875	PRJNA720050	AMPLICON	SAMN18639495	SRX10524272	SARS-CoV-2/Human/USA/IN-CDC-STM-000034509/2021	Illumina NovaSeq 6000	PAIRED	RT-PCR	VIRAL RNA	Severe acute respiratory syndrome coronavirus 2	Homo sapiens	ILLUMINA	2021-03-12	United States	North America	31	6627.17	7764	0.987225	198172280
SRR14155876	PRJNA720050	AMPLICON	SAMN18639494	SRX10524271	SARS-CoV-2/Human/USA/FL-CDC-STM-000034388/2021	Illumina NovaSeq 6000	PAIRED	RT-PCR	VIRAL RNA	Severe acute respiratory syndrome coronavirus 2	Homo sapiens	ILLUMINA	2021-03-11	United States	North America	40	7280.91	7907	0.99592	217720983
SRR14155878	PRJNA720050	AMPLICON	SAMN18639492	SRX10524269	SARS-CoV-2/Human/USA/FL-CDC-STM-000034372/2021	Illumina NovaSeq 6000	PAIRED	RT-PCR	VIRAL RNA	Severe acute respiratory syndrome coronavirus 2	Homo sapiens	ILLUMINA	2021-03-11	United States	North America	25	6566.48	7795	0.996723	196357421
SRR14155879	PRJNA720050	AMPLICON	SAMN18639491	SRX10524268	SARS-CoV-2/Human/USA/NC-CDC-STM-000034364/2021	Illumina NovaSeq 6000	PAIRED	RT-PCR	VIRAL RNA	Severe acute respiratory syndrome coronavirus 2	Homo sapiens	ILLUMINA	2021-03-11	United States	North America	34	5585.78	7371	0.977828	167031702
SRR14155880	PRJNA720050	AMPLICON	SAMN18639490	SRX10524267	SARS-CoV-2/Human/USA/FL-CDC-STM-000034356/2021	Illumina NovaSeq 6000	PAIRED	RT-PCR	VIRAL RNA	Severe acute respiratory syndrome coronavirus 2	Homo sapiens	ILLUMINA	2021-03-11	United States	North America	48	7417.51	7915	0.998395	221805747
SRR14155881	PRJNA720050	AMPLICON	SAMN18639489	SRX10524266	SARS-CoV-2/Human/USA/GA-CDC-STM-000034348/2021	Illumina NovaSeq 6000	PAIRED	RT-PCR	VIRAL RNA	Severe acute respiratory syndrome coronavirus 2	Homo sapiens	ILLUMINA	2021-03-11	United States	North America	43	7140.29	7851	0.996923	213516021
SRR14155882	PRJNA720050	AMPLICON	SAMN18639488	SRX10524265	SARS-CoV-2/Human/USA/FL-CDC-STM-000034340/2021	Illumina NovaSeq 6000	PAIRED	RT-PCR	VIRAL RNA	Severe acute respiratory syndrome coronavirus 2	Homo sapiens	ILLUMINA	2021-03-11	United States	North America	46	6206.14	7588	0.978698	185582167
SRR14155883	PRJNA720050	AMPLICON	SAMN18639487	SRX10524264	SARS-CoV-2/Human/USA/MA-CDC-STM-000034332/2021	Illumina NovaSeq 6000	PAIRED	RT-PCR	VIRAL RNA	Severe acute respiratory syndrome coronavirus 2	Homo sapiens	ILLUMINA	2021-03-11	United States	North America	45	6471.37	7600	0.982109	193513233
SRR14155884	PRJNA720050	AMPLICON	SAMN18639486	SRX10524263	SARS-CoV-2/Human/USA/CA-CDC-STM-000034324/2021	Illumina NovaSeq 6000	PAIRED	RT-PCR	VIRAL RNA	Severe acute respiratory syndrome coronavirus 2	Homo sapiens	ILLUMINA	2021-03-11	United States	North America	35	7154.68	7839	0.98659	213946465
SRR14155885	PRJNA720050	AMPLICON	SAMN18639099	SRX10524262	SARS-CoV-2/Human/USA/GA-CDC-STM-000033692/2021	Illumina NovaSeq 6000	PAIRED	RT-PCR	VIRAL RNA	Severe acute respiratory syndrome coronavirus 2	Homo sapiens	ILLUMINA	2021-03-09	United States	North America	45	6603.17	7763	0.980336	197454574
SRR14155886	PRJNA720050	AMPLICON	SAMN18639485	SRX10524261	SARS-CoV-2/Human/USA/AZ-CDC-STM-000034316/2021	Illumina NovaSeq 6000	PAIRED	RT-PCR	VIRAL RNA	Severe acute respiratory syndrome coronavirus 2	Homo sapiens	ILLUMINA	2021-03-11	United States	North America	36	5681.59	7142	0.966492	169896449
SRR14155887	PRJNA720050	AMPLICON	SAMN18639484	SRX10524260	SARS-CoV-2/Human/USA/FL-CDC-STM-000034308/2021	Illumina NovaSeq 6000	PAIRED	RT-PCR	VIRAL RNA	Severe acute respiratory syndrome coronavirus 2	Homo sapiens	ILLUMINA	2021-03-10	United States	North America	42	6992.74	7826	0.995151	209104044
SRR14155888	PRJNA720050	AMPLICON	SAMN18639483	SRX10524259	SARS-CoV-2/Human/USA/GA-CDC-STM-000034395/2021	Illumina NovaSeq 6000	PAIRED	RT-PCR	VIRAL RNA	Severe acute respiratory syndrome coronavirus 2	Homo sapiens	ILLUMINA	2021-03-11	United States	North America	30	7497.49	7916	0.995954	224197382
SRR14155890	PRJNA720050	AMPLICON	SAMN18639481	SRX10524257	SARS-CoV-2/Human/USA/FL-CDC-STM-000034379/2021	Illumina NovaSeq 6000	PAIRED	RT-PCR	VIRAL RNA	Severe acute respiratory syndrome coronavirus 2	Homo sapiens	ILLUMINA	2021-03-11	United States	North America	43	7006.87	7829	0.996957	209526442
SRR14155891	PRJNA720050	AMPLICON	SAMN18639480	SRX10524256	SARS-CoV-2/Human/USA/GA-CDC-STM-000034371/2021	Illumina NovaSeq 6000	PAIRED	RT-PCR	VIRAL RNA	Severe acute respiratory syndrome coronavirus 2	Homo sapiens	ILLUMINA	2021-03-11	United States	North America	30	5824.71	7403	0.978731	174176231
SRR14155892	PRJNA720050	AMPLICON	SAMN18639479	SRX10524255	SARS-CoV-2/Human/USA/FL-CDC-STM-000034363/2021	Illumina NovaSeq 6000	PAIRED	RT-PCR	VIRAL RNA	Severe acute respiratory syndrome coronavirus 2	Homo sapiens	ILLUMINA	2021-03-11	United States	North America	52	7214.02	7892	0.99582	215720709
SRR14155893	PRJNA720050	AMPLICON	SAMN18639478	SRX10524254	SARS-CoV-2/Human/USA/MI-CDC-STM-000034355/2021	Illumina NovaSeq 6000	PAIRED	RT-PCR	VIRAL RNA	Severe acute respiratory syndrome coronavirus 2	Homo sapiens	ILLUMINA	2021-03-12	United States	North America	46	7240.04	7913	0.997358	216498986
SRR14155894	PRJNA720050	AMPLICON	SAMN18639477	SRX10524253	SARS-CoV-2/Human/USA/FL-CDC-STM-000034347/2021	Illumina NovaSeq 6000	PAIRED	RT-PCR	VIRAL RNA	Severe acute respiratory syndrome coronavirus 2	Homo sapiens	ILLUMINA	2021-03-11	United States	North America	42	3855.15	3316	0.922048	115280692
SRR14155895	PRJNA720050	AMPLICON	SAMN18639476	SRX10524252	SARS-CoV-2/Human/USA/FL-CDC-STM-000034339/2021	Illumina NovaSeq 6000	PAIRED	RT-PCR	VIRAL RNA	Severe acute respiratory syndrome coronavirus 2	Homo sapiens	ILLUMINA	2021-03-11	United States	North America	38	7260.7	7892	0.994348	217116787
SRR14155896	PRJNA720050	AMPLICON	SAMN18639098	SRX10524251	SARS-CoV-2/Human/USA/PA-CDC-STM-000033684/2021	Illumina NovaSeq 6000	PAIRED	RT-PCR	VIRAL RNA	Severe acute respiratory syndrome coronavirus 2	Homo sapiens	ILLUMINA	2021-03-08	United States	North America	26	7393.05	7930	0.997592	221074294
SRR14155897	PRJNA720050	AMPLICON	SAMN18639475	SRX10524250	SARS-CoV-2/Human/USA/MA-CDC-STM-000034331/2021	Illumina NovaSeq 6000	PAIRED	RT-PCR	VIRAL RNA	Severe acute respiratory syndrome coronavirus 2	Homo sapiens	ILLUMINA	2021-03-11	United States	North America	42	7165.82	7874	0.990101	214279442
SRR14155898	PRJNA720050	AMPLICON	SAMN18639474	SRX10524249	SARS-CoV-2/Human/USA/PA-CDC-STM-000034323/2021	Illumina NovaSeq 6000	PAIRED	RT-PCR	VIRAL RNA	Severe acute respiratory syndrome coronavirus 2	Homo sapiens	ILLUMINA	2021-03-13	United States	North America	36	6100	7527	0.971441	182408434
SRR14155899	PRJNA720050	AMPLICON	SAMN18639473	SRX10524248	SARS-CoV-2/Human/USA/LA-CDC-STM-000034307/2021	Illumina NovaSeq 6000	PAIRED	RT-PCR	VIRAL RNA	Severe acute respiratory syndrome coronavirus 2	Homo sapiens	ILLUMINA	2021-03-11	United States	North America	47	6674.62	7797	0.98338	199591139
SRR14155900	PRJNA720050	AMPLICON	SAMN18639472	SRX10524247	SARS-CoV-2/Human/USA/GA-CDC-STM-000034394/2021	Illumina NovaSeq 6000	PAIRED	RT-PCR	VIRAL RNA	Severe acute respiratory syndrome coronavirus 2	Homo sapiens	ILLUMINA	2021-03-11	United States	North America	43	5296	6678	0.977996	158366373
SRR14155901	PRJNA720050	AMPLICON	SAMN18639471	SRX10524246	SARS-CoV-2/Human/USA/FL-CDC-STM-000034386/2021	Illumina NovaSeq 6000	PAIRED	RT-PCR	VIRAL RNA	Severe acute respiratory syndrome coronavirus 2	Homo sapiens	ILLUMINA	2021-03-11	United States	North America	26	6752.57	7804	0.988329	201922106
SRR14155902	PRJNA720050	AMPLICON	SAMN18639470	SRX10524245	SARS-CoV-2/Human/USA/TX-CDC-STM-000034378/2021	Illumina NovaSeq 6000	PAIRED	RT-PCR	VIRAL RNA	Severe acute respiratory syndrome coronavirus 2	Homo sapiens	ILLUMINA	2021-03-11	United States	North America	31	6659.53	7809	0.996723	199139910
SRR14155903	PRJNA720050	AMPLICON	SAMN18639469	SRX10524244	SARS-CoV-2/Human/USA/GA-CDC-STM-000034370/2021	Illumina NovaSeq 6000	PAIRED	RT-PCR	VIRAL RNA	Severe acute respiratory syndrome coronavirus 2	Homo sapiens	ILLUMINA	2021-03-11	United States	North America	44	6093.25	7497	0.98338	182206316
SRR14155904	PRJNA720050	AMPLICON	SAMN18639468	SRX10524243	SARS-CoV-2/Human/USA/FL-CDC-STM-000034362/2021	Illumina NovaSeq 6000	PAIRED	RT-PCR	VIRAL RNA	Severe acute respiratory syndrome coronavirus 2	Homo sapiens	ILLUMINA	2021-03-11	United States	North America	45	7260.43	7910	0.997091	217108605
SRR14155905	PRJNA720050	AMPLICON	SAMN18639467	SRX10524242	SARS-CoV-2/Human/USA/MA-CDC-STM-000034354/2021	Illumina NovaSeq 6000	PAIRED	RT-PCR	VIRAL RNA	Severe acute respiratory syndrome coronavirus 2	Homo sapiens	ILLUMINA	2021-03-11	United States	North America	28	7499.24	7927	0.997525	224249737
SRR14155906	PRJNA720050	AMPLICON	SAMN18639438	SRX10524241	SARS-CoV-2/Human/USA/GA-CDC-STM-000034383/2021	Illumina NovaSeq 6000	PAIRED	RT-PCR	VIRAL RNA	Severe acute respiratory syndrome coronavirus 2	Homo sapiens	ILLUMINA	2021-03-11	United States	North America	30	4949.8	6050	0.97104	148013868
SRR14155907	PRJNA720050	AMPLICON	SAMN18639437	SRX10524240	SARS-CoV-2/Human/USA/FL-CDC-STM-000034375/2021	Illumina NovaSeq 6000	PAIRED	RT-PCR	VIRAL RNA	Severe acute respiratory syndrome coronavirus 2	Homo sapiens	ILLUMINA	2021-03-11	United States	North America	34	4396.43	4931	0.953583	131466574
SRR14155908	PRJNA720050	AMPLICON	SAMN18639436	SRX10524239	SARS-CoV-2/Human/USA/GA-CDC-STM-000034367/2021	Illumina NovaSeq 6000	PAIRED	RT-PCR	VIRAL RNA	Severe acute respiratory syndrome coronavirus 2	Homo sapiens	ILLUMINA	2021-03-11	United States	North America	44	7425.64	7911	0.998562	222048797
SRR14155909	PRJNA720050	AMPLICON	SAMN18639094	SRX10524238	SARS-CoV-2/Human/USA/FL-CDC-STM-000033644/2021	Illumina NovaSeq 6000	PAIRED	RT-PCR	VIRAL RNA	Severe acute respiratory syndrome coronavirus 2	Homo sapiens	ILLUMINA	2021-03-10	United States	North America	43	7596.87	7944	0.996756	227169304
SRR14155910	PRJNA720050	AMPLICON	SAMN18639435	SRX10524237	SARS-CoV-2/Human/USA/FL-CDC-STM-000034351/2021	Illumina NovaSeq 6000	PAIRED	RT-PCR	VIRAL RNA	Severe acute respiratory syndrome coronavirus 2	Homo sapiens	ILLUMINA	2021-03-11	United States	North America	30	4025.3	3692	0.919038	120368520
SRR14155911	PRJNA720050	AMPLICON	SAMN18639434	SRX10524236	SARS-CoV-2/Human/USA/FL-CDC-STM-000034343/2021	Illumina NovaSeq 6000	PAIRED	RT-PCR	VIRAL RNA	Severe acute respiratory syndrome coronavirus 2	Homo sapiens	ILLUMINA	2021-03-11	United States	North America	44	7511.58	7930	0.997525	224618760
SRR14155912	PRJNA720050	AMPLICON	SAMN18639433	SRX10524235	SARS-CoV-2/Human/USA/MA-CDC-STM-000034335/2021	Illumina NovaSeq 6000	PAIRED	RT-PCR	VIRAL RNA	Severe acute respiratory syndrome coronavirus 2	Homo sapiens	ILLUMINA	2021-03-11	United States	North America	47	7325.57	7906	0.997358	219056393
SRR14155914	PRJNA720050	AMPLICON	SAMN18639431	SRX10524233	SARS-CoV-2/Human/USA/MI-CDC-STM-000034319/2021	Illumina NovaSeq 6000	PAIRED	RT-PCR	VIRAL RNA	Severe acute respiratory syndrome coronavirus 2	Homo sapiens	ILLUMINA	2021-03-13	United States	North America	44	7502.65	7891	0.998228	224351717
SRR14155915	PRJNA720050	AMPLICON	SAMN18639430	SRX10524232	SARS-CoV-2/Human/USA/FL-CDC-STM-000034311/2021	Illumina NovaSeq 6000	PAIRED	RT-PCR	VIRAL RNA	Severe acute respiratory syndrome coronavirus 2	Homo sapiens	ILLUMINA	2021-03-10	United States	North America	48	6916.7	7760	0.990937	206830091
SRR14155916	PRJNA720050	AMPLICON	SAMN18639429	SRX10524231	SARS-CoV-2/Human/USA/NC-CDC-STM-000034303/2021	Illumina NovaSeq 6000	PAIRED	RT-PCR	VIRAL RNA	Severe acute respiratory syndrome coronavirus 2	Homo sapiens	ILLUMINA	2021-03-10	United States	North America	23	7208.61	7852	0.997091	215559085
SRR14155917	PRJNA720050	AMPLICON	SAMN18639428	SRX10524230	SARS-CoV-2/Human/USA/GA-CDC-STM-000034390/2021	Illumina NovaSeq 6000	PAIRED	RT-PCR	VIRAL RNA	Severe acute respiratory syndrome coronavirus 2	Homo sapiens	ILLUMINA	2021-03-11	United States	North America	27	7592.75	7919	0.99699	227046009
SRR14155918	PRJNA720050	AMPLICON	SAMN18639427	SRX10524229	SARS-CoV-2/Human/USA/FL-CDC-STM-000034382/2021	Illumina NovaSeq 6000	PAIRED	RT-PCR	VIRAL RNA	Severe acute respiratory syndrome coronavirus 2	Homo sapiens	ILLUMINA	2021-03-11	United States	North America	46	3452.76	2768	0.915594	103247875
SRR14155919	PRJNA720050	AMPLICON	SAMN18639426	SRX10524228	SARS-CoV-2/Human/USA/MA-CDC-STM-000034374/2021	Illumina NovaSeq 6000	PAIRED	RT-PCR	VIRAL RNA	Severe acute respiratory syndrome coronavirus 2	Homo sapiens	ILLUMINA	2021-03-11	United States	North America	45	4439.55	4861	0.942079	132755813
SRR14155921	PRJNA720050	AMPLICON	SAMN18639425	SRX10524226	SARS-CoV-2/Human/USA/MA-CDC-STM-000034366/2021	Illumina NovaSeq 6000	PAIRED	RT-PCR	VIRAL RNA	Severe acute respiratory syndrome coronavirus 2	Homo sapiens	ILLUMINA	2021-03-11	United States	North America	36	6015.24	7518	0.996522	179873754
SRR14155923	PRJNA720050	AMPLICON	SAMN18639423	SRX10524224	SARS-CoV-2/Human/USA/FL-CDC-STM-000034342/2021	Illumina NovaSeq 6000	PAIRED	RT-PCR	VIRAL RNA	Severe acute respiratory syndrome coronavirus 2	Homo sapiens	ILLUMINA	2021-03-11	United States	North America	46	7542.25	7930	0.997057	225535981
SRR14155924	PRJNA720050	AMPLICON	SAMN18639888	SRX10524865	SARS-CoV-2/Human/USA/MA-CDC-STM-000034620/2021	Illumina NovaSeq 6000	PAIRED	RT-PCR	VIRAL RNA	Severe acute respiratory syndrome coronavirus 2	Homo sapiens	ILLUMINA	2021-03-12	United States	North America	26	7150.66	7881	0.995586	213826182
SRR14155925	PRJNA720050	AMPLICON	SAMN18639887	SRX10524864	SARS-CoV-2/Human/USA/PA-CDC-STM-000034604/2021	Illumina NovaSeq 6000	PAIRED	RT-PCR	VIRAL RNA	Severe acute respiratory syndrome coronavirus 2	Homo sapiens	ILLUMINA	2021-03-13	United States	North America	35	7586.26	7934	0.99689	226851902
SRR14155926	PRJNA720050	AMPLICON	SAMN18639886	SRX10524863	SARS-CoV-2/Human/USA/MA-CDC-STM-000034691/2021	Illumina NovaSeq 6000	PAIRED	RT-PCR	VIRAL RNA	Severe acute respiratory syndrome coronavirus 2	Homo sapiens	ILLUMINA	2021-03-12	United States	North America	47	7369.56	7904	0.996522	220372012
SRR14155927	PRJNA720050	AMPLICON	SAMN18639139	SRX10524862	SARS-CoV-2/Human/USA/FL-CDC-STM-000033648/2021	Illumina NovaSeq 6000	PAIRED	RT-PCR	VIRAL RNA	Severe acute respiratory syndrome coronavirus 2	Homo sapiens	ILLUMINA	2021-03-10	United States	North America	48	7261.47	7901	0.991472	217139614
SRR14155928	PRJNA720050	AMPLICON	SAMN18639885	SRX10524861	SARS-CoV-2/Human/USA/MA-CDC-STM-000034683/2021	Illumina NovaSeq 6000	PAIRED	RT-PCR	VIRAL RNA	Severe acute respiratory syndrome coronavirus 2	Homo sapiens	ILLUMINA	2021-03-12	United States	North America	34	7038.15	7878	0.988429	210461803
SRR14155929	PRJNA720050	AMPLICON	SAMN18639884	SRX10524860	SARS-CoV-2/Human/USA/PA-CDC-STM-000034675/2021	Illumina NovaSeq 6000	PAIRED	RT-PCR	VIRAL RNA	Severe acute respiratory syndrome coronavirus 2	Homo sapiens	ILLUMINA	2021-03-12	United States	North America	29	7439.51	7931	0.99679	222463569
SRR14155930	PRJNA720050	AMPLICON	SAMN18639883	SRX10524859	SARS-CoV-2/Human/USA/MA-CDC-STM-000034667/2021	Illumina NovaSeq 6000	PAIRED	RT-PCR	VIRAL RNA	Severe acute respiratory syndrome coronavirus 2	Homo sapiens	ILLUMINA	2021-03-12	United States	North America	44	6254.62	7707	0.988563	187031965
SRR14155931	PRJNA720050	AMPLICON	SAMN18639882	SRX10524858	SARS-CoV-2/Human/USA/FL-CDC-STM-000034659/2021	Illumina NovaSeq 6000	PAIRED	RT-PCR	VIRAL RNA	Severe acute respiratory syndrome coronavirus 2	Homo sapiens	ILLUMINA	2021-03-12	United States	North America	36	7278.43	7909	0.997091	217646951
SRR14155932	PRJNA720050	AMPLICON	SAMN18639881	SRX10524857	SARS-CoV-2/Human/USA/PA-CDC-STM-000034651/2021	Illumina NovaSeq 6000	PAIRED	RT-PCR	VIRAL RNA	Severe acute respiratory syndrome coronavirus 2	Homo sapiens	ILLUMINA	2021-03-13	United States	North America	42	7303.65	7936	0.987158	218401034
SRR14155933	PRJNA720050	AMPLICON	SAMN18639880	SRX10524856	SARS-CoV-2/Human/USA/PA-CDC-STM-000034643/2021	Illumina NovaSeq 6000	PAIRED	RT-PCR	VIRAL RNA	Severe acute respiratory syndrome coronavirus 2	Homo sapiens	ILLUMINA	2021-03-12	United States	North America	49	7278.09	7907	0.989198	217636647
SRR14155934	PRJNA720050	AMPLICON	SAMN18639879	SRX10524855	SARS-CoV-2/Human/USA/PA-CDC-STM-000034635/2021	Illumina NovaSeq 6000	PAIRED	RT-PCR	VIRAL RNA	Severe acute respiratory syndrome coronavirus 2	Homo sapiens	ILLUMINA	2021-03-12	United States	North America	31	7152.36	7900	0.984149	213877046
SRR14155935	PRJNA720050	AMPLICON	SAMN18639878	SRX10524854	SARS-CoV-2/Human/USA/PA-CDC-STM-000034627/2021	Illumina NovaSeq 6000	PAIRED	RT-PCR	VIRAL RNA	Severe acute respiratory syndrome coronavirus 2	Homo sapiens	ILLUMINA	2021-03-12	United States	North America	44	7339.62	7917	0.998194	219476651
SRR14155936	PRJNA720050	AMPLICON	SAMN18639877	SRX10524853	SARS-CoV-2/Human/USA/PA-CDC-STM-000034619/2021	Illumina NovaSeq 6000	PAIRED	RT-PCR	VIRAL RNA	Severe acute respiratory syndrome coronavirus 2	Homo sapiens	ILLUMINA	2021-03-12	United States	North America	45	7363.06	7896	0.996522	220177504
SRR14155937	PRJNA720050	AMPLICON	SAMN18639876	SRX10524852	SARS-CoV-2/Human/USA/FL-CDC-STM-000034611/2021	Illumina NovaSeq 6000	PAIRED	RT-PCR	VIRAL RNA	Severe acute respiratory syndrome coronavirus 2	Homo sapiens	ILLUMINA	2021-03-12	United States	North America	39	6931.43	7864	0.977293	207270414
SRR14155938	PRJNA720050	AMPLICON	SAMN18639138	SRX10524851	SARS-CoV-2/Human/USA/PA-CDC-STM-000033640/2021	Illumina NovaSeq 6000	PAIRED	RT-PCR	VIRAL RNA	Severe acute respiratory syndrome coronavirus 2	Homo sapiens	ILLUMINA	2021-03-09	United States	North America	39	7124.76	7922	0.993713	213051662
SRR14155939	PRJNA720050	AMPLICON	SAMN18639875	SRX10524850	SARS-CoV-2/Human/USA/PA-CDC-STM-000034603/2021	Illumina NovaSeq 6000	PAIRED	RT-PCR	VIRAL RNA	Severe acute respiratory syndrome coronavirus 2	Homo sapiens	ILLUMINA	2021-03-12	United States	North America	47	7296.48	7896	0.997458	218186620
SRR14155940	PRJNA720050	AMPLICON	SAMN18639874	SRX10524849	SARS-CoV-2/Human/USA/FL-CDC-STM-000034690/2021	Illumina NovaSeq 6000	PAIRED	RT-PCR	VIRAL RNA	Severe acute respiratory syndrome coronavirus 2	Homo sapiens	ILLUMINA	2021-03-12	United States	North America	46	7311.94	7900	0.997492	218648888
SRR14155941	PRJNA720050	AMPLICON	SAMN18639873	SRX10524848	SARS-CoV-2/Human/USA/NC-CDC-STM-000034682/2021	Illumina NovaSeq 6000	PAIRED	RT-PCR	VIRAL RNA	Severe acute respiratory syndrome coronavirus 2	Homo sapiens	ILLUMINA	2021-03-12	United States	North America	46	7351.26	7922	0.995686	219824687
SRR14155942	PRJNA720050	AMPLICON	SAMN18639872	SRX10524847	SARS-CoV-2/Human/USA/MA-CDC-STM-000034674/2021	Illumina NovaSeq 6000	PAIRED	RT-PCR	VIRAL RNA	Severe acute respiratory syndrome coronavirus 2	Homo sapiens	ILLUMINA	2021-03-12	United States	North America	46	7018.92	7895	0.991205	209886684
SRR14155943	PRJNA720050	AMPLICON	SAMN18639871	SRX10524846	SARS-CoV-2/Human/USA/PA-CDC-STM-000034666/2021	Illumina NovaSeq 6000	PAIRED	RT-PCR	VIRAL RNA	Severe acute respiratory syndrome coronavirus 2	Homo sapiens	ILLUMINA	2021-03-12	United States	North America	47	7299.03	7909	0.99582	218262933
SRR14155944	PRJNA720050	AMPLICON	SAMN18639870	SRX10524845	SARS-CoV-2/Human/USA/FL-CDC-STM-000034658/2021	Illumina NovaSeq 6000	PAIRED	RT-PCR	VIRAL RNA	Severe acute respiratory syndrome coronavirus 2	Homo sapiens	ILLUMINA	2021-03-12	United States	North America	39	7199.91	7892	0.995786	215298987
SRR14155945	PRJNA720050	AMPLICON	SAMN18639869	SRX10524844	SARS-CoV-2/Human/USA/PA-CDC-STM-000034650/2021	Illumina NovaSeq 6000	PAIRED	RT-PCR	VIRAL RNA	Severe acute respiratory syndrome coronavirus 2	Homo sapiens	ILLUMINA	2021-03-12	United States	North America	49	7494.99	7938	0.998495	224122646
SRR14155946	PRJNA720050	AMPLICON	SAMN18639868	SRX10524843	SARS-CoV-2/Human/USA/PA-CDC-STM-000034642/2021	Illumina NovaSeq 6000	PAIRED	RT-PCR	VIRAL RNA	Severe acute respiratory syndrome coronavirus 2	Homo sapiens	ILLUMINA	2021-03-12	United States	North America	36	4405	4720	0.952814	131722836
SRR14155947	PRJNA720050	AMPLICON	SAMN18639867	SRX10524842	SARS-CoV-2/Human/USA/PA-CDC-STM-000034634/2021	Illumina NovaSeq 6000	PAIRED	RT-PCR	VIRAL RNA	Severe acute respiratory syndrome coronavirus 2	Homo sapiens	ILLUMINA	2021-03-12	United States	North America	26	6116.19	7496	0.967829	182892360
SRR14155948	PRJNA720050	AMPLICON	SAMN18639866	SRX10524841	SARS-CoV-2/Human/USA/NY-CDC-STM-000034626/2021	Illumina NovaSeq 6000	PAIRED	RT-PCR	VIRAL RNA	Severe acute respiratory syndrome coronavirus 2	Homo sapiens	ILLUMINA	2021-03-12	United States	North America	34	7546	7935	0.997157	225648165
SRR14155949	PRJNA720050	AMPLICON	SAMN18639137	SRX10524840	SARS-CoV-2/Human/USA/FL-CDC-STM-000033632/2021	Illumina NovaSeq 6000	PAIRED	RT-PCR	VIRAL RNA	Severe acute respiratory syndrome coronavirus 2	Homo sapiens	ILLUMINA	2021-03-10	United States	North America	28	6433.58	7773	0.968331	192383382
SRR14155950	PRJNA720050	AMPLICON	SAMN18639865	SRX10524839	SARS-CoV-2/Human/USA/FL-CDC-STM-000034618/2021	Illumina NovaSeq 6000	PAIRED	RT-PCR	VIRAL RNA	Severe acute respiratory syndrome coronavirus 2	Homo sapiens	ILLUMINA	2021-03-12	United States	North America	48	7383.97	7913	0.994917	220802800
SRR14155951	PRJNA720050	AMPLICON	SAMN18639864	SRX10524838	SARS-CoV-2/Human/USA/FL-CDC-STM-000034610/2021	Illumina NovaSeq 6000	PAIRED	RT-PCR	VIRAL RNA	Severe acute respiratory syndrome coronavirus 2	Homo sapiens	ILLUMINA	2021-03-12	United States	North America	31	7183.49	7888	0.98134	214807833
SRR14155952	PRJNA720050	AMPLICON	SAMN18639863	SRX10524837	SARS-CoV-2/Human/USA/PA-CDC-STM-000034602/2021	Illumina NovaSeq 6000	PAIRED	RT-PCR	VIRAL RNA	Severe acute respiratory syndrome coronavirus 2	Homo sapiens	ILLUMINA	2021-03-12	United States	North America	36	6760.73	7804	0.970772	202166028
SRR14155953	PRJNA720050	AMPLICON	SAMN18639862	SRX10524836	SARS-CoV-2/Human/USA/FL-CDC-STM-000034689/2021	Illumina NovaSeq 6000	PAIRED	RT-PCR	VIRAL RNA	Severe acute respiratory syndrome coronavirus 2	Homo sapiens	ILLUMINA	2021-03-12	United States	North America	46	6631.12	7751	0.979032	198290401
SRR14155954	PRJNA720050	AMPLICON	SAMN18639861	SRX10524835	SARS-CoV-2/Human/USA/MI-CDC-STM-000034681/2021	Illumina NovaSeq 6000	PAIRED	RT-PCR	VIRAL RNA	Severe acute respiratory syndrome coronavirus 2	Homo sapiens	ILLUMINA	2021-03-12	United States	North America	38	7647.27	7946	0.997057	228676167
SRR14155955	PRJNA720050	AMPLICON	SAMN18639860	SRX10524834	SARS-CoV-2/Human/USA/FL-CDC-STM-000034673/2021	Illumina NovaSeq 6000	PAIRED	RT-PCR	VIRAL RNA	Severe acute respiratory syndrome coronavirus 2	Homo sapiens	ILLUMINA	2021-03-12	United States	North America	46	7429.36	7928	0.997492	222160020
SRR14155956	PRJNA720050	AMPLICON	SAMN18639859	SRX10524833	SARS-CoV-2/Human/USA/MA-CDC-STM-000034665/2021	Illumina NovaSeq 6000	PAIRED	RT-PCR	VIRAL RNA	Severe acute respiratory syndrome coronavirus 2	Homo sapiens	ILLUMINA	2021-03-12	United States	North America	53	5673.42	7418	0.973983	169652397
SRR14155957	PRJNA720050	AMPLICON	SAMN18639858	SRX10524832	SARS-CoV-2/Human/USA/PA-CDC-STM-000034657/2021	Illumina NovaSeq 6000	PAIRED	RT-PCR	VIRAL RNA	Severe acute respiratory syndrome coronavirus 2	Homo sapiens	ILLUMINA	2021-03-12	United States	North America	26	7406.36	7929	0.996589	221472234
SRR14155958	PRJNA720050	AMPLICON	SAMN18639857	SRX10524831	SARS-CoV-2/Human/USA/IL-CDC-STM-000034649/2021	Illumina NovaSeq 6000	PAIRED	RT-PCR	VIRAL RNA	Severe acute respiratory syndrome coronavirus 2	Homo sapiens	ILLUMINA	2021-03-13	United States	North America	28	5932.3	7575	0.973682	177393692
SRR14155959	PRJNA720050	AMPLICON	SAMN18639856	SRX10524830	SARS-CoV-2/Human/USA/PA-CDC-STM-000034641/2021	Illumina NovaSeq 6000	PAIRED	RT-PCR	VIRAL RNA	Severe acute respiratory syndrome coronavirus 2	Homo sapiens	ILLUMINA	2021-03-12	United States	North America	28	7376.65	7940	0.988596	220584105
SRR14155960	PRJNA720050	AMPLICON	SAMN18639136	SRX10524829	SARS-CoV-2/Human/USA/FL-CDC-STM-000033624/2021	Illumina NovaSeq 6000	PAIRED	RT-PCR	VIRAL RNA	Severe acute respiratory syndrome coronavirus 2	Homo sapiens	ILLUMINA	2021-03-10	United States	North America	27	6685.94	7822	0.987928	199929766
SRR14155961	PRJNA720050	AMPLICON	SAMN18639064	SRX10524828	SARS-CoV-2/Human/USA/NC-CDC-STM-000033681/2021	Illumina NovaSeq 6000	PAIRED	RT-PCR	VIRAL RNA	Severe acute respiratory syndrome coronavirus 2	Homo sapiens	ILLUMINA	2021-03-10	United States	North America	30	7099.13	7882	0.995519	212285349
SRR14155963	PRJNA720050	AMPLICON	SAMN18639854	SRX10524826	SARS-CoV-2/Human/USA/PA-CDC-STM-000034625/2021	Illumina NovaSeq 6000	PAIRED	RT-PCR	VIRAL RNA	Severe acute respiratory syndrome coronavirus 2	Homo sapiens	ILLUMINA	2021-03-12	United States	North America	48	7283.9	7900	0.996154	217810482
SRR14155964	PRJNA720050	AMPLICON	SAMN18639853	SRX10524825	SARS-CoV-2/Human/USA/CA-CDC-STM-000034617/2021	Illumina NovaSeq 6000	PAIRED	RT-PCR	VIRAL RNA	Severe acute respiratory syndrome coronavirus 2	Homo sapiens	ILLUMINA	2021-03-13	United States	North America	37	5620.58	7280	0.968899	168072071
SRR14155965	PRJNA720050	AMPLICON	SAMN18639852	SRX10524824	SARS-CoV-2/Human/USA/FL-CDC-STM-000034609/2021	Illumina NovaSeq 6000	PAIRED	RT-PCR	VIRAL RNA	Severe acute respiratory syndrome coronavirus 2	Homo sapiens	ILLUMINA	2021-03-12	United States	North America	50	6630.78	7784	0.980838	198280099
SRR14155966	PRJNA720050	AMPLICON	SAMN18639851	SRX10524823	SARS-CoV-2/Human/USA/FL-CDC-STM-000034188/2021	Illumina NovaSeq 6000	PAIRED	RT-PCR	VIRAL RNA	Severe acute respiratory syndrome coronavirus 2	Homo sapiens	ILLUMINA	2021-03-12	United States	North America	45	7236.57	7922	0.99582	216395260
SRR14155967	PRJNA720050	AMPLICON	SAMN18639850	SRX10524822	SARS-CoV-2/Human/USA/FL-CDC-STM-000034180/2021	Illumina NovaSeq 6000	PAIRED	RT-PCR	VIRAL RNA	Severe acute respiratory syndrome coronavirus 2	Homo sapiens	ILLUMINA	2021-03-12	United States	North America	54	4017.36	3930	0.925392	120131106
SRR14155968	PRJNA720050	AMPLICON	SAMN18639849	SRX10524821	SARS-CoV-2/Human/USA/AZ-CDC-STM-000034172/2021	Illumina NovaSeq 6000	PAIRED	RT-PCR	VIRAL RNA	Severe acute respiratory syndrome coronavirus 2	Homo sapiens	ILLUMINA	2021-03-13	United States	North America	34	7417.77	7948	0.997224	221813536
SRR14155969	PRJNA720050	AMPLICON	SAMN18639848	SRX10524820	SARS-CoV-2/Human/USA/GA-CDC-STM-000034164/2021	Illumina NovaSeq 6000	PAIRED	RT-PCR	VIRAL RNA	Severe acute respiratory syndrome coronavirus 2	Homo sapiens	ILLUMINA	2021-03-11	United States	North America	44	7368.34	7939	0.99582	220335535
SRR14155970	PRJNA720050	AMPLICON	SAMN18639847	SRX10524819	SARS-CoV-2/Human/USA/MA-CDC-STM-000034156/2021	Illumina NovaSeq 6000	PAIRED	RT-PCR	VIRAL RNA	Severe acute respiratory syndrome coronavirus 2	Homo sapiens	ILLUMINA	2021-03-11	United States	North America	34	7536.2	7949	0.998729	225355130
SRR14155971	PRJNA720050	AMPLICON	SAMN18639846	SRX10524818	SARS-CoV-2/Human/USA/FL-CDC-STM-000034148/2021	Illumina NovaSeq 6000	PAIRED	RT-PCR	VIRAL RNA	Severe acute respiratory syndrome coronavirus 2	Homo sapiens	ILLUMINA	2021-03-11	United States	North America	34	7302.17	7920	0.99786	218356875
SRR14155972	PRJNA720050	AMPLICON	SAMN18639135	SRX10524817	SARS-CoV-2/Human/USA/TX-CDC-STM-000033616/2021	Illumina NovaSeq 6000	PAIRED	RT-PCR	VIRAL RNA	Severe acute respiratory syndrome coronavirus 2	Homo sapiens	ILLUMINA	2021-03-11	United States	North America	48	7102.66	7877	0.994516	212390789
SRR14155973	PRJNA720050	AMPLICON	SAMN18639845	SRX10524816	SARS-CoV-2/Human/USA/MA-CDC-STM-000034140/2021	Illumina NovaSeq 6000	PAIRED	RT-PCR	VIRAL RNA	Severe acute respiratory syndrome coronavirus 2	Homo sapiens	ILLUMINA	2021-03-11	United States	North America	44	6931.52	7881	0.996188	207273100
SRR14155974	PRJNA720050	AMPLICON	SAMN18639844	SRX10524815	SARS-CoV-2/Human/USA/MA-CDC-STM-000034132/2021	Illumina NovaSeq 6000	PAIRED	RT-PCR	VIRAL RNA	Severe acute respiratory syndrome coronavirus 2	Homo sapiens	ILLUMINA	2021-03-11	United States	North America	32	5809.3	7562	0.971842	173715363
SRR14155975	PRJNA720050	AMPLICON	SAMN18639843	SRX10524814	SARS-CoV-2/Human/USA/GA-CDC-STM-000034124/2021	Illumina NovaSeq 6000	PAIRED	RT-PCR	VIRAL RNA	Severe acute respiratory syndrome coronavirus 2	Homo sapiens	ILLUMINA	2021-03-11	United States	North America	47	6720.86	7854	0.994649	200973841
SRR14155976	PRJNA720050	AMPLICON	SAMN18639784	SRX10524813	SARS-CoV-2/Human/USA/FL-CDC-STM-000034174/2021	Illumina NovaSeq 6000	PAIRED	RT-PCR	VIRAL RNA	Severe acute respiratory syndrome coronavirus 2	Homo sapiens	ILLUMINA	2021-03-12	United States	North America	28	7241.96	7916	0.995954	216556460
SRR14155977	PRJNA720050	AMPLICON	SAMN18639783	SRX10524812	SARS-CoV-2/Human/USA/FL-CDC-STM-000034166/2021	Illumina NovaSeq 6000	PAIRED	RT-PCR	VIRAL RNA	Severe acute respiratory syndrome coronavirus 2	Homo sapiens	ILLUMINA	2021-03-11	United States	North America	31	7009.12	7892	0.995954	209593728
SRR14155978	PRJNA720050	AMPLICON	SAMN18639782	SRX10524811	SARS-CoV-2/Human/USA/GA-CDC-STM-000034158/2021	Illumina NovaSeq 6000	PAIRED	RT-PCR	VIRAL RNA	Severe acute respiratory syndrome coronavirus 2	Homo sapiens	ILLUMINA	2021-03-11	United States	North America	31	7343.42	7938	0.997659	219590143
SRR14155979	PRJNA720050	AMPLICON	SAMN18639781	SRX10524810	SARS-CoV-2/Human/USA/FL-CDC-STM-000034150/2021	Illumina NovaSeq 6000	PAIRED	RT-PCR	VIRAL RNA	Severe acute respiratory syndrome coronavirus 2	Homo sapiens	ILLUMINA	2021-03-11	United States	North America	50	7583.27	7950	0.998662	226762564
SRR14155980	PRJNA720050	AMPLICON	SAMN18639780	SRX10524809	SARS-CoV-2/Human/USA/OH-CDC-STM-000034142/2021	Illumina NovaSeq 6000	PAIRED	RT-PCR	VIRAL RNA	Severe acute respiratory syndrome coronavirus 2	Homo sapiens	ILLUMINA	2021-03-11	United States	North America	47	7145.05	7925	0.993178	213658472
SRR14155981	PRJNA720050	AMPLICON	SAMN18639779	SRX10524808	SARS-CoV-2/Human/USA/GA-CDC-STM-000034134/2021	Illumina NovaSeq 6000	PAIRED	RT-PCR	VIRAL RNA	Severe acute respiratory syndrome coronavirus 2	Homo sapiens	ILLUMINA	2021-03-11	United States	North America	45	7009.9	7872	0.996857	209616895
SRR14155982	PRJNA720050	AMPLICON	SAMN18639778	SRX10524807	SARS-CoV-2/Human/USA/MA-CDC-STM-000034126/2021	Illumina NovaSeq 6000	PAIRED	RT-PCR	VIRAL RNA	Severe acute respiratory syndrome coronavirus 2	Homo sapiens	ILLUMINA	2021-03-11	United States	North America	45	7622.83	7949	0.998629	227945391
SRR14155983	PRJNA720050	AMPLICON	SAMN18639777	SRX10524806	SARS-CoV-2/Human/USA/MA-CDC-STM-000034118/2021	Illumina NovaSeq 6000	PAIRED	RT-PCR	VIRAL RNA	Severe acute respiratory syndrome coronavirus 2	Homo sapiens	ILLUMINA	2021-03-11	United States	North America	30	7223.88	7926	0.99592	216015648
SRR14155984	PRJNA720050	AMPLICON	SAMN18639776	SRX10524805	SARS-CoV-2/Human/USA/NC-CDC-STM-000034110/2021	Illumina NovaSeq 6000	PAIRED	RT-PCR	VIRAL RNA	Severe acute respiratory syndrome coronavirus 2	Homo sapiens	ILLUMINA	2021-03-11	United States	North America	35	7251.21	7905	0.981641	216832939
SRR14155985	PRJNA720050	AMPLICON	SAMN18639128	SRX10524804	SARS-CoV-2/Human/USA/NC-CDC-STM-000033655/2021	Illumina NovaSeq 6000	PAIRED	RT-PCR	VIRAL RNA	Severe acute respiratory syndrome coronavirus 2	Homo sapiens	ILLUMINA	2021-03-10	United States	North America	28	6291.47	7768	0.989031	188133750
SRR14155986	PRJNA720050	AMPLICON	SAMN18639775	SRX10524803	SARS-CoV-2/Human/USA/GA-CDC-STM-000034102/2021	Illumina NovaSeq 6000	PAIRED	RT-PCR	VIRAL RNA	Severe acute respiratory syndrome coronavirus 2	Homo sapiens	ILLUMINA	2021-03-11	United States	North America	49	6002.17	7373	0.978765	179482806
SRR14155987	PRJNA720050	AMPLICON	SAMN18639774	SRX10524802	SARS-CoV-2/Human/USA/PA-CDC-STM-000034189/2021	Illumina NovaSeq 6000	PAIRED	RT-PCR	VIRAL RNA	Severe acute respiratory syndrome coronavirus 2	Homo sapiens	ILLUMINA	2021-03-12	United States	North America	47	7167.05	7892	0.98766	214316219
SRR14155988	PRJNA720050	AMPLICON	SAMN18639773	SRX10524801	SARS-CoV-2/Human/USA/FL-CDC-STM-000034181/2021	Illumina NovaSeq 6000	PAIRED	RT-PCR	VIRAL RNA	Severe acute respiratory syndrome coronavirus 2	Homo sapiens	ILLUMINA	2021-03-12	United States	North America	33	7098.65	7908	0.99592	212270889
SRR14155989	PRJNA720050	AMPLICON	SAMN18639772	SRX10524800	SARS-CoV-2/Human/USA/PA-CDC-STM-000034173/2021	Illumina NovaSeq 6000	PAIRED	RT-PCR	VIRAL RNA	Severe acute respiratory syndrome coronavirus 2	Homo sapiens	ILLUMINA	2021-03-12	United States	North America	26	7478.65	7943	0.998395	223633924
SRR14155990	PRJNA720050	AMPLICON	SAMN18639771	SRX10524799	SARS-CoV-2/Human/USA/PA-CDC-STM-000034165/2021	Illumina NovaSeq 6000	PAIRED	RT-PCR	VIRAL RNA	Severe acute respiratory syndrome coronavirus 2	Homo sapiens	ILLUMINA	2021-03-11	United States	North America	24	6321.5	7748	0.979233	189031912
SRR14155991	PRJNA720050	AMPLICON	SAMN18639770	SRX10524798	SARS-CoV-2/Human/USA/MA-CDC-STM-000034157/2021	Illumina NovaSeq 6000	PAIRED	RT-PCR	VIRAL RNA	Severe acute respiratory syndrome coronavirus 2	Homo sapiens	ILLUMINA	2021-03-11	United States	North America	30	7181.79	7915	0.997693	214757150
SRR14155992	PRJNA720050	AMPLICON	SAMN18639769	SRX10524797	SARS-CoV-2/Human/USA/MA-CDC-STM-000034149/2021	Illumina NovaSeq 6000	PAIRED	RT-PCR	VIRAL RNA	Severe acute respiratory syndrome coronavirus 2	Homo sapiens	ILLUMINA	2021-03-11	United States	North America	44	6912.78	7893	0.987092	206712730
SRR14155993	PRJNA720050	AMPLICON	SAMN18639768	SRX10524796	SARS-CoV-2/Human/USA/GA-CDC-STM-000034141/2021	Illumina NovaSeq 6000	PAIRED	RT-PCR	VIRAL RNA	Severe acute respiratory syndrome coronavirus 2	Homo sapiens	ILLUMINA	2021-03-11	United States	North America	29	7049.63	7895	0.988429	210805168
SRR14155994	PRJNA720050	AMPLICON	SAMN18639767	SRX10524795	SARS-CoV-2/Human/USA/FL-CDC-STM-000034133/2021	Illumina NovaSeq 6000	PAIRED	RT-PCR	VIRAL RNA	Severe acute respiratory syndrome coronavirus 2	Homo sapiens	ILLUMINA	2021-03-11	United States	North America	26	7132.47	7895	0.998127	213282305
SRR14155995	PRJNA720050	AMPLICON	SAMN18639766	SRX10524794	SARS-CoV-2/Human/USA/FL-CDC-STM-000034125/2021	Illumina NovaSeq 6000	PAIRED	RT-PCR	VIRAL RNA	Severe acute respiratory syndrome coronavirus 2	Homo sapiens	ILLUMINA	2021-03-11	United States	North America	52	7189.61	7915	0.997592	214990779
SRR14155996	PRJNA720050	AMPLICON	SAMN18639127	SRX10524793	SARS-CoV-2/Human/USA/FL-CDC-STM-000033647/2021	Illumina NovaSeq 6000	PAIRED	RT-PCR	VIRAL RNA	Severe acute respiratory syndrome coronavirus 2	Homo sapiens	ILLUMINA	2021-03-10	United States	North America	43	6213.63	7754	0.977895	185806082
SRR14155997	PRJNA720050	AMPLICON	SAMN18639765	SRX10524792	SARS-CoV-2/Human/USA/GA-CDC-STM-000034117/2021	Illumina NovaSeq 6000	PAIRED	RT-PCR	VIRAL RNA	Severe acute respiratory syndrome coronavirus 2	Homo sapiens	ILLUMINA	2021-03-11	United States	North America	42	4863.69	6165	0.927432	145438963
SRR14155998	PRJNA720050	AMPLICON	SAMN18639764	SRX10524791	SARS-CoV-2/Human/USA/MA-CDC-STM-000034109/2021	Illumina NovaSeq 6000	PAIRED	RT-PCR	VIRAL RNA	Severe acute respiratory syndrome coronavirus 2	Homo sapiens	ILLUMINA	2021-03-11	United States	North America	36	7318.92	7902	0.998294	218857792
SRR14155999	PRJNA720050	AMPLICON	SAMN18639763	SRX10524790	SARS-CoV-2/Human/USA/PA-CDC-STM-000034088/2021	Illumina NovaSeq 6000	PAIRED	RT-PCR	VIRAL RNA	Severe acute respiratory syndrome coronavirus 2	Homo sapiens	ILLUMINA	2021-03-12	United States	North America	48	6444.68	7778	0.980203	192715223
SRR14156000	PRJNA720050	AMPLICON	SAMN18639762	SRX10524789	SARS-CoV-2/Human/USA/NC-CDC-STM-000034080/2021	Illumina NovaSeq 6000	PAIRED	RT-PCR	VIRAL RNA	Severe acute respiratory syndrome coronavirus 2	Homo sapiens	ILLUMINA	2021-03-12	United States	North America	31	5339.11	7216	0.963716	159655259
SRR14156001	PRJNA720050	AMPLICON	SAMN18639761	SRX10524788	SARS-CoV-2/Human/USA/PA-CDC-STM-000034072/2021	Illumina NovaSeq 6000	PAIRED	RT-PCR	VIRAL RNA	Severe acute respiratory syndrome coronavirus 2	Homo sapiens	ILLUMINA	2021-03-12	United States	North America	33	5929.67	7664	0.977159	177314779
SRR14156002	PRJNA720050	AMPLICON	SAMN18639760	SRX10524787	SARS-CoV-2/Human/USA/MA-CDC-STM-000034064/2021	Illumina NovaSeq 6000	PAIRED	RT-PCR	VIRAL RNA	Severe acute respiratory syndrome coronavirus 2	Homo sapiens	ILLUMINA	2021-03-12	United States	North America	25	7533.98	7953	0.997693	225288563
SRR14156003	PRJNA720050	AMPLICON	SAMN18639759	SRX10524786	SARS-CoV-2/Human/USA/PA-CDC-STM-000034056/2021	Illumina NovaSeq 6000	PAIRED	RT-PCR	VIRAL RNA	Severe acute respiratory syndrome coronavirus 2	Homo sapiens	ILLUMINA	2021-03-12	United States	North America	44	7538.21	7951	0.997458	225415156
SRR14156004	PRJNA720050	AMPLICON	SAMN18639758	SRX10524785	SARS-CoV-2/Human/USA/MA-CDC-STM-000034048/2021	Illumina NovaSeq 6000	PAIRED	RT-PCR	VIRAL RNA	Severe acute respiratory syndrome coronavirus 2	Homo sapiens	ILLUMINA	2021-03-12	United States	North America	34	7569.64	7950	0.99689	226354976
SRR14156005	PRJNA720050	AMPLICON	SAMN18639757	SRX10524784	SARS-CoV-2/Human/USA/FL-CDC-STM-000034040/2021	Illumina NovaSeq 6000	PAIRED	RT-PCR	VIRAL RNA	Severe acute respiratory syndrome coronavirus 2	Homo sapiens	ILLUMINA	2021-03-12	United States	North America	26	6587.81	7836	0.981507	196995291
SRR14156006	PRJNA720050	AMPLICON	SAMN18639756	SRX10524783	SARS-CoV-2/Human/USA/PA-CDC-STM-000034032/2021	Illumina NovaSeq 6000	PAIRED	RT-PCR	VIRAL RNA	Severe acute respiratory syndrome coronavirus 2	Homo sapiens	ILLUMINA	2021-03-12	United States	North America	28	6348.86	7768	0.97833	189849884
SRR14156007	PRJNA720050	AMPLICON	SAMN18639126	SRX10524782	SARS-CoV-2/Human/USA/NC-CDC-STM-000033639/2021	Illumina NovaSeq 6000	PAIRED	RT-PCR	VIRAL RNA	Severe acute respiratory syndrome coronavirus 2	Homo sapiens	ILLUMINA	2021-03-10	United States	North America	40	6226.79	7787	0.977193	186199750
SRR14156008	PRJNA720050	AMPLICON	SAMN18639668	SRX10524781	SARS-CoV-2/Human/USA/GA-CDC-STM-000033940/2021	Illumina NovaSeq 6000	PAIRED	RT-PCR	VIRAL RNA	Severe acute respiratory syndrome coronavirus 2	Homo sapiens	ILLUMINA	2021-03-12	United States	North America	46	6784.15	7848	0.998462	202866299
SRR14156009	PRJNA720050	AMPLICON	SAMN18639667	SRX10524780	SARS-CoV-2/Human/USA/FL-CDC-STM-000033932/2021	Illumina NovaSeq 6000	PAIRED	RT-PCR	VIRAL RNA	Severe acute respiratory syndrome coronavirus 2	Homo sapiens	ILLUMINA	2021-03-12	United States	North America	45	6618.47	7799	0.987058	197912239
SRR14156010	PRJNA720050	AMPLICON	SAMN18639666	SRX10524779	SARS-CoV-2/Human/USA/MA-CDC-STM-000033924/2021	Illumina NovaSeq 6000	PAIRED	RT-PCR	VIRAL RNA	Severe acute respiratory syndrome coronavirus 2	Homo sapiens	ILLUMINA	2021-03-12	United States	North America	46	6025.12	7683	0.972511	180169275
SRR14156011	PRJNA720050	AMPLICON	SAMN18639117	SRX10524778	SARS-CoV-2/Human/USA/FL-CDC-STM-000033654/2021	Illumina NovaSeq 6000	PAIRED	RT-PCR	VIRAL RNA	Severe acute respiratory syndrome coronavirus 2	Homo sapiens	ILLUMINA	2021-03-10	United States	North America	48	6838.66	7873	0.994917	204496343
SRR14156013	PRJNA720050	AMPLICON	SAMN18639664	SRX10524776	SARS-CoV-2/Human/USA/CA-CDC-STM-000033995/2021	Illumina NovaSeq 6000	PAIRED	RT-PCR	VIRAL RNA	Severe acute respiratory syndrome coronavirus 2	Homo sapiens	ILLUMINA	2021-03-12	United States	North America	40	7204.7	7908	0.99679	215442063
SRR14156014	PRJNA720050	AMPLICON	SAMN18639663	SRX10524775	SARS-CoV-2/Human/USA/GA-CDC-STM-000033987/2021	Illumina NovaSeq 6000	PAIRED	RT-PCR	VIRAL RNA	Severe acute respiratory syndrome coronavirus 2	Homo sapiens	ILLUMINA	2021-03-12	United States	North America	29	7461.15	7930	0.99699	223110798
SRR14156015	PRJNA720050	AMPLICON	SAMN18639662	SRX10524774	SARS-CoV-2/Human/USA/MN-CDC-STM-000033979/2021	Illumina NovaSeq 6000	PAIRED	RT-PCR	VIRAL RNA	Severe acute respiratory syndrome coronavirus 2	Homo sapiens	ILLUMINA	2021-03-12	United States	North America	49	6645.35	7832	0.991606	198715764
SRR14156016	PRJNA720050	AMPLICON	SAMN18639661	SRX10524773	SARS-CoV-2/Human/USA/CA-CDC-STM-000033971/2021	Illumina NovaSeq 6000	PAIRED	RT-PCR	VIRAL RNA	Severe acute respiratory syndrome coronavirus 2	Homo sapiens	ILLUMINA	2021-03-12	United States	North America	24	7295.72	7931	0.996388	218163790
SRR14156017	PRJNA720050	AMPLICON	SAMN18639660	SRX10524772	SARS-CoV-2/Human/USA/FL-CDC-STM-000033963/2021	Illumina NovaSeq 6000	PAIRED	RT-PCR	VIRAL RNA	Severe acute respiratory syndrome coronavirus 2	Homo sapiens	ILLUMINA	2021-03-12	United States	North America	28	7139.17	7918	0.997191	213482515
SRR14156018	PRJNA720050	AMPLICON	SAMN18639659	SRX10524771	SARS-CoV-2/Human/USA/FL-CDC-STM-000033955/2021	Illumina NovaSeq 6000	PAIRED	RT-PCR	VIRAL RNA	Severe acute respiratory syndrome coronavirus 2	Homo sapiens	ILLUMINA	2021-03-12	United States	North America	48	6781.27	7880	0.992877	202780463
SRR14156019	PRJNA720050	AMPLICON	SAMN18639658	SRX10524770	SARS-CoV-2/Human/USA/IN-CDC-STM-000033947/2021	Illumina NovaSeq 6000	PAIRED	RT-PCR	VIRAL RNA	Severe acute respiratory syndrome coronavirus 2	Homo sapiens	ILLUMINA	2021-03-12	United States	North America	42	4920.24	5681	0.946326	147129884
SRR14156020	PRJNA720050	AMPLICON	SAMN18639657	SRX10524769	SARS-CoV-2/Human/USA/IN-CDC-STM-000033939/2021	Illumina NovaSeq 6000	PAIRED	RT-PCR	VIRAL RNA	Severe acute respiratory syndrome coronavirus 2	Homo sapiens	ILLUMINA	2021-03-12	United States	North America	48	3964.88	3546	0.931445	118561665
SRR14156021	PRJNA720050	AMPLICON	SAMN18639656	SRX10524768	SARS-CoV-2/Human/USA/FL-CDC-STM-000033931/2021	Illumina NovaSeq 6000	PAIRED	RT-PCR	VIRAL RNA	Severe acute respiratory syndrome coronavirus 2	Homo sapiens	ILLUMINA	2021-03-12	United States	North America	33	6822.41	7863	0.988864	204010485
SRR14156022	PRJNA720050	AMPLICON	SAMN18639116	SRX10524767	SARS-CoV-2/Human/USA/FL-CDC-STM-000033646/2021	Illumina NovaSeq 6000	PAIRED	RT-PCR	VIRAL RNA	Severe acute respiratory syndrome coronavirus 2	Homo sapiens	ILLUMINA	2021-03-10	United States	North America	49	4941.85	6260	0.954085	147776057
SRR14156023	PRJNA720050	AMPLICON	SAMN18639062	SRX10524766	SARS-CoV-2/Human/USA/PA-CDC-STM-000033665/2021	Illumina NovaSeq 6000	PAIRED	RT-PCR	VIRAL RNA	Severe acute respiratory syndrome coronavirus 2	Homo sapiens	ILLUMINA	2021-03-09	United States	North America	25	4125.91	3782	0.933385	123377027
SRR14156024	PRJNA720050	AMPLICON	SAMN18639655	SRX10524765	SARS-CoV-2/Human/USA/FL-CDC-STM-000033923/2021	Illumina NovaSeq 6000	PAIRED	RT-PCR	VIRAL RNA	Severe acute respiratory syndrome coronavirus 2	Homo sapiens	ILLUMINA	2021-03-12	United States	North America	45	6053.44	7653	0.9794	181016083
SRR14156025	PRJNA720050	AMPLICON	SAMN18639654	SRX10524764	SARS-CoV-2/Human/USA/FL-CDC-STM-000033915/2021	Illumina NovaSeq 6000	PAIRED	RT-PCR	VIRAL RNA	Severe acute respiratory syndrome coronavirus 2	Homo sapiens	ILLUMINA	2021-03-11	United States	North America	68	3631.01	3029	0.918169	108578091
SRR14156026	PRJNA720050	AMPLICON	SAMN18639653	SRX10524763	SARS-CoV-2/Human/USA/FL-CDC-STM-000033907/2021	Illumina NovaSeq 6000	PAIRED	RT-PCR	VIRAL RNA	Severe acute respiratory syndrome coronavirus 2	Homo sapiens	ILLUMINA	2021-03-11	United States	North America	38	6025.17	7507	0.977996	180170593
SRR14156027	PRJNA720050	AMPLICON	SAMN18639652	SRX10524762	SARS-CoV-2/Human/USA/IL-CDC-STM-000033994/2021	Illumina NovaSeq 6000	PAIRED	RT-PCR	VIRAL RNA	Severe acute respiratory syndrome coronavirus 2	Homo sapiens	ILLUMINA	2021-03-12	United States	North America	47	7316.3	7915	0.997492	218779434
SRR14156028	PRJNA720050	AMPLICON	SAMN18639651	SRX10524761	SARS-CoV-2/Human/USA/FL-CDC-STM-000033986/2021	Illumina NovaSeq 6000	PAIRED	RT-PCR	VIRAL RNA	Severe acute respiratory syndrome coronavirus 2	Homo sapiens	ILLUMINA	2021-03-12	United States	North America	46	6798.59	7853	0.996923	203298328
SRR14156029	PRJNA720050	AMPLICON	SAMN18639650	SRX10524760	SARS-CoV-2/Human/USA/FL-CDC-STM-000033978/2021	Illumina NovaSeq 6000	PAIRED	RT-PCR	VIRAL RNA	Severe acute respiratory syndrome coronavirus 2	Homo sapiens	ILLUMINA	2021-03-12	United States	North America	48	7355.41	7933	0.996957	219948765
SRR14156030	PRJNA720050	AMPLICON	SAMN18639649	SRX10524759	SARS-CoV-2/Human/USA/FL-CDC-STM-000033970/2021	Illumina NovaSeq 6000	PAIRED	RT-PCR	VIRAL RNA	Severe acute respiratory syndrome coronavirus 2	Homo sapiens	ILLUMINA	2021-03-12	United States	North America	39	6891.08	7889	0.992275	206064102
SRR14156031	PRJNA720050	AMPLICON	SAMN18639648	SRX10524758	SARS-CoV-2/Human/USA/IN-CDC-STM-000033962/2021	Illumina NovaSeq 6000	PAIRED	RT-PCR	VIRAL RNA	Severe acute respiratory syndrome coronavirus 2	Homo sapiens	ILLUMINA	2021-03-12	United States	North America	46	7330.76	7928	0.998228	219211766
SRR14156032	PRJNA720050	AMPLICON	SAMN18639647	SRX10524757	SARS-CoV-2/Human/USA/AZ-CDC-STM-000033954/2021	Illumina NovaSeq 6000	PAIRED	RT-PCR	VIRAL RNA	Severe acute respiratory syndrome coronavirus 2	Homo sapiens	ILLUMINA	2021-03-12	United States	North America	44	7488.42	7945	0.997024	223926094
SRR14156033	PRJNA720050	AMPLICON	SAMN18639646	SRX10524756	SARS-CoV-2/Human/USA/GA-CDC-STM-000033938/2021	Illumina NovaSeq 6000	PAIRED	RT-PCR	VIRAL RNA	Severe acute respiratory syndrome coronavirus 2	Homo sapiens	ILLUMINA	2021-03-12	United States	North America	38	6874.81	7873	0.984416	205577365
SRR14156034	PRJNA720050	AMPLICON	SAMN18639115	SRX10524755	SARS-CoV-2/Human/USA/GA-CDC-STM-000033638/2021	Illumina NovaSeq 6000	PAIRED	RT-PCR	VIRAL RNA	Severe acute respiratory syndrome coronavirus 2	Homo sapiens	ILLUMINA	2021-03-10	United States	North America	46	7449.36	7932	0.997191	222758303
SRR14156036	PRJNA720050	AMPLICON	SAMN18639644	SRX10524753	SARS-CoV-2/Human/USA/PA-CDC-STM-000033922/2021	Illumina NovaSeq 6000	PAIRED	RT-PCR	VIRAL RNA	Severe acute respiratory syndrome coronavirus 2	Homo sapiens	ILLUMINA	2021-03-12	United States	North America	30	6621.93	7805	0.987058	198015434
SRR14156037	PRJNA720050	AMPLICON	SAMN18639643	SRX10524752	SARS-CoV-2/Human/USA/GA-CDC-STM-000033914/2021	Illumina NovaSeq 6000	PAIRED	RT-PCR	VIRAL RNA	Severe acute respiratory syndrome coronavirus 2	Homo sapiens	ILLUMINA	2021-03-11	United States	North America	23	7566.72	7935	0.998562	226267701
SRR14156038	PRJNA720050	AMPLICON	SAMN18639642	SRX10524751	SARS-CoV-2/Human/USA/FL-CDC-STM-000033906/2021	Illumina NovaSeq 6000	PAIRED	RT-PCR	VIRAL RNA	Severe acute respiratory syndrome coronavirus 2	Homo sapiens	ILLUMINA	2021-03-11	United States	North America	35	5719.43	7569	0.970839	171028244
SRR14156039	PRJNA720050	AMPLICON	SAMN18639641	SRX10524750	SARS-CoV-2/Human/USA/CA-CDC-STM-000033993/2021	Illumina NovaSeq 6000	PAIRED	RT-PCR	VIRAL RNA	Severe acute respiratory syndrome coronavirus 2	Homo sapiens	ILLUMINA	2021-03-12	United States	North America	32	6489.77	7788	0.988329	194063711
SRR14156040	PRJNA720050	AMPLICON	SAMN18639352	SRX10524749	SARS-CoV-2/Human/USA/CA-CDC-STM-000038320/2021	Illumina NovaSeq 6000	PAIRED	RT-PCR	VIRAL RNA	Severe acute respiratory syndrome coronavirus 2	Homo sapiens	ILLUMINA	2021-02-24	United States	North America	32	5812.62	7356	0.961977	173814652
SRR14156041	PRJNA720050	AMPLICON	SAMN18639351	SRX10524748	SARS-CoV-2/Human/USA/TX-CDC-STM-000038312/2021	Illumina NovaSeq 6000	PAIRED	RT-PCR	VIRAL RNA	Severe acute respiratory syndrome coronavirus 2	Homo sapiens	ILLUMINA	2021-02-24	United States	North America	29	4350.85	4344	0.938367	130103535
SRR14156042	PRJNA720050	AMPLICON	SAMN18639350	SRX10524747	SARS-CoV-2/Human/USA/FL-CDC-STM-000038304/2021	Illumina NovaSeq 6000	PAIRED	RT-PCR	VIRAL RNA	Severe acute respiratory syndrome coronavirus 2	Homo sapiens	ILLUMINA	2021-02-24	United States	North America	49	6985.53	7874	0.996957	208888347
SRR14156043	PRJNA720050	AMPLICON	SAMN18639349	SRX10524746	SARS-CoV-2/Human/USA/IL-CDC-STM-000038391/2021	Illumina NovaSeq 6000	PAIRED	RT-PCR	VIRAL RNA	Severe acute respiratory syndrome coronavirus 2	Homo sapiens	ILLUMINA	2021-02-22	United States	North America	29	5720.31	7407	0.97124	171054488
SRR14156044	PRJNA720050	AMPLICON	SAMN18639348	SRX10524745	SARS-CoV-2/Human/USA/IL-CDC-STM-000038383/2021	Illumina NovaSeq 6000	PAIRED	RT-PCR	VIRAL RNA	Severe acute respiratory syndrome coronavirus 2	Homo sapiens	ILLUMINA	2021-02-22	United States	North America	43	4212.45	4307	0.903488	125964784
SRR14156045	PRJNA720050	AMPLICON	SAMN18639347	SRX10524744	SARS-CoV-2/Human/USA/NC-CDC-STM-000038375/2021	Illumina NovaSeq 6000	PAIRED	RT-PCR	VIRAL RNA	Severe acute respiratory syndrome coronavirus 2	Homo sapiens	ILLUMINA	2021-02-23	United States	North America	25	7433.36	7933	0.997091	222279862
SRR14156046	PRJNA720050	AMPLICON	SAMN18639346	SRX10524743	SARS-CoV-2/Human/USA/FL-CDC-STM-000038367/2021	Illumina NovaSeq 6000	PAIRED	RT-PCR	VIRAL RNA	Severe acute respiratory syndrome coronavirus 2	Homo sapiens	ILLUMINA	2021-02-23	United States	North America	43	7509.31	7943	0.998595	224551028
SRR14156047	PRJNA720050	AMPLICON	SAMN18639085	SRX10524742	SARS-CoV-2/Human/USA/FL-CDC-STM-000033659/2021	Illumina NovaSeq 6000	PAIRED	RT-PCR	VIRAL RNA	Severe acute respiratory syndrome coronavirus 2	Homo sapiens	ILLUMINA	2021-03-10	United States	North America	51	6603.9	7816	0.99679	197476461
SRR14156048	PRJNA720050	AMPLICON	SAMN18639345	SRX10524741	SARS-CoV-2/Human/USA/FL-CDC-STM-000038359/2021	Illumina NovaSeq 6000	PAIRED	RT-PCR	VIRAL RNA	Severe acute respiratory syndrome coronavirus 2	Homo sapiens	ILLUMINA	2021-02-23	United States	North America	51	5043.59	6439	0.962111	150818326
SRR14156049	PRJNA720050	AMPLICON	SAMN18639344	SRX10524740	SARS-CoV-2/Human/USA/FL-CDC-STM-000038335/2021	Illumina NovaSeq 6000	PAIRED	RT-PCR	VIRAL RNA	Severe acute respiratory syndrome coronavirus 2	Homo sapiens	ILLUMINA	2021-02-24	United States	North America	27	7330.89	7921	0.997626	219215532
SRR14156050	PRJNA720050	AMPLICON	SAMN18639343	SRX10524739	SARS-CoV-2/Human/USA/OH-CDC-STM-000038327/2021	Illumina NovaSeq 6000	PAIRED	RT-PCR	VIRAL RNA	Severe acute respiratory syndrome coronavirus 2	Homo sapiens	ILLUMINA	2021-02-24	United States	North America	33	5641.72	7420	0.96813	168704206
SRR14156053	PRJNA720050	AMPLICON	SAMN18639340	SRX10524736	SARS-CoV-2/Human/USA/IN-CDC-STM-000038390/2021	Illumina NovaSeq 6000	PAIRED	RT-PCR	VIRAL RNA	Severe acute respiratory syndrome coronavirus 2	Homo sapiens	ILLUMINA	2021-02-22	United States	North America	49	5174.5	7070	0.958767	154733032
SRR14156054	PRJNA720050	AMPLICON	SAMN18639339	SRX10524735	SARS-CoV-2/Human/USA/CA-CDC-STM-000038382/2021	Illumina NovaSeq 6000	PAIRED	RT-PCR	VIRAL RNA	Severe acute respiratory syndrome coronavirus 2	Homo sapiens	ILLUMINA	2021-02-23	United States	North America	27	7325.19	7932	0.993145	219045219
SRR14156055	PRJNA720050	AMPLICON	SAMN18639338	SRX10524734	SARS-CoV-2/Human/USA/NJ-CDC-STM-000038366/2021	Illumina NovaSeq 6000	PAIRED	RT-PCR	VIRAL RNA	Severe acute respiratory syndrome coronavirus 2	Homo sapiens	ILLUMINA	2021-02-23	United States	North America	30	5413.06	7065	0.953918	161866807
SRR14156056	PRJNA720050	AMPLICON	SAMN18639337	SRX10524733	SARS-CoV-2/Human/USA/FL-CDC-STM-000038358/2021	Illumina NovaSeq 6000	PAIRED	RT-PCR	VIRAL RNA	Severe acute respiratory syndrome coronavirus 2	Homo sapiens	ILLUMINA	2021-02-23	United States	North America	36	7038.02	7897	0.988162	210458024
SRR14156057	PRJNA720050	AMPLICON	SAMN18639336	SRX10524732	SARS-CoV-2/Human/USA/CA-CDC-STM-000038350/2021	Illumina NovaSeq 6000	PAIRED	RT-PCR	VIRAL RNA	Severe acute respiratory syndrome coronavirus 2	Homo sapiens	ILLUMINA	2021-02-24	United States	North America	35	5186.71	6845	0.941845	155098200
SRR14156058	PRJNA720050	AMPLICON	SAMN18639084	SRX10524731	SARS-CoV-2/Human/USA/PA-CDC-STM-000033651/2021	Illumina NovaSeq 6000	PAIRED	RT-PCR	VIRAL RNA	Severe acute respiratory syndrome coronavirus 2	Homo sapiens	ILLUMINA	2021-03-09	United States	North America	38	7392.57	7928	0.995184	221060045
SRR14156059	PRJNA720050	AMPLICON	SAMN18639335	SRX10524730	SARS-CoV-2/Human/USA/TX-CDC-STM-000038342/2021	Illumina NovaSeq 6000	PAIRED	RT-PCR	VIRAL RNA	Severe acute respiratory syndrome coronavirus 2	Homo sapiens	ILLUMINA	2021-02-24	United States	North America	31	6216.28	7665	0.977561	185885493
SRR14156060	PRJNA720050	AMPLICON	SAMN18639334	SRX10524729	SARS-CoV-2/Human/USA/FL-CDC-STM-000038334/2021	Illumina NovaSeq 6000	PAIRED	RT-PCR	VIRAL RNA	Severe acute respiratory syndrome coronavirus 2	Homo sapiens	ILLUMINA	2021-02-24	United States	North America	47	7442.36	7938	0.998629	222548925
SRR14156061	PRJNA720050	AMPLICON	SAMN18639333	SRX10524728	SARS-CoV-2/Human/USA/TX-CDC-STM-000038326/2021	Illumina NovaSeq 6000	PAIRED	RT-PCR	VIRAL RNA	Severe acute respiratory syndrome coronavirus 2	Homo sapiens	ILLUMINA	2021-02-23	United States	North America	26	6277.87	7674	0.979133	187727109
SRR14156062	PRJNA720050	AMPLICON	SAMN18639332	SRX10524727	SARS-CoV-2/Human/USA/TX-CDC-STM-000038318/2021	Illumina NovaSeq 6000	PAIRED	RT-PCR	VIRAL RNA	Severe acute respiratory syndrome coronavirus 2	Homo sapiens	ILLUMINA	2021-02-24	United States	North America	27	4600.58	5258	0.945156	137571162
SRR14156063	PRJNA720050	AMPLICON	SAMN18639331	SRX10524726	SARS-CoV-2/Human/USA/TX-CDC-STM-000038310/2021	Illumina NovaSeq 6000	PAIRED	RT-PCR	VIRAL RNA	Severe acute respiratory syndrome coronavirus 2	Homo sapiens	ILLUMINA	2021-02-24	United States	North America	27	6361.59	7762	0.979199	190230645
SRR14156064	PRJNA720050	AMPLICON	SAMN18639330	SRX10524725	SARS-CoV-2/Human/USA/FL-CDC-STM-000038302/2021	Illumina NovaSeq 6000	PAIRED	RT-PCR	VIRAL RNA	Severe acute respiratory syndrome coronavirus 2	Homo sapiens	ILLUMINA	2021-02-24	United States	North America	47	7279.12	7906	0.996857	217667462
SRR14156065	PRJNA720050	AMPLICON	SAMN18639329	SRX10524724	SARS-CoV-2/Human/USA/IN-CDC-STM-000038389/2021	Illumina NovaSeq 6000	PAIRED	RT-PCR	VIRAL RNA	Severe acute respiratory syndrome coronavirus 2	Homo sapiens	ILLUMINA	2021-02-22	United States	North America	45	7394.62	7927	0.998562	221121336
SRR14156066	PRJNA720050	AMPLICON	SAMN18639328	SRX10524723	SARS-CoV-2/Human/USA/CA-CDC-STM-000038381/2021	Illumina NovaSeq 6000	PAIRED	RT-PCR	VIRAL RNA	Severe acute respiratory syndrome coronavirus 2	Homo sapiens	ILLUMINA	2021-02-23	United States	North America	35	7525.53	7944	0.997458	225035943
SRR14156067	PRJNA720050	AMPLICON	SAMN18639327	SRX10524722	SARS-CoV-2/Human/USA/MA-CDC-STM-000038373/2021	Illumina NovaSeq 6000	PAIRED	RT-PCR	VIRAL RNA	Severe acute respiratory syndrome coronavirus 2	Homo sapiens	ILLUMINA	2021-02-23	United States	North America	26	6311.99	7797	0.987928	188747369
SRR14156068	PRJNA720050	AMPLICON	SAMN18639326	SRX10524721	SARS-CoV-2/Human/USA/MA-CDC-STM-000038365/2021	Illumina NovaSeq 6000	PAIRED	RT-PCR	VIRAL RNA	Severe acute respiratory syndrome coronavirus 2	Homo sapiens	ILLUMINA	2021-02-23	United States	North America	49	4847.46	5842	0.951744	144953484
SRR14156069	PRJNA720050	AMPLICON	SAMN18639083	SRX10524720	SARS-CoV-2/Human/USA/FL-CDC-STM-000033643/2021	Illumina NovaSeq 6000	PAIRED	RT-PCR	VIRAL RNA	Severe acute respiratory syndrome coronavirus 2	Homo sapiens	ILLUMINA	2021-03-10	United States	North America	47	6728.1	7813	0.995352	201190334
SRR14156070	PRJNA720050	AMPLICON	SAMN18639325	SRX10524719	SARS-CoV-2/Human/USA/GA-CDC-STM-000038357/2021	Illumina NovaSeq 6000	PAIRED	RT-PCR	VIRAL RNA	Severe acute respiratory syndrome coronavirus 2	Homo sapiens	ILLUMINA	2021-02-23	United States	North America	28	7302.83	7924	0.997124	218376501
SRR14156071	PRJNA720050	AMPLICON	SAMN18639324	SRX10524718	SARS-CoV-2/Human/USA/CA-CDC-STM-000038349/2021	Illumina NovaSeq 6000	PAIRED	RT-PCR	VIRAL RNA	Severe acute respiratory syndrome coronavirus 2	Homo sapiens	ILLUMINA	2021-02-24	United States	North America	26	6658.11	7843	0.983681	199097353
SRR14156072	PRJNA720050	AMPLICON	SAMN18639323	SRX10524717	SARS-CoV-2/Human/USA/TX-CDC-STM-000038341/2021	Illumina NovaSeq 6000	PAIRED	RT-PCR	VIRAL RNA	Severe acute respiratory syndrome coronavirus 2	Homo sapiens	ILLUMINA	2021-02-24	United States	North America	35	7196.05	7914	0.997091	215183336
SRR14156073	PRJNA720050	AMPLICON	SAMN18639322	SRX10524716	SARS-CoV-2/Human/USA/FL-CDC-STM-000038333/2021	Illumina NovaSeq 6000	PAIRED	RT-PCR	VIRAL RNA	Severe acute respiratory syndrome coronavirus 2	Homo sapiens	ILLUMINA	2021-02-24	United States	North America	45	4687.94	5014	0.929907	140183407
SRR14156074	PRJNA720050	AMPLICON	SAMN18639321	SRX10524715	SARS-CoV-2/Human/USA/IN-CDC-STM-000038325/2021	Illumina NovaSeq 6000	PAIRED	RT-PCR	VIRAL RNA	Severe acute respiratory syndrome coronavirus 2	Homo sapiens	ILLUMINA	2021-02-23	United States	North America	26	7450.33	7933	0.99806	222787166
SRR14156075	PRJNA720050	AMPLICON	SAMN18639320	SRX10524714	SARS-CoV-2/Human/USA/TX-CDC-STM-000038317/2021	Illumina NovaSeq 6000	PAIRED	RT-PCR	VIRAL RNA	Severe acute respiratory syndrome coronavirus 2	Homo sapiens	ILLUMINA	2021-02-24	United States	North America	21	4540.09	5107	0.926262	135762162
SRR14156076	PRJNA720050	AMPLICON	SAMN18639319	SRX10524713	SARS-CoV-2/Human/USA/FL-CDC-STM-000038309/2021	Illumina NovaSeq 6000	PAIRED	RT-PCR	VIRAL RNA	Severe acute respiratory syndrome coronavirus 2	Homo sapiens	ILLUMINA	2021-02-24	United States	North America	32	7341.58	7927	0.997358	219535257
SRR14156077	PRJNA720050	AMPLICON	SAMN18639318	SRX10524712	SARS-CoV-2/Human/USA/IN-CDC-STM-000033888/2021	Illumina NovaSeq 6000	PAIRED	RT-PCR	VIRAL RNA	Severe acute respiratory syndrome coronavirus 2	Homo sapiens	ILLUMINA	2021-03-11	United States	North America	29	7267.35	7905	0.995954	217315570
SRR14156078	PRJNA720050	AMPLICON	SAMN18639317	SRX10524711	SARS-CoV-2/Human/USA/TX-CDC-STM-000033880/2021	Illumina NovaSeq 6000	PAIRED	RT-PCR	VIRAL RNA	Severe acute respiratory syndrome coronavirus 2	Homo sapiens	ILLUMINA	2021-03-11	United States	North America	31	7569.47	7940	0.997626	226349765
SRR14156079	PRJNA720050	AMPLICON	SAMN18639316	SRX10524710	SARS-CoV-2/Human/USA/CA-CDC-STM-000033872/2021	Illumina NovaSeq 6000	PAIRED	RT-PCR	VIRAL RNA	Severe acute respiratory syndrome coronavirus 2	Homo sapiens	ILLUMINA	2021-03-11	United States	North America	44	7208.52	7906	0.998462	215556230
SRR14156080	PRJNA720050	AMPLICON	SAMN18639082	SRX10524709	SARS-CoV-2/Human/USA/FL-CDC-STM-000033635/2021	Illumina NovaSeq 6000	PAIRED	RT-PCR	VIRAL RNA	Severe acute respiratory syndrome coronavirus 2	Homo sapiens	ILLUMINA	2021-03-10	United States	North America	46	7511.28	7945	0.997492	224609755
SRR14156081	PRJNA720050	AMPLICON	SAMN18639315	SRX10524708	SARS-CoV-2/Human/USA/MI-CDC-STM-000033864/2021	Illumina NovaSeq 6000	PAIRED	RT-PCR	VIRAL RNA	Severe acute respiratory syndrome coronavirus 2	Homo sapiens	ILLUMINA	2021-03-11	United States	North America	48	6788.49	7844	0.99582	202996230
SRR14156082	PRJNA720050	AMPLICON	SAMN18639314	SRX10524707	SARS-CoV-2/Human/USA/PA-CDC-STM-000033856/2021	Illumina NovaSeq 6000	PAIRED	RT-PCR	VIRAL RNA	Severe acute respiratory syndrome coronavirus 2	Homo sapiens	ILLUMINA	2021-03-11	United States	North America	32	7415.05	7930	0.997124	221732207
SRR14156083	PRJNA720050	AMPLICON	SAMN18639313	SRX10524706	SARS-CoV-2/Human/USA/FL-CDC-STM-000033848/2021	Illumina NovaSeq 6000	PAIRED	RT-PCR	VIRAL RNA	Severe acute respiratory syndrome coronavirus 2	Homo sapiens	ILLUMINA	2021-03-11	United States	North America	46	7197.75	7898	0.998228	215234380
SRR14156084	PRJNA720050	AMPLICON	SAMN18639312	SRX10524705	SARS-CoV-2/Human/USA/IN-CDC-STM-000033840/2021	Illumina NovaSeq 6000	PAIRED	RT-PCR	VIRAL RNA	Severe acute respiratory syndrome coronavirus 2	Homo sapiens	ILLUMINA	2021-03-11	United States	North America	25	6739.55	7849	0.988964	201532779
SRR14156085	PRJNA720050	AMPLICON	SAMN18639311	SRX10524704	SARS-CoV-2/Human/USA/IN-CDC-STM-000033832/2021	Illumina NovaSeq 6000	PAIRED	RT-PCR	VIRAL RNA	Severe acute respiratory syndrome coronavirus 2	Homo sapiens	ILLUMINA	2021-03-11	United States	North America	29	7458.07	7931	0.995954	223018792
SRR14156086	PRJNA720050	AMPLICON	SAMN18639310	SRX10524703	SARS-CoV-2/Human/USA/FL-CDC-STM-000033816/2021	Illumina NovaSeq 6000	PAIRED	RT-PCR	VIRAL RNA	Severe acute respiratory syndrome coronavirus 2	Homo sapiens	ILLUMINA	2021-03-11	United States	North America	43	5087.46	6049	0.96813	152130237
SRR14156087	PRJNA720050	AMPLICON	SAMN18639309	SRX10524702	SARS-CoV-2/Human/USA/PA-CDC-STM-000033808/2021	Illumina NovaSeq 6000	PAIRED	RT-PCR	VIRAL RNA	Severe acute respiratory syndrome coronavirus 2	Homo sapiens	ILLUMINA	2021-03-12	United States	North America	24	7288.93	7890	0.997492	217960767
SRR14156088	PRJNA720050	AMPLICON	SAMN18639308	SRX10524701	SARS-CoV-2/Human/USA/PA-CDC-STM-000033895/2021	Illumina NovaSeq 6000	PAIRED	RT-PCR	VIRAL RNA	Severe acute respiratory syndrome coronavirus 2	Homo sapiens	ILLUMINA	2021-03-11	United States	North America	38	6952.64	7859	0.996321	207904669
SRR14156089	PRJNA720050	AMPLICON	SAMN18639307	SRX10524700	SARS-CoV-2/Human/USA/PA-CDC-STM-000033887/2021	Illumina NovaSeq 6000	PAIRED	RT-PCR	VIRAL RNA	Severe acute respiratory syndrome coronavirus 2	Homo sapiens	ILLUMINA	2021-03-11	United States	North America	49	5902.59	7571	0.985353	176505210
SRR14156090	PRJNA720050	AMPLICON	SAMN18639306	SRX10524699	SARS-CoV-2/Human/USA/TX-CDC-STM-000033879/2021	Illumina NovaSeq 6000	PAIRED	RT-PCR	VIRAL RNA	Severe acute respiratory syndrome coronavirus 2	Homo sapiens	ILLUMINA	2021-03-11	United States	North America	51	5530.9	7125	0.973581	165390387
SRR14156091	PRJNA720050	AMPLICON	SAMN18639081	SRX10524698	SARS-CoV-2/Human/USA/PA-CDC-STM-000033627/2021	Illumina NovaSeq 6000	PAIRED	RT-PCR	VIRAL RNA	Severe acute respiratory syndrome coronavirus 2	Homo sapiens	ILLUMINA	2021-03-09	United States	North America	24	6387.93	7670	0.98649	191018359
SRR14156092	PRJNA720050	AMPLICON	SAMN18639305	SRX10524697	SARS-CoV-2/Human/USA/MI-CDC-STM-000033871/2021	Illumina NovaSeq 6000	PAIRED	RT-PCR	VIRAL RNA	Severe acute respiratory syndrome coronavirus 2	Homo sapiens	ILLUMINA	2021-03-09	United States	North America	30	5382.24	7122	0.96813	160945031
SRR14156093	PRJNA720050	AMPLICON	SAMN18639304	SRX10524696	SARS-CoV-2/Human/USA/PA-CDC-STM-000033863/2021	Illumina NovaSeq 6000	PAIRED	RT-PCR	VIRAL RNA	Severe acute respiratory syndrome coronavirus 2	Homo sapiens	ILLUMINA	2021-03-11	United States	North America	43	7196.9	7890	0.996355	215209001
SRR14156094	PRJNA720050	AMPLICON	SAMN18639303	SRX10524695	SARS-CoV-2/Human/USA/PA-CDC-STM-000033855/2021	Illumina NovaSeq 6000	PAIRED	RT-PCR	VIRAL RNA	Severe acute respiratory syndrome coronavirus 2	Homo sapiens	ILLUMINA	2021-03-11	United States	North America	23	7081.5	7887	0.997057	211758119
SRR14156095	PRJNA720050	AMPLICON	SAMN18639302	SRX10524694	SARS-CoV-2/Human/USA/PA-CDC-STM-000033847/2021	Illumina NovaSeq 6000	PAIRED	RT-PCR	VIRAL RNA	Severe acute respiratory syndrome coronavirus 2	Homo sapiens	ILLUMINA	2021-03-11	United States	North America	29	5996.31	7522	0.960171	179307720
SRR14156096	PRJNA720050	AMPLICON	SAMN18639301	SRX10524693	SARS-CoV-2/Human/USA/FL-CDC-STM-000033839/2021	Illumina NovaSeq 6000	PAIRED	RT-PCR	VIRAL RNA	Severe acute respiratory syndrome coronavirus 2	Homo sapiens	ILLUMINA	2021-03-11	United States	North America	59	4134.52	3770	0.935157	123634677
SRR14156097	PRJNA720050	AMPLICON	SAMN18639300	SRX10524692	SARS-CoV-2/Human/USA/PA-CDC-STM-000033831/2021	Illumina NovaSeq 6000	PAIRED	RT-PCR	VIRAL RNA	Severe acute respiratory syndrome coronavirus 2	Homo sapiens	ILLUMINA	2021-03-11	United States	North America	35	7427.65	7925	0.995218	222109113
SRR14156098	PRJNA720050	AMPLICON	SAMN18639299	SRX10524691	SARS-CoV-2/Human/USA/FL-CDC-STM-000033823/2021	Illumina NovaSeq 6000	PAIRED	RT-PCR	VIRAL RNA	Severe acute respiratory syndrome coronavirus 2	Homo sapiens	ILLUMINA	2021-03-11	United States	North America	26	7290.25	7903	0.995954	218000491
SRR14156099	PRJNA720050	AMPLICON	SAMN18639298	SRX10524690	SARS-CoV-2/Human/USA/FL-CDC-STM-000033815/2021	Illumina NovaSeq 6000	PAIRED	RT-PCR	VIRAL RNA	Severe acute respiratory syndrome coronavirus 2	Homo sapiens	ILLUMINA	2021-03-11	United States	North America	48	6751.61	7812	0.987225	201893248
SRR14156100	PRJNA720050	AMPLICON	SAMN18639297	SRX10524689	SARS-CoV-2/Human/USA/MD-CDC-STM-000033807/2021	Illumina NovaSeq 6000	PAIRED	RT-PCR	VIRAL RNA	Severe acute respiratory syndrome coronavirus 2	Homo sapiens	ILLUMINA	2021-03-12	United States	North America	28	7274.65	7912	0.997559	217533760
SRR14156101	PRJNA720050	AMPLICON	SAMN18639296	SRX10524688	SARS-CoV-2/Human/USA/PA-CDC-STM-000033894/2021	Illumina NovaSeq 6000	PAIRED	RT-PCR	VIRAL RNA	Severe acute respiratory syndrome coronavirus 2	Homo sapiens	ILLUMINA	2021-03-11	United States	North America	33	7065.83	7898	0.99592	211289572
SRR14156102	PRJNA720050	AMPLICON	SAMN18639080	SRX10524687	SARS-CoV-2/Human/USA/FL-CDC-STM-000033619/2021	Illumina NovaSeq 6000	PAIRED	RT-PCR	VIRAL RNA	Severe acute respiratory syndrome coronavirus 2	Homo sapiens	ILLUMINA	2021-03-10	United States	North America	34	6157.54	7582	0.962913	184128987
SRR14156103	PRJNA720050	AMPLICON	SAMN18639295	SRX10524686	SARS-CoV-2/Human/USA/CA-CDC-STM-000033886/2021	Illumina NovaSeq 6000	PAIRED	RT-PCR	VIRAL RNA	Severe acute respiratory syndrome coronavirus 2	Homo sapiens	ILLUMINA	2021-03-11	United States	North America	28	5758.04	7562	0.979835	172182604
SRR14156104	PRJNA720050	AMPLICON	SAMN18639466	SRX10524685	SARS-CoV-2/Human/USA/NJ-CDC-STM-000034346/2021	Illumina NovaSeq 6000	PAIRED	RT-PCR	VIRAL RNA	Severe acute respiratory syndrome coronavirus 2	Homo sapiens	ILLUMINA	2021-03-11	United States	North America	45	6120.25	7560	0.985152	183013821
SRR14156105	PRJNA720050	AMPLICON	SAMN18639097	SRX10524684	SARS-CoV-2/Human/USA/PA-CDC-STM-000033668/2021	Illumina NovaSeq 6000	PAIRED	RT-PCR	VIRAL RNA	Severe acute respiratory syndrome coronavirus 2	Homo sapiens	ILLUMINA	2021-03-09	United States	North America	46	5817.73	7486	0.973147	173967678
SRR14156108	PRJNA720050	AMPLICON	SAMN18639463	SRX10524681	SARS-CoV-2/Human/USA/NC-CDC-STM-000034393/2021	Illumina NovaSeq 6000	PAIRED	RT-PCR	VIRAL RNA	Severe acute respiratory syndrome coronavirus 2	Homo sapiens	ILLUMINA	2021-03-11	United States	North America	32	6726.87	7778	0.997024	201153545
SRR14156109	PRJNA720050	AMPLICON	SAMN18639462	SRX10524680	SARS-CoV-2/Human/USA/NC-CDC-STM-000034385/2021	Illumina NovaSeq 6000	PAIRED	RT-PCR	VIRAL RNA	Severe acute respiratory syndrome coronavirus 2	Homo sapiens	ILLUMINA	2021-03-11	United States	North America	39	6003.38	7620	0.987158	179519164
SRR14156111	PRJNA720050	AMPLICON	SAMN18639460	SRX10524678	SARS-CoV-2/Human/USA/MA-CDC-STM-000034369/2021	Illumina NovaSeq 6000	PAIRED	RT-PCR	VIRAL RNA	Severe acute respiratory syndrome coronavirus 2	Homo sapiens	ILLUMINA	2021-03-11	United States	North America	33	5375.82	7067	0.958499	160753088
SRR14156112	PRJNA720050	AMPLICON	SAMN18639459	SRX10524677	SARS-CoV-2/Human/USA/GA-CDC-STM-000034361/2021	Illumina NovaSeq 6000	PAIRED	RT-PCR	VIRAL RNA	Severe acute respiratory syndrome coronavirus 2	Homo sapiens	ILLUMINA	2021-03-11	United States	North America	45	7579.65	7925	0.997325	226654146
SRR14156113	PRJNA720050	AMPLICON	SAMN18639458	SRX10524676	SARS-CoV-2/Human/USA/FL-CDC-STM-000034353/2021	Illumina NovaSeq 6000	PAIRED	RT-PCR	VIRAL RNA	Severe acute respiratory syndrome coronavirus 2	Homo sapiens	ILLUMINA	2021-03-11	United States	North America	30	6869.4	7870	0.997659	205415806
SRR14156114	PRJNA720050	AMPLICON	SAMN18639457	SRX10524675	SARS-CoV-2/Human/USA/MA-CDC-STM-000034345/2021	Illumina NovaSeq 6000	PAIRED	RT-PCR	VIRAL RNA	Severe acute respiratory syndrome coronavirus 2	Homo sapiens	ILLUMINA	2021-03-11	United States	North America	27	7357.12	7906	0.997091	219999936
SRR14156115	PRJNA720050	AMPLICON	SAMN18639456	SRX10524674	SARS-CoV-2/Human/USA/FL-CDC-STM-000034337/2021	Illumina NovaSeq 6000	PAIRED	RT-PCR	VIRAL RNA	Severe acute respiratory syndrome coronavirus 2	Homo sapiens	ILLUMINA	2021-03-11	United States	North America	48	7442.54	7917	0.99582	222554261
SRR14156116	PRJNA720050	AMPLICON	SAMN18639096	SRX10524673	SARS-CoV-2/Human/USA/MA-CDC-STM-000033660/2021	Illumina NovaSeq 6000	PAIRED	RT-PCR	VIRAL RNA	Severe acute respiratory syndrome coronavirus 2	Homo sapiens	ILLUMINA	2021-03-10	United States	North America	33	5526.15	7259	0.97017	165248442
SRR14156117	PRJNA720050	AMPLICON	SAMN18639060	SRX10524672	SARS-CoV-2/Human/USA/MA-CDC-STM-000033649/2021	Illumina NovaSeq 6000	PAIRED	RT-PCR	VIRAL RNA	Severe acute respiratory syndrome coronavirus 2	Homo sapiens	ILLUMINA	2021-03-10	United States	North America	27	6989.57	7867	0.997091	209009156
SRR14156118	PRJNA720050	AMPLICON	SAMN18639455	SRX10524671	SARS-CoV-2/Human/USA/CA-CDC-STM-000034329/2021	Illumina NovaSeq 6000	PAIRED	RT-PCR	VIRAL RNA	Severe acute respiratory syndrome coronavirus 2	Homo sapiens	ILLUMINA	2021-03-12	United States	North America	50	5336.65	6778	0.978497	159581973
SRR14156119	PRJNA720050	AMPLICON	SAMN18639454	SRX10524670	SARS-CoV-2/Human/USA/PA-CDC-STM-000034321/2021	Illumina NovaSeq 6000	PAIRED	RT-PCR	VIRAL RNA	Severe acute respiratory syndrome coronavirus 2	Homo sapiens	ILLUMINA	2021-03-13	United States	North America	24	4998.34	6081	0.960372	149465262
SRR14156121	PRJNA720050	AMPLICON	SAMN18639452	SRX10524668	SARS-CoV-2/Human/USA/AZ-CDC-STM-000034305/2021	Illumina NovaSeq 6000	PAIRED	RT-PCR	VIRAL RNA	Severe acute respiratory syndrome coronavirus 2	Homo sapiens	ILLUMINA	2021-03-11	United States	North America	35	6346.42	7649	0.990269	189776954
SRR14156122	PRJNA720050	AMPLICON	SAMN18639451	SRX10524667	SARS-CoV-2/Human/USA/GA-CDC-STM-000034392/2021	Illumina NovaSeq 6000	PAIRED	RT-PCR	VIRAL RNA	Severe acute respiratory syndrome coronavirus 2	Homo sapiens	ILLUMINA	2021-03-11	United States	North America	51	7426.98	7887	0.99689	222088853
SRR14156123	PRJNA720050	AMPLICON	SAMN18639450	SRX10524666	SARS-CoV-2/Human/USA/NC-CDC-STM-000034384/2021	Illumina NovaSeq 6000	PAIRED	RT-PCR	VIRAL RNA	Severe acute respiratory syndrome coronavirus 2	Homo sapiens	ILLUMINA	2021-03-11	United States	North America	32	7521.23	7917	0.998328	224907441
SRR14156124	PRJNA720050	AMPLICON	SAMN18639449	SRX10524665	SARS-CoV-2/Human/USA/FL-CDC-STM-000034376/2021	Illumina NovaSeq 6000	PAIRED	RT-PCR	VIRAL RNA	Severe acute respiratory syndrome coronavirus 2	Homo sapiens	ILLUMINA	2021-03-11	United States	North America	37	6488.05	7771	0.997057	194012140
SRR14156125	PRJNA720050	AMPLICON	SAMN18639448	SRX10524664	SARS-CoV-2/Human/USA/MA-CDC-STM-000034368/2021	Illumina NovaSeq 6000	PAIRED	RT-PCR	VIRAL RNA	Severe acute respiratory syndrome coronavirus 2	Homo sapiens	ILLUMINA	2021-03-11	United States	North America	30	6542.21	7727	0.997091	195631764
SRR14156126	PRJNA720050	AMPLICON	SAMN18639447	SRX10524663	SARS-CoV-2/Human/USA/FL-CDC-STM-000034360/2021	Illumina NovaSeq 6000	PAIRED	RT-PCR	VIRAL RNA	Severe acute respiratory syndrome coronavirus 2	Homo sapiens	ILLUMINA	2021-03-11	United States	North America	37	3638.19	2704	0.907534	108792682
SRR14156127	PRJNA720050	AMPLICON	SAMN18639446	SRX10524662	SARS-CoV-2/Human/USA/MA-CDC-STM-000034352/2021	Illumina NovaSeq 6000	PAIRED	RT-PCR	VIRAL RNA	Severe acute respiratory syndrome coronavirus 2	Homo sapiens	ILLUMINA	2021-03-11	United States	North America	47	6965.21	7828	0.99699	208280686
SRR14156128	PRJNA720050	AMPLICON	SAMN18639095	SRX10524661	SARS-CoV-2/Human/USA/FL-CDC-STM-000033652/2021	Illumina NovaSeq 6000	PAIRED	RT-PCR	VIRAL RNA	Severe acute respiratory syndrome coronavirus 2	Homo sapiens	ILLUMINA	2021-03-10	United States	North America	29	5508.28	7160	0.969936	164713968
SRR14156129	PRJNA720050	AMPLICON	SAMN18639445	SRX10524660	SARS-CoV-2/Human/USA/PA-CDC-STM-000034344/2021	Illumina NovaSeq 6000	PAIRED	RT-PCR	VIRAL RNA	Severe acute respiratory syndrome coronavirus 2	Homo sapiens	ILLUMINA	2021-03-11	United States	North America	29	7524.97	7927	0.992007	225019153
SRR14156130	PRJNA720050	AMPLICON	SAMN18639444	SRX10524659	SARS-CoV-2/Human/USA/MA-CDC-STM-000034336/2021	Illumina NovaSeq 6000	PAIRED	RT-PCR	VIRAL RNA	Severe acute respiratory syndrome coronavirus 2	Homo sapiens	ILLUMINA	2021-03-11	United States	North America	24	7022.77	7874	0.994348	210001936
SRR14156133	PRJNA720050	AMPLICON	SAMN18639441	SRX10524656	SARS-CoV-2/Human/USA/TX-CDC-STM-000034312/2021	Illumina NovaSeq 6000	PAIRED	RT-PCR	VIRAL RNA	Severe acute respiratory syndrome coronavirus 2	Homo sapiens	ILLUMINA	2021-03-11	United States	North America	27	4374.23	4575	0.960907	130802643
SRR14156134	PRJNA720050	AMPLICON	SAMN18639440	SRX10524655	SARS-CoV-2/Human/USA/CA-CDC-STM-000034304/2021	Illumina NovaSeq 6000	PAIRED	RT-PCR	VIRAL RNA	Severe acute respiratory syndrome coronavirus 2	Homo sapiens	ILLUMINA	2021-03-11	United States	North America	41	4280.19	4441	0.921178	127990443
SRR14156135	PRJNA720050	AMPLICON	SAMN18639439	SRX10524654	SARS-CoV-2/Human/USA/FL-CDC-STM-000034391/2021	Illumina NovaSeq 6000	PAIRED	RT-PCR	VIRAL RNA	Severe acute respiratory syndrome coronavirus 2	Homo sapiens	ILLUMINA	2021-03-11	United States	North America	41	6939.96	7826	0.995519	207525688
SRR14156137	PRJNA720050	AMPLICON	SAMN18639379	SRX10524652	SARS-CoV-2/Human/USA/PA-CDC-STM-000038362/2021	Illumina NovaSeq 6000	PAIRED	RT-PCR	VIRAL RNA	Severe acute respiratory syndrome coronavirus 2	Homo sapiens	ILLUMINA	2021-02-23	United States	North America	32	7521.57	7946	0.998595	224917608
SRR14156138	PRJNA720050	AMPLICON	SAMN18639378	SRX10524651	SARS-CoV-2/Human/USA/FL-CDC-STM-000038354/2021	Illumina NovaSeq 6000	PAIRED	RT-PCR	VIRAL RNA	Severe acute respiratory syndrome coronavirus 2	Homo sapiens	ILLUMINA	2021-02-23	United States	North America	30	7325.58	7935	0.996957	219056816
SRR14156139	PRJNA720050	AMPLICON	SAMN18639377	SRX10524650	SARS-CoV-2/Human/USA/CA-CDC-STM-000038346/2021	Illumina NovaSeq 6000	PAIRED	RT-PCR	VIRAL RNA	Severe acute respiratory syndrome coronavirus 2	Homo sapiens	ILLUMINA	2021-02-24	United States	North America	32	7145.69	7906	0.99689	213677575
SRR14156140	PRJNA720050	AMPLICON	SAMN18639376	SRX10524649	SARS-CoV-2/Human/USA/CA-CDC-STM-000038338/2021	Illumina NovaSeq 6000	PAIRED	RT-PCR	VIRAL RNA	Severe acute respiratory syndrome coronavirus 2	Homo sapiens	ILLUMINA	2021-02-24	United States	North America	26	5194.99	6544	0.962479	155345735
SRR14156141	PRJNA720050	AMPLICON	SAMN18639088	SRX10524648	SARS-CoV-2/Human/USA/AZ-CDC-STM-000033683/2021	Illumina NovaSeq 6000	PAIRED	RT-PCR	VIRAL RNA	Severe acute respiratory syndrome coronavirus 2	Homo sapiens	ILLUMINA	2021-03-09	United States	North America	26	6036.25	7606	0.985286	180501856
SRR14156142	PRJNA720050	AMPLICON	SAMN18639375	SRX10524647	SARS-CoV-2/Human/USA/NC-CDC-STM-000038330/2021	Illumina NovaSeq 6000	PAIRED	RT-PCR	VIRAL RNA	Severe acute respiratory syndrome coronavirus 2	Homo sapiens	ILLUMINA	2021-02-23	United States	North America	39	4802.9	5881	0.927265	143621022
SRR14156143	PRJNA720050	AMPLICON	SAMN18639374	SRX10524646	SARS-CoV-2/Human/USA/CA-CDC-STM-000038314/2021	Illumina NovaSeq 6000	PAIRED	RT-PCR	VIRAL RNA	Severe acute respiratory syndrome coronavirus 2	Homo sapiens	ILLUMINA	2021-02-24	United States	North America	33	4723.52	5373	0.940039	141247294
SRR14156144	PRJNA720050	AMPLICON	SAMN18639373	SRX10524645	SARS-CoV-2/Human/USA/TX-CDC-STM-000038306/2021	Illumina NovaSeq 6000	PAIRED	RT-PCR	VIRAL RNA	Severe acute respiratory syndrome coronavirus 2	Homo sapiens	ILLUMINA	2021-02-24	United States	North America	30	7139.54	7908	0.991105	213493691
SRR14156145	PRJNA720050	AMPLICON	SAMN18639372	SRX10524644	SARS-CoV-2/Human/USA/PA-CDC-STM-000038393/2021	Illumina NovaSeq 6000	PAIRED	RT-PCR	VIRAL RNA	Severe acute respiratory syndrome coronavirus 2	Homo sapiens	ILLUMINA	2021-02-21	United States	North America	46	7375.31	7929	0.99582	220543848
SRR14156146	PRJNA720050	AMPLICON	SAMN18639371	SRX10524643	SARS-CoV-2/Human/USA/FL-CDC-STM-000038385/2021	Illumina NovaSeq 6000	PAIRED	RT-PCR	VIRAL RNA	Severe acute respiratory syndrome coronavirus 2	Homo sapiens	ILLUMINA	2021-02-22	United States	North America	27	7511.22	7942	0.998763	224608128
SRR14156147	PRJNA720050	AMPLICON	SAMN18639370	SRX10524642	SARS-CoV-2/Human/USA/PA-CDC-STM-000038377/2021	Illumina NovaSeq 6000	PAIRED	RT-PCR	VIRAL RNA	Severe acute respiratory syndrome coronavirus 2	Homo sapiens	ILLUMINA	2021-02-23	United States	North America	29	7667.22	7946	0.997693	229272933
SRR14156148	PRJNA720050	AMPLICON	SAMN18639369	SRX10524641	SARS-CoV-2/Human/USA/FL-CDC-STM-000038369/2021	Illumina NovaSeq 6000	PAIRED	RT-PCR	VIRAL RNA	Severe acute respiratory syndrome coronavirus 2	Homo sapiens	ILLUMINA	2021-02-23	United States	North America	27	5758.84	7338	0.968264	172206472
SRR14156150	PRJNA720050	AMPLICON	SAMN18639367	SRX10524639	SARS-CoV-2/Human/USA/CA-CDC-STM-000038345/2021	Illumina NovaSeq 6000	PAIRED	RT-PCR	VIRAL RNA	Severe acute respiratory syndrome coronavirus 2	Homo sapiens	ILLUMINA	2021-02-24	United States	North America	32	7361.4	7939	0.995485	220128001
SRR14156151	PRJNA720050	AMPLICON	SAMN18639366	SRX10524638	SARS-CoV-2/Human/USA/FL-CDC-STM-000038337/2021	Illumina NovaSeq 6000	PAIRED	RT-PCR	VIRAL RNA	Severe acute respiratory syndrome coronavirus 2	Homo sapiens	ILLUMINA	2021-02-24	United States	North America	47	6891.27	7864	0.995051	206069556
SRR14156152	PRJNA720050	AMPLICON	SAMN18639087	SRX10524637	SARS-CoV-2/Human/USA/FL-CDC-STM-000033675/2021	Illumina NovaSeq 6000	PAIRED	RT-PCR	VIRAL RNA	Severe acute respiratory syndrome coronavirus 2	Homo sapiens	ILLUMINA	2021-03-10	United States	North America	52	7415	7926	0.997358	221730760
SRR14156153	PRJNA720050	AMPLICON	SAMN18639365	SRX10524636	SARS-CoV-2/Human/USA/AZ-CDC-STM-000038329/2021	Illumina NovaSeq 6000	PAIRED	RT-PCR	VIRAL RNA	Severe acute respiratory syndrome coronavirus 2	Homo sapiens	ILLUMINA	2021-02-24	United States	North America	31	7027.76	7864	0.996087	210150975
SRR14156154	PRJNA720050	AMPLICON	SAMN18639364	SRX10524635	SARS-CoV-2/Human/USA/AZ-CDC-STM-000038321/2021	Illumina NovaSeq 6000	PAIRED	RT-PCR	VIRAL RNA	Severe acute respiratory syndrome coronavirus 2	Homo sapiens	ILLUMINA	2021-02-24	United States	North America	31	7407.66	7922	0.99806	221511110
SRR14156155	PRJNA720050	AMPLICON	SAMN18639363	SRX10524634	SARS-CoV-2/Human/USA/NY-CDC-STM-000038313/2021	Illumina NovaSeq 6000	PAIRED	RT-PCR	VIRAL RNA	Severe acute respiratory syndrome coronavirus 2	Homo sapiens	ILLUMINA	2021-02-23	United States	North America	34	6761.99	7814	0.996154	202203833
SRR14156156	PRJNA720050	AMPLICON	SAMN18639362	SRX10524633	SARS-CoV-2/Human/USA/FL-CDC-STM-000038305/2021	Illumina NovaSeq 6000	PAIRED	RT-PCR	VIRAL RNA	Severe acute respiratory syndrome coronavirus 2	Homo sapiens	ILLUMINA	2021-02-24	United States	North America	44	7305.44	7917	0.994148	218454616
SRR14156157	PRJNA720050	AMPLICON	SAMN18639361	SRX10524632	SARS-CoV-2/Human/USA/PA-CDC-STM-000038392/2021	Illumina NovaSeq 6000	PAIRED	RT-PCR	VIRAL RNA	Severe acute respiratory syndrome coronavirus 2	Homo sapiens	ILLUMINA	2021-02-22	United States	North America	26	7471.32	7941	0.997392	223414869
SRR14156158	PRJNA720050	AMPLICON	SAMN18639360	SRX10524631	SARS-CoV-2/Human/USA/NC-CDC-STM-000038384/2021	Illumina NovaSeq 6000	PAIRED	RT-PCR	VIRAL RNA	Severe acute respiratory syndrome coronavirus 2	Homo sapiens	ILLUMINA	2021-02-22	United States	North America	28	5952.21	7554	0.969368	177988971
SRR14156159	PRJNA720050	AMPLICON	SAMN18639359	SRX10524630	SARS-CoV-2/Human/USA/PA-CDC-STM-000038376/2021	Illumina NovaSeq 6000	PAIRED	RT-PCR	VIRAL RNA	Severe acute respiratory syndrome coronavirus 2	Homo sapiens	ILLUMINA	2021-02-23	United States	North America	26	7404.81	7942	0.997626	221425909
SRR14156160	PRJNA720050	AMPLICON	SAMN18639358	SRX10524629	SARS-CoV-2/Human/USA/MA-CDC-STM-000038368/2021	Illumina NovaSeq 6000	PAIRED	RT-PCR	VIRAL RNA	Severe acute respiratory syndrome coronavirus 2	Homo sapiens	ILLUMINA	2021-02-23	United States	North America	34	7587.24	7945	0.995954	226881147
SRR14156161	PRJNA720050	AMPLICON	SAMN18639357	SRX10524628	SARS-CoV-2/Human/USA/PA-CDC-STM-000038360/2021	Illumina NovaSeq 6000	PAIRED	RT-PCR	VIRAL RNA	Severe acute respiratory syndrome coronavirus 2	Homo sapiens	ILLUMINA	2021-02-23	United States	North America	32	7479.57	7948	0.99592	223661515
SRR14156162	PRJNA720050	AMPLICON	SAMN18639356	SRX10524627	SARS-CoV-2/Human/USA/FL-CDC-STM-000038352/2021	Illumina NovaSeq 6000	PAIRED	RT-PCR	VIRAL RNA	Severe acute respiratory syndrome coronavirus 2	Homo sapiens	ILLUMINA	2021-02-23	United States	North America	29	7610.43	7948	0.997626	227574709
SRR14156164	PRJNA720050	AMPLICON	SAMN18639059	SRX10524625	SARS-CoV-2/Human/USA/FL-CDC-STM-000033641/2021	Illumina NovaSeq 6000	PAIRED	RT-PCR	VIRAL RNA	Severe acute respiratory syndrome coronavirus 2	Homo sapiens	ILLUMINA	2021-03-10	United States	North America	45	7467.06	7938	0.997458	223287499
SRR14156165	PRJNA720050	AMPLICON	SAMN18639355	SRX10524624	SARS-CoV-2/Human/USA/CA-CDC-STM-000038344/2021	Illumina NovaSeq 6000	PAIRED	RT-PCR	VIRAL RNA	Severe acute respiratory syndrome coronavirus 2	Homo sapiens	ILLUMINA	2021-02-24	United States	North America	33	5096.48	6536	0.946895	152400171
SRR14156166	PRJNA720050	AMPLICON	SAMN18639354	SRX10524623	SARS-CoV-2/Human/USA/FL-CDC-STM-000038336/2021	Illumina NovaSeq 6000	PAIRED	RT-PCR	VIRAL RNA	Severe acute respiratory syndrome coronavirus 2	Homo sapiens	ILLUMINA	2021-02-24	United States	North America	27	6501.45	7768	0.988429	194412781
SRR14156167	PRJNA720050	AMPLICON	SAMN18639353	SRX10524622	SARS-CoV-2/Human/USA/AZ-CDC-STM-000038328/2021	Illumina NovaSeq 6000	PAIRED	RT-PCR	VIRAL RNA	Severe acute respiratory syndrome coronavirus 2	Homo sapiens	ILLUMINA	2021-02-24	United States	North America	26	6693.36	7838	0.978965	200151675
SRR14156168	PRJNA720050	AMPLICON	SAMN18639611	SRX10524621	SARS-CoV-2/Human/USA/CA-CDC-STM-000033919/2021	Illumina NovaSeq 6000	PAIRED	RT-PCR	VIRAL RNA	Severe acute respiratory syndrome coronavirus 2	Homo sapiens	ILLUMINA	2021-03-13	United States	North America	33	5472.45	7266	0.958834	163642535
SRR14156169	PRJNA720050	AMPLICON	SAMN18639610	SRX10524620	SARS-CoV-2/Human/USA/FL-CDC-STM-000033911/2021	Illumina NovaSeq 6000	PAIRED	RT-PCR	VIRAL RNA	Severe acute respiratory syndrome coronavirus 2	Homo sapiens	ILLUMINA	2021-03-11	United States	North America	40	4711.03	5819	0.94626	140873956
SRR14156171	PRJNA720050	AMPLICON	SAMN18639608	SRX10524618	SARS-CoV-2/Human/USA/CA-CDC-STM-000033990/2021	Illumina NovaSeq 6000	PAIRED	RT-PCR	VIRAL RNA	Severe acute respiratory syndrome coronavirus 2	Homo sapiens	ILLUMINA	2021-03-12	United States	North America	43	7416.68	7926	0.996857	221781009
SRR14156172	PRJNA720050	AMPLICON	SAMN18639607	SRX10524617	SARS-CoV-2/Human/USA/GA-CDC-STM-000033982/2021	Illumina NovaSeq 6000	PAIRED	RT-PCR	VIRAL RNA	Severe acute respiratory syndrome coronavirus 2	Homo sapiens	ILLUMINA	2021-03-12	United States	North America	38	6478.5	7726	0.996321	193726441
SRR14156173	PRJNA720050	AMPLICON	SAMN18639606	SRX10524616	SARS-CoV-2/Human/USA/GA-CDC-STM-000033974/2021	Illumina NovaSeq 6000	PAIRED	RT-PCR	VIRAL RNA	Severe acute respiratory syndrome coronavirus 2	Homo sapiens	ILLUMINA	2021-03-12	United States	North America	28	7488.54	7943	0.997626	223929835
SRR14156174	PRJNA720050	AMPLICON	SAMN18639111	SRX10524615	SARS-CoV-2/Human/USA/TX-CDC-STM-000033606/2021	Illumina NovaSeq 6000	PAIRED	RT-PCR	VIRAL RNA	Severe acute respiratory syndrome coronavirus 2	Homo sapiens	ILLUMINA	2021-03-11	United States	North America	46	6491.94	7774	0.985319	194128559
SRR14156175	PRJNA720050	AMPLICON	SAMN18639605	SRX10524614	SARS-CoV-2/Human/USA/TX-CDC-STM-000033966/2021	Illumina NovaSeq 6000	PAIRED	RT-PCR	VIRAL RNA	Severe acute respiratory syndrome coronavirus 2	Homo sapiens	ILLUMINA	2021-03-12	United States	North America	44	5426.06	7175	0.966391	162255500
SRR14156176	PRJNA720050	AMPLICON	SAMN18639604	SRX10524613	SARS-CoV-2/Human/USA/TX-CDC-STM-000033958/2021	Illumina NovaSeq 6000	PAIRED	RT-PCR	VIRAL RNA	Severe acute respiratory syndrome coronavirus 2	Homo sapiens	ILLUMINA	2021-03-12	United States	North America	31	7523.78	7948	0.997626	224983729
SRR14156177	PRJNA720050	AMPLICON	SAMN18639603	SRX10524612	SARS-CoV-2/Human/USA/FL-CDC-STM-000033950/2021	Illumina NovaSeq 6000	PAIRED	RT-PCR	VIRAL RNA	Severe acute respiratory syndrome coronavirus 2	Homo sapiens	ILLUMINA	2021-03-12	United States	North America	49	7260.84	7922	0.998194	217120997
SRR14156178	PRJNA720050	AMPLICON	SAMN18639602	SRX10524611	SARS-CoV-2/Human/USA/FL-CDC-STM-000033942/2021	Illumina NovaSeq 6000	PAIRED	RT-PCR	VIRAL RNA	Severe acute respiratory syndrome coronavirus 2	Homo sapiens	ILLUMINA	2021-03-12	United States	North America	36	5310.55	7175	0.963716	158801477
SRR14156179	PRJNA720050	AMPLICON	SAMN18639601	SRX10524610	SARS-CoV-2/Human/USA/TX-CDC-STM-000033934/2021	Illumina NovaSeq 6000	PAIRED	RT-PCR	VIRAL RNA	Severe acute respiratory syndrome coronavirus 2	Homo sapiens	ILLUMINA	2021-03-12	United States	North America	44	7484.84	7945	0.997559	223819254
SRR14156180	PRJNA720050	AMPLICON	SAMN18639600	SRX10524609	SARS-CoV-2/Human/USA/FL-CDC-STM-000033926/2021	Illumina NovaSeq 6000	PAIRED	RT-PCR	VIRAL RNA	Severe acute respiratory syndrome coronavirus 2	Homo sapiens	ILLUMINA	2021-03-12	United States	North America	47	6578.63	7810	0.979333	196720730
SRR14156181	PRJNA720050	AMPLICON	SAMN18639599	SRX10524608	SARS-CoV-2/Human/USA/WA-CDC-STM-000033918/2021	Illumina NovaSeq 6000	PAIRED	RT-PCR	VIRAL RNA	Severe acute respiratory syndrome coronavirus 2	Homo sapiens	ILLUMINA	2021-03-11	United States	North America	49	7376.13	7920	0.997224	220568284
SRR14156182	PRJNA720050	AMPLICON	SAMN18639598	SRX10524607	SARS-CoV-2/Human/USA/FL-CDC-STM-000033910/2021	Illumina NovaSeq 6000	PAIRED	RT-PCR	VIRAL RNA	Severe acute respiratory syndrome coronavirus 2	Homo sapiens	ILLUMINA	2021-03-11	United States	North America	32	5525	7274	0.959168	165214085
SRR14156183	PRJNA720050	AMPLICON	SAMN18639597	SRX10524606	SARS-CoV-2/Human/USA/FL-CDC-STM-000033902/2021	Illumina NovaSeq 6000	PAIRED	RT-PCR	VIRAL RNA	Severe acute respiratory syndrome coronavirus 2	Homo sapiens	ILLUMINA	2021-03-11	United States	North America	28	6596.62	7769	0.982945	197258775
SRR14156185	PRJNA720050	AMPLICON	SAMN18639110	SRX10524604	SARS-CoV-2/Human/USA/PA-CDC-STM-000033693/2021	Illumina NovaSeq 6000	PAIRED	RT-PCR	VIRAL RNA	Severe acute respiratory syndrome coronavirus 2	Homo sapiens	ILLUMINA	2021-03-10	United States	North America	34	6326.35	7685	0.988463	189176942
SRR14156186	PRJNA720050	AMPLICON	SAMN18639595	SRX10524603	SARS-CoV-2/Human/USA/GA-CDC-STM-000033981/2021	Illumina NovaSeq 6000	PAIRED	RT-PCR	VIRAL RNA	Severe acute respiratory syndrome coronavirus 2	Homo sapiens	ILLUMINA	2021-03-12	United States	North America	45	7482.39	7939	0.997525	223745941
SRR14156187	PRJNA720050	AMPLICON	SAMN18639594	SRX10524602	SARS-CoV-2/Human/USA/TX-CDC-STM-000033973/2021	Illumina NovaSeq 6000	PAIRED	RT-PCR	VIRAL RNA	Severe acute respiratory syndrome coronavirus 2	Homo sapiens	ILLUMINA	2021-03-12	United States	North America	28	7336.2	7939	0.988162	219374281
SRR14156188	PRJNA720050	AMPLICON	SAMN18639593	SRX10524601	SARS-CoV-2/Human/USA/LA-CDC-STM-000033965/2021	Illumina NovaSeq 6000	PAIRED	RT-PCR	VIRAL RNA	Severe acute respiratory syndrome coronavirus 2	Homo sapiens	ILLUMINA	2021-03-12	United States	North America	46	7553.08	7948	0.997492	225859822
SRR14156189	PRJNA720050	AMPLICON	SAMN18639592	SRX10524600	SARS-CoV-2/Human/USA/FL-CDC-STM-000033957/2021	Illumina NovaSeq 6000	PAIRED	RT-PCR	VIRAL RNA	Severe acute respiratory syndrome coronavirus 2	Homo sapiens	ILLUMINA	2021-03-12	United States	North America	33	7605.91	7948	0.998729	227439497
SRR14156190	PRJNA720050	AMPLICON	SAMN18639591	SRX10524599	SARS-CoV-2/Human/USA/MN-CDC-STM-000033949/2021	Illumina NovaSeq 6000	PAIRED	RT-PCR	VIRAL RNA	Severe acute respiratory syndrome coronavirus 2	Homo sapiens	ILLUMINA	2021-03-12	United States	North America	45	6963.03	7890	0.99679	208215436
SRR14156191	PRJNA720050	AMPLICON	SAMN18639590	SRX10524598	SARS-CoV-2/Human/USA/MN-CDC-STM-000033941/2021	Illumina NovaSeq 6000	PAIRED	RT-PCR	VIRAL RNA	Severe acute respiratory syndrome coronavirus 2	Homo sapiens	ILLUMINA	2021-03-12	United States	North America	56	4462.07	4927	0.9483	133429380
SRR14156192	PRJNA720050	AMPLICON	SAMN18639589	SRX10524597	SARS-CoV-2/Human/USA/FL-CDC-STM-000033933/2021	Illumina NovaSeq 6000	PAIRED	RT-PCR	VIRAL RNA	Severe acute respiratory syndrome coronavirus 2	Homo sapiens	ILLUMINA	2021-03-12	United States	North America	46	7464.48	7933	0.998629	223210445
SRR14156193	PRJNA720050	AMPLICON	SAMN18639588	SRX10524596	SARS-CoV-2/Human/USA/SC-CDC-STM-000033925/2021	Illumina NovaSeq 6000	PAIRED	RT-PCR	VIRAL RNA	Severe acute respiratory syndrome coronavirus 2	Homo sapiens	ILLUMINA	2021-03-12	United States	North America	26	7374.7	7931	0.996923	220525544
SRR14156194	PRJNA720050	AMPLICON	SAMN18639587	SRX10524595	SARS-CoV-2/Human/USA/FL-CDC-STM-000033917/2021	Illumina NovaSeq 6000	PAIRED	RT-PCR	VIRAL RNA	Severe acute respiratory syndrome coronavirus 2	Homo sapiens	ILLUMINA	2021-03-12	United States	North America	40	5803.91	7486	0.953048	173554399
SRR14156195	PRJNA720050	AMPLICON	SAMN18639586	SRX10524594	SARS-CoV-2/Human/USA/PA-CDC-STM-000033909/2021	Illumina NovaSeq 6000	PAIRED	RT-PCR	VIRAL RNA	Severe acute respiratory syndrome coronavirus 2	Homo sapiens	ILLUMINA	2021-03-11	United States	North America	27	4811.44	5878	0.95559	143876379
SRR14156196	PRJNA720050	AMPLICON	SAMN18639109	SRX10524593	SARS-CoV-2/Human/USA/TX-CDC-STM-000033685/2021	Illumina NovaSeq 6000	PAIRED	RT-PCR	VIRAL RNA	Severe acute respiratory syndrome coronavirus 2	Homo sapiens	ILLUMINA	2021-03-10	United States	North America	29	7359.47	7932	0.99281	220070348
SRR14156197	PRJNA720050	AMPLICON	SAMN18639585	SRX10524592	SARS-CoV-2/Human/USA/NC-CDC-STM-000034588/2021	Illumina NovaSeq 6000	PAIRED	RT-PCR	VIRAL RNA	Severe acute respiratory syndrome coronavirus 2	Homo sapiens	ILLUMINA	2021-03-12	United States	North America	25	7378.25	7928	0.997124	220631670
SRR14156198	PRJNA720050	AMPLICON	SAMN18639584	SRX10524591	SARS-CoV-2/Human/USA/MI-CDC-STM-000034580/2021	Illumina NovaSeq 6000	PAIRED	RT-PCR	VIRAL RNA	Severe acute respiratory syndrome coronavirus 2	Homo sapiens	ILLUMINA	2021-03-12	United States	North America	40	7622.49	7946	0.997693	227935414
SRR14156199	PRJNA720050	AMPLICON	SAMN18639583	SRX10524590	SARS-CoV-2/Human/USA/FL-CDC-STM-000034572/2021	Illumina NovaSeq 6000	PAIRED	RT-PCR	VIRAL RNA	Severe acute respiratory syndrome coronavirus 2	Homo sapiens	ILLUMINA	2021-03-12	United States	North America	43	7529.84	7949	0.998428	225164951
SRR14156200	PRJNA720050	AMPLICON	SAMN18639265	SRX10524589	SARS-CoV-2/Human/USA/FL-CDC-STM-000033828/2021	Illumina NovaSeq 6000	PAIRED	RT-PCR	VIRAL RNA	Severe acute respiratory syndrome coronavirus 2	Homo sapiens	ILLUMINA	2021-03-11	United States	North America	26	7155.36	7891	0.997024	213966815
SRR14156201	PRJNA720050	AMPLICON	SAMN18639264	SRX10524588	SARS-CoV-2/Human/USA/FL-CDC-STM-000033820/2021	Illumina NovaSeq 6000	PAIRED	RT-PCR	VIRAL RNA	Severe acute respiratory syndrome coronavirus 2	Homo sapiens	ILLUMINA	2021-03-11	United States	North America	47	6540.94	7762	0.977929	195593701
SRR14156202	PRJNA720050	AMPLICON	SAMN18639263	SRX10524587	SARS-CoV-2/Human/USA/FL-CDC-STM-000033812/2021	Illumina NovaSeq 6000	PAIRED	RT-PCR	VIRAL RNA	Severe acute respiratory syndrome coronavirus 2	Homo sapiens	ILLUMINA	2021-03-11	United States	North America	46	6500.88	7692	0.979066	194395724
SRR14156203	PRJNA720050	AMPLICON	SAMN18639262	SRX10524586	SARS-CoV-2/Human/USA/FL-CDC-STM-000033804/2021	Illumina NovaSeq 6000	PAIRED	RT-PCR	VIRAL RNA	Severe acute respiratory syndrome coronavirus 2	Homo sapiens	ILLUMINA	2021-03-12	United States	North America	39	5344.73	6351	0.955657	159823344
SRR14156204	PRJNA720050	AMPLICON	SAMN18639261	SRX10524585	SARS-CoV-2/Human/USA/PA-CDC-STM-000033891/2021	Illumina NovaSeq 6000	PAIRED	RT-PCR	VIRAL RNA	Severe acute respiratory syndrome coronavirus 2	Homo sapiens	ILLUMINA	2021-03-11	United States	North America	23	7122.19	7861	0.99592	212974813
SRR14156205	PRJNA720050	AMPLICON	SAMN18639260	SRX10524584	SARS-CoV-2/Human/USA/PA-CDC-STM-000033883/2021	Illumina NovaSeq 6000	PAIRED	RT-PCR	VIRAL RNA	Severe acute respiratory syndrome coronavirus 2	Homo sapiens	ILLUMINA	2021-03-11	United States	North America	45	7208.66	7901	0.996923	215560438
SRR14156206	PRJNA720050	AMPLICON	SAMN18639259	SRX10524583	SARS-CoV-2/Human/USA/TX-CDC-STM-000033875/2021	Illumina NovaSeq 6000	PAIRED	RT-PCR	VIRAL RNA	Severe acute respiratory syndrome coronavirus 2	Homo sapiens	ILLUMINA	2021-03-11	United States	North America	45	7369.88	7927	0.997492	220381553
SRR14156207	PRJNA720050	AMPLICON	SAMN18639258	SRX10524582	SARS-CoV-2/Human/USA/FL-CDC-STM-000033867/2021	Illumina NovaSeq 6000	PAIRED	RT-PCR	VIRAL RNA	Severe acute respiratory syndrome coronavirus 2	Homo sapiens	ILLUMINA	2021-03-10	United States	North America	30	6497.64	7820	0.994582	194299059
SRR14156208	PRJNA720050	AMPLICON	SAMN18639257	SRX10524581	SARS-CoV-2/Human/USA/PA-CDC-STM-000033859/2021	Illumina NovaSeq 6000	PAIRED	RT-PCR	VIRAL RNA	Severe acute respiratory syndrome coronavirus 2	Homo sapiens	ILLUMINA	2021-03-11	United States	North America	29	5473.47	7320	0.979868	163673209
SRR14156209	PRJNA720050	AMPLICON	SAMN18639256	SRX10524580	SARS-CoV-2/Human/USA/FL-CDC-STM-000033851/2021	Illumina NovaSeq 6000	PAIRED	RT-PCR	VIRAL RNA	Severe acute respiratory syndrome coronavirus 2	Homo sapiens	ILLUMINA	2021-03-11	United States	North America	30	7052.75	7886	0.987928	210898377
SRR14156211	PRJNA720050	AMPLICON	SAMN18639058	SRX10524578	SARS-CoV-2/Human/USA/FL-CDC-STM-000033633/2021	Illumina NovaSeq 6000	PAIRED	RT-PCR	VIRAL RNA	Severe acute respiratory syndrome coronavirus 2	Homo sapiens	ILLUMINA	2021-03-10	United States	North America	31	6520.42	7769	0.994783	194979972
SRR14156212	PRJNA720050	AMPLICON	SAMN18639255	SRX10524577	SARS-CoV-2/Human/USA/MI-CDC-STM-000033835/2021	Illumina NovaSeq 6000	PAIRED	RT-PCR	VIRAL RNA	Severe acute respiratory syndrome coronavirus 2	Homo sapiens	ILLUMINA	2021-03-11	United States	North America	22	6977.63	7864	0.994315	208652067
SRR14156213	PRJNA720050	AMPLICON	SAMN18639254	SRX10524576	SARS-CoV-2/Human/USA/IL-CDC-STM-000033827/2021	Illumina NovaSeq 6000	PAIRED	RT-PCR	VIRAL RNA	Severe acute respiratory syndrome coronavirus 2	Homo sapiens	ILLUMINA	2021-03-11	United States	North America	46	6789.57	7869	0.986055	203028605
SRR14156214	PRJNA720050	AMPLICON	SAMN18639253	SRX10524575	SARS-CoV-2/Human/USA/MI-CDC-STM-000033819/2021	Illumina NovaSeq 6000	PAIRED	RT-PCR	VIRAL RNA	Severe acute respiratory syndrome coronavirus 2	Homo sapiens	ILLUMINA	2021-03-11	United States	North America	49	5795.4	7346	0.978564	173299818
SRR14156215	PRJNA720050	AMPLICON	SAMN18639252	SRX10524574	SARS-CoV-2/Human/USA/FL-CDC-STM-000033811/2021	Illumina NovaSeq 6000	PAIRED	RT-PCR	VIRAL RNA	Severe acute respiratory syndrome coronavirus 2	Homo sapiens	ILLUMINA	2021-03-11	United States	North America	47	7139.39	7765	0.997291	213489159
SRR14156216	PRJNA720050	AMPLICON	SAMN18639251	SRX10524573	SARS-CoV-2/Human/USA/MI-CDC-STM-000033803/2021	Illumina NovaSeq 6000	PAIRED	RT-PCR	VIRAL RNA	Severe acute respiratory syndrome coronavirus 2	Homo sapiens	ILLUMINA	2021-03-11	United States	North America	40	5238.34	6322	0.972812	156642163
SRR14156217	PRJNA720050	AMPLICON	SAMN18639250	SRX10524572	SARS-CoV-2/Human/USA/MI-CDC-STM-000033890/2021	Illumina NovaSeq 6000	PAIRED	RT-PCR	VIRAL RNA	Severe acute respiratory syndrome coronavirus 2	Homo sapiens	ILLUMINA	2021-03-11	United States	North America	31	6114.18	7509	0.986657	182832214
SRR14156218	PRJNA720050	AMPLICON	SAMN18639249	SRX10524571	SARS-CoV-2/Human/USA/MI-CDC-STM-000033882/2021	Illumina NovaSeq 6000	PAIRED	RT-PCR	VIRAL RNA	Severe acute respiratory syndrome coronavirus 2	Homo sapiens	ILLUMINA	2021-03-10	United States	North America	28	5345.53	6957	0.949871	159847462
SRR14156219	PRJNA720050	AMPLICON	SAMN18639248	SRX10524570	SARS-CoV-2/Human/USA/CA-CDC-STM-000033874/2021	Illumina NovaSeq 6000	PAIRED	RT-PCR	VIRAL RNA	Severe acute respiratory syndrome coronavirus 2	Homo sapiens	ILLUMINA	2021-03-12	United States	North America	29	7041.38	7885	0.995887	210558527
SRR14156220	PRJNA720050	AMPLICON	SAMN18639247	SRX10524569	SARS-CoV-2/Human/USA/FL-CDC-STM-000033866/2021	Illumina NovaSeq 6000	PAIRED	RT-PCR	VIRAL RNA	Severe acute respiratory syndrome coronavirus 2	Homo sapiens	ILLUMINA	2021-03-10	United States	North America	51	7265	7914	0.99699	217245339
SRR14156221	PRJNA720050	AMPLICON	SAMN18639246	SRX10524568	SARS-CoV-2/Human/USA/CT-CDC-STM-000033858/2021	Illumina NovaSeq 6000	PAIRED	RT-PCR	VIRAL RNA	Severe acute respiratory syndrome coronavirus 2	Homo sapiens	ILLUMINA	2021-03-11	United States	North America	29	6485.57	7796	0.995485	193937881
SRR14156222	PRJNA720050	AMPLICON	SAMN18639075	SRX10524567	SARS-CoV-2/Human/USA/GA-CDC-STM-000033674/2021	Illumina NovaSeq 6000	PAIRED	RT-PCR	VIRAL RNA	Severe acute respiratory syndrome coronavirus 2	Homo sapiens	ILLUMINA	2021-03-10	United States	North America	23	7525.55	7937	0.997893	225036404
SRR14156223	PRJNA720050	AMPLICON	SAMN18639245	SRX10524566	SARS-CoV-2/Human/USA/IN-CDC-STM-000033842/2021	Illumina NovaSeq 6000	PAIRED	RT-PCR	VIRAL RNA	Severe acute respiratory syndrome coronavirus 2	Homo sapiens	ILLUMINA	2021-03-11	United States	North America	32	5978.42	7560	0.973013	178772620
SRR14156224	PRJNA720050	AMPLICON	SAMN18639244	SRX10524565	SARS-CoV-2/Human/USA/TX-CDC-STM-000033834/2021	Illumina NovaSeq 6000	PAIRED	RT-PCR	VIRAL RNA	Severe acute respiratory syndrome coronavirus 2	Homo sapiens	ILLUMINA	2021-03-11	United States	North America	26	6847.37	7848	0.995954	204756977
SRR14156225	PRJNA720050	AMPLICON	SAMN18639243	SRX10524564	SARS-CoV-2/Human/USA/PA-CDC-STM-000033818/2021	Illumina NovaSeq 6000	PAIRED	RT-PCR	VIRAL RNA	Severe acute respiratory syndrome coronavirus 2	Homo sapiens	ILLUMINA	2021-03-11	United States	North America	49	6015.28	7462	0.976257	179874836
SRR14156226	PRJNA720050	AMPLICON	SAMN18639242	SRX10524563	SARS-CoV-2/Human/USA/MA-CDC-STM-000033810/2021	Illumina NovaSeq 6000	PAIRED	RT-PCR	VIRAL RNA	Severe acute respiratory syndrome coronavirus 2	Homo sapiens	ILLUMINA	2021-03-12	United States	North America	39	6792.46	7794	0.995151	203114793
SRR14156227	PRJNA720050	AMPLICON	SAMN18639241	SRX10524562	SARS-CoV-2/Human/USA/TX-CDC-STM-000033802/2021	Illumina NovaSeq 6000	PAIRED	RT-PCR	VIRAL RNA	Severe acute respiratory syndrome coronavirus 2	Homo sapiens	ILLUMINA	2021-03-08	United States	North America	60	5072.72	6732	0.961877	151689695
SRR14156228	PRJNA720050	AMPLICON	SAMN18639240	SRX10524561	SARS-CoV-2/Human/USA/PA-CDC-STM-000033889/2021	Illumina NovaSeq 6000	PAIRED	RT-PCR	VIRAL RNA	Severe acute respiratory syndrome coronavirus 2	Homo sapiens	ILLUMINA	2021-03-11	United States	North America	38	6440.17	7702	0.98445	192580501
SRR14156229	PRJNA720050	AMPLICON	SAMN18639239	SRX10524560	SARS-CoV-2/Human/USA/MI-CDC-STM-000033881/2021	Illumina NovaSeq 6000	PAIRED	RT-PCR	VIRAL RNA	Severe acute respiratory syndrome coronavirus 2	Homo sapiens	ILLUMINA	2021-03-11	United States	North America	52	5957.27	7616	0.985353	178140364
SRR14156230	PRJNA720050	AMPLICON	SAMN18639238	SRX10524559	SARS-CoV-2/Human/USA/TX-CDC-STM-000033873/2021	Illumina NovaSeq 6000	PAIRED	RT-PCR	VIRAL RNA	Severe acute respiratory syndrome coronavirus 2	Homo sapiens	ILLUMINA	2021-03-11	United States	North America	31	7458.53	7931	0.997626	223032404
SRR14156231	PRJNA720050	AMPLICON	SAMN18639237	SRX10524558	SARS-CoV-2/Human/USA/AZ-CDC-STM-000033865/2021	Illumina NovaSeq 6000	PAIRED	RT-PCR	VIRAL RNA	Severe acute respiratory syndrome coronavirus 2	Homo sapiens	ILLUMINA	2021-03-10	United States	North America	29	7045.35	7873	0.977728	210677129
SRR14156232	PRJNA720050	AMPLICON	SAMN18639178	SRX10524557	SARS-CoV-2/Human/USA/AZ-CDC-STM-000033712/2021	Illumina NovaSeq 6000	PAIRED	RT-PCR	VIRAL RNA	Severe acute respiratory syndrome coronavirus 2	Homo sapiens	ILLUMINA	2021-03-10	United States	North America	47	7295.76	7906	0.998294	218165064
SRR14156233	PRJNA720050	AMPLICON	SAMN18639177	SRX10524556	SARS-CoV-2/Human/USA/IN-CDC-STM-000033704/2021	Illumina NovaSeq 6000	PAIRED	RT-PCR	VIRAL RNA	Severe acute respiratory syndrome coronavirus 2	Homo sapiens	ILLUMINA	2021-03-10	United States	North America	25	6932.56	7885	0.997024	207304428
SRR14156234	PRJNA720050	AMPLICON	SAMN18639176	SRX10524555	SARS-CoV-2/Human/USA/NC-CDC-STM-000033791/2021	Illumina NovaSeq 6000	PAIRED	RT-PCR	VIRAL RNA	Severe acute respiratory syndrome coronavirus 2	Homo sapiens	ILLUMINA	2021-03-10	United States	North America	26	7112.52	7913	0.993312	212685696
SRR14156235	PRJNA720050	AMPLICON	SAMN18639068	SRX10524554	SARS-CoV-2/Human/USA/FL-CDC-STM-000033618/2021	Illumina NovaSeq 6000	PAIRED	RT-PCR	VIRAL RNA	Severe acute respiratory syndrome coronavirus 2	Homo sapiens	ILLUMINA	2021-03-10	United States	North America	48	5775.62	7344	0.977761	172708285
SRR14156236	PRJNA720050	AMPLICON	SAMN18639175	SRX10524553	SARS-CoV-2/Human/USA/FL-CDC-STM-000033783/2021	Illumina NovaSeq 6000	PAIRED	RT-PCR	VIRAL RNA	Severe acute respiratory syndrome coronavirus 2	Homo sapiens	ILLUMINA	2021-03-10	United States	North America	47	7340.6	7930	0.997492	219506064
SRR14156237	PRJNA720050	AMPLICON	SAMN18639174	SRX10524552	SARS-CoV-2/Human/USA/PA-CDC-STM-000033775/2021	Illumina NovaSeq 6000	PAIRED	RT-PCR	VIRAL RNA	Severe acute respiratory syndrome coronavirus 2	Homo sapiens	ILLUMINA	2021-03-12	United States	North America	40	6881.87	7894	0.990101	205788632
SRR14156238	PRJNA720050	AMPLICON	SAMN18639173	SRX10524551	SARS-CoV-2/Human/USA/FL-CDC-STM-000033767/2021	Illumina NovaSeq 6000	PAIRED	RT-PCR	VIRAL RNA	Severe acute respiratory syndrome coronavirus 2	Homo sapiens	ILLUMINA	2021-03-10	United States	North America	40	6685.83	7851	0.984918	199926232
SRR14156239	PRJNA720050	AMPLICON	SAMN18639172	SRX10524550	SARS-CoV-2/Human/USA/MI-CDC-STM-000033759/2021	Illumina NovaSeq 6000	PAIRED	RT-PCR	VIRAL RNA	Severe acute respiratory syndrome coronavirus 2	Homo sapiens	ILLUMINA	2021-03-10	United States	North America	41	6811.08	7860	0.996589	203671664
SRR14156240	PRJNA720050	AMPLICON	SAMN18639171	SRX10524549	SARS-CoV-2/Human/USA/TX-CDC-STM-000033751/2021	Illumina NovaSeq 6000	PAIRED	RT-PCR	VIRAL RNA	Severe acute respiratory syndrome coronavirus 2	Homo sapiens	ILLUMINA	2021-03-10	United States	North America	68	5337.64	7110	0.962445	159611335
SRR14156241	PRJNA720050	AMPLICON	SAMN18639170	SRX10524548	SARS-CoV-2/Human/USA/FL-CDC-STM-000033743/2021	Illumina NovaSeq 6000	PAIRED	RT-PCR	VIRAL RNA	Severe acute respiratory syndrome coronavirus 2	Homo sapiens	ILLUMINA	2021-03-10	United States	North America	50	5372.86	7277	0.972912	160664632
SRR14156243	PRJNA720050	AMPLICON	SAMN18639168	SRX10524546	SARS-CoV-2/Human/USA/IN-CDC-STM-000033727/2021	Illumina NovaSeq 6000	PAIRED	RT-PCR	VIRAL RNA	Severe acute respiratory syndrome coronavirus 2	Homo sapiens	ILLUMINA	2021-03-10	United States	North America	29	7604.44	7948	0.998495	227395651
SRR14156244	PRJNA720050	AMPLICON	SAMN18639167	SRX10524545	SARS-CoV-2/Human/USA/PA-CDC-STM-000033719/2021	Illumina NovaSeq 6000	PAIRED	RT-PCR	VIRAL RNA	Severe acute respiratory syndrome coronavirus 2	Homo sapiens	ILLUMINA	2021-03-10	United States	North America	29	6910.78	7872	0.982443	206652957
SRR14156246	PRJNA720050	AMPLICON	SAMN18639067	SRX10524543	SARS-CoV-2/Human/USA/CA-CDC-STM-000033610/2021	Illumina NovaSeq 6000	PAIRED	RT-PCR	VIRAL RNA	Severe acute respiratory syndrome coronavirus 2	Homo sapiens	ILLUMINA	2021-03-12	United States	North America	33	4989.71	6246	0.955489	149207371
SRR14156247	PRJNA720050	AMPLICON	SAMN18639165	SRX10524542	SARS-CoV-2/Human/USA/PA-CDC-STM-000033703/2021	Illumina NovaSeq 6000	PAIRED	RT-PCR	VIRAL RNA	Severe acute respiratory syndrome coronavirus 2	Homo sapiens	ILLUMINA	2021-03-10	United States	North America	33	6632.59	7825	0.986122	198334353
SRR14156248	PRJNA720050	AMPLICON	SAMN18639164	SRX10524541	SARS-CoV-2/Human/USA/MA-CDC-STM-000033790/2021	Illumina NovaSeq 6000	PAIRED	RT-PCR	VIRAL RNA	Severe acute respiratory syndrome coronavirus 2	Homo sapiens	ILLUMINA	2021-03-10	United States	North America	29	7555.4	7937	0.997057	225929111
SRR14156249	PRJNA720050	AMPLICON	SAMN18639163	SRX10524540	SARS-CoV-2/Human/USA/GA-CDC-STM-000033782/2021	Illumina NovaSeq 6000	PAIRED	RT-PCR	VIRAL RNA	Severe acute respiratory syndrome coronavirus 2	Homo sapiens	ILLUMINA	2021-03-10	United States	North America	23	6761.3	7877	0.995586	202183210
SRR14156250	PRJNA720050	AMPLICON	SAMN18639162	SRX10524539	SARS-CoV-2/Human/USA/PA-CDC-STM-000033774/2021	Illumina NovaSeq 6000	PAIRED	RT-PCR	VIRAL RNA	Severe acute respiratory syndrome coronavirus 2	Homo sapiens	ILLUMINA	2021-03-08	United States	North America	24	7257.1	7919	0.993813	217008986
SRR14156251	PRJNA720050	AMPLICON	SAMN18639161	SRX10524538	SARS-CoV-2/Human/USA/FL-CDC-STM-000033766/2021	Illumina NovaSeq 6000	PAIRED	RT-PCR	VIRAL RNA	Severe acute respiratory syndrome coronavirus 2	Homo sapiens	ILLUMINA	2021-03-10	United States	North America	26	7132.07	7921	0.998428	213270419
SRR14156252	PRJNA720050	AMPLICON	SAMN18639160	SRX10524537	SARS-CoV-2/Human/USA/FL-CDC-STM-000033758/2021	Illumina NovaSeq 6000	PAIRED	RT-PCR	VIRAL RNA	Severe acute respiratory syndrome coronavirus 2	Homo sapiens	ILLUMINA	2021-03-10	United States	North America	48	6965.98	7894	0.99582	208303774
SRR14156253	PRJNA720050	AMPLICON	SAMN18639159	SRX10524536	SARS-CoV-2/Human/USA/FL-CDC-STM-000033750/2021	Illumina NovaSeq 6000	PAIRED	RT-PCR	VIRAL RNA	Severe acute respiratory syndrome coronavirus 2	Homo sapiens	ILLUMINA	2021-03-10	United States	North America	45	7438.84	7950	0.996957	222443674
SRR14156254	PRJNA720050	AMPLICON	SAMN18639158	SRX10524535	SARS-CoV-2/Human/USA/AZ-CDC-STM-000033734/2021	Illumina NovaSeq 6000	PAIRED	RT-PCR	VIRAL RNA	Severe acute respiratory syndrome coronavirus 2	Homo sapiens	ILLUMINA	2021-03-10	United States	North America	29	7043.06	7891	0.997091	210608683
SRR14156255	PRJNA720050	AMPLICON	SAMN18639157	SRX10524534	SARS-CoV-2/Human/USA/MI-CDC-STM-000033726/2021	Illumina NovaSeq 6000	PAIRED	RT-PCR	VIRAL RNA	Severe acute respiratory syndrome coronavirus 2	Homo sapiens	ILLUMINA	2021-03-10	United States	North America	26	7283.97	7918	0.988095	217812675
SRR14156256	PRJNA720050	AMPLICON	SAMN18639156	SRX10524533	SARS-CoV-2/Human/USA/PA-CDC-STM-000033718/2021	Illumina NovaSeq 6000	PAIRED	RT-PCR	VIRAL RNA	Severe acute respiratory syndrome coronavirus 2	Homo sapiens	ILLUMINA	2021-03-10	United States	North America	28	7299.35	7916	0.991807	218272577
SRR14156257	PRJNA720050	AMPLICON	SAMN18639066	SRX10524532	SARS-CoV-2/Human/USA/GA-CDC-STM-000033602/2021	Illumina NovaSeq 6000	PAIRED	RT-PCR	VIRAL RNA	Severe acute respiratory syndrome coronavirus 2	Homo sapiens	ILLUMINA	2021-03-11	United States	North America	24	7574.03	7928	0.995954	226486237
SRR14156258	PRJNA720050	AMPLICON	SAMN18639057	SRX10524531	SARS-CoV-2/Human/USA/FL-CDC-STM-000033617/2021	Illumina NovaSeq 6000	PAIRED	RT-PCR	VIRAL RNA	Severe acute respiratory syndrome coronavirus 2	Homo sapiens	ILLUMINA	2021-03-10	United States	North America	29	7358.49	7919	0.997191	220041042
SRR14156259	PRJNA720050	AMPLICON	SAMN18639056	SRX10524530	SARS-CoV-2/Human/USA/CA-CDC-STM-000033609/2021	Illumina NovaSeq 6000	PAIRED	RT-PCR	VIRAL RNA	Severe acute respiratory syndrome coronavirus 2	Homo sapiens	ILLUMINA	2021-03-11	United States	North America	31	7479.85	7925	0.997258	223669822
SRR14156270	PRJNA720050	AMPLICON	SAMN18640100	SRX10525211	SARS-CoV-2/Human/USA/FL-CDC-STM-000014170/2021	Illumina NovaSeq 6000	PAIRED	RT-PCR	VIRAL RNA	Severe acute respiratory syndrome coronavirus 2	Homo sapiens	ILLUMINA	2021-02-12	United States	North America	32	7301.03	7933	0.995653	218322816
SRR14156271	PRJNA720050	AMPLICON	SAMN18640099	SRX10525210	SARS-CoV-2/Human/USA/NC-CDC-STM-000014162/2021	Illumina NovaSeq 6000	PAIRED	RT-PCR	VIRAL RNA	Severe acute respiratory syndrome coronavirus 2	Homo sapiens	ILLUMINA	2021-02-13	United States	North America	48	6290.05	7726	0.99582	188091309
SRR14156272	PRJNA720050	AMPLICON	SAMN18640098	SRX10525209	SARS-CoV-2/Human/USA/VA-CDC-STM-000014154/2021	Illumina NovaSeq 6000	PAIRED	RT-PCR	VIRAL RNA	Severe acute respiratory syndrome coronavirus 2	Homo sapiens	ILLUMINA	2021-02-13	United States	North America	27	7349.54	7928	0.995954	219773225
SRR14156273	PRJNA720050	AMPLICON	SAMN18640097	SRX10525208	SARS-CoV-2/Human/USA/PA-CDC-STM-000014146/2021	Illumina NovaSeq 6000	PAIRED	RT-PCR	VIRAL RNA	Severe acute respiratory syndrome coronavirus 2	Homo sapiens	ILLUMINA	2021-02-11	United States	North America	34	5373.64	7098	0.978798	160687837
SRR14156274	PRJNA720050	AMPLICON	SAMN18640096	SRX10525207	SARS-CoV-2/Human/USA/FL-CDC-STM-000014138/2021	Illumina NovaSeq 6000	PAIRED	RT-PCR	VIRAL RNA	Severe acute respiratory syndrome coronavirus 2	Homo sapiens	ILLUMINA	2021-02-11	United States	North America	30	6620.63	7793	0.988362	197976551
SRR14156275	PRJNA720050	AMPLICON	SAMN18640095	SRX10525206	SARS-CoV-2/Human/USA/NC-CDC-STM-000014130/2021	Illumina NovaSeq 6000	PAIRED	RT-PCR	VIRAL RNA	Severe acute respiratory syndrome coronavirus 2	Homo sapiens	ILLUMINA	2021-02-13	United States	North America	21	7561.32	7937	0.996723	226106189
SRR14156276	PRJNA720050	AMPLICON	SAMN18640094	SRX10525205	SARS-CoV-2/Human/USA/MI-CDC-STM-000014122/2021	Illumina NovaSeq 6000	PAIRED	RT-PCR	VIRAL RNA	Severe acute respiratory syndrome coronavirus 2	Homo sapiens	ILLUMINA	2021-02-13	United States	North America	36	4033.69	3432	0.912818	120619337
SRR14156277	PRJNA720050	AMPLICON	SAMN18640040	SRX10525204	SARS-CoV-2/Human/USA/CA-CDC-STM-000014157/2021	Illumina NovaSeq 6000	PAIRED	RT-PCR	VIRAL RNA	Severe acute respiratory syndrome coronavirus 2	Homo sapiens	ILLUMINA	2021-02-14	United States	North America	35	7576.67	7945	0.997224	226565101
SRR14156278	PRJNA720050	AMPLICON	SAMN18640093	SRX10525203	SARS-CoV-2/Human/USA/CA-CDC-STM-000014114/2021	Illumina NovaSeq 6000	PAIRED	RT-PCR	VIRAL RNA	Severe acute respiratory syndrome coronavirus 2	Homo sapiens	ILLUMINA	2021-02-14	United States	North America	39	6777.13	7844	0.995954	202656551
SRR14156279	PRJNA720050	AMPLICON	SAMN18640092	SRX10525202	SARS-CoV-2/Human/USA/FL-CDC-STM-000014106/2021	Illumina NovaSeq 6000	PAIRED	RT-PCR	VIRAL RNA	Severe acute respiratory syndrome coronavirus 2	Homo sapiens	ILLUMINA	2021-02-12	United States	North America	43	7546.46	7935	0.997525	225661677
SRR14156280	PRJNA720050	AMPLICON	SAMN18640091	SRX10525201	SARS-CoV-2/Human/USA/NC-CDC-STM-000014193/2021	Illumina NovaSeq 6000	PAIRED	RT-PCR	VIRAL RNA	Severe acute respiratory syndrome coronavirus 2	Homo sapiens	ILLUMINA	2021-02-13	United States	North America	24	7399.3	7927	0.995954	221261161
SRR14156281	PRJNA720050	AMPLICON	SAMN18640090	SRX10525200	SARS-CoV-2/Human/USA/FL-CDC-STM-000014185/2021	Illumina NovaSeq 6000	PAIRED	RT-PCR	VIRAL RNA	Severe acute respiratory syndrome coronavirus 2	Homo sapiens	ILLUMINA	2021-02-13	United States	North America	24	7628.18	7943	0.998629	228105554
SRR14156282	PRJNA720050	AMPLICON	SAMN18640089	SRX10525199	SARS-CoV-2/Human/USA/PA-CDC-STM-000014177/2021	Illumina NovaSeq 6000	PAIRED	RT-PCR	VIRAL RNA	Severe acute respiratory syndrome coronavirus 2	Homo sapiens	ILLUMINA	2021-02-11	United States	North America	24	6190.83	7577	0.996455	185124507
SRR14156283	PRJNA720050	AMPLICON	SAMN18640088	SRX10525198	SARS-CoV-2/Human/USA/FL-CDC-STM-000014169/2021	Illumina NovaSeq 6000	PAIRED	RT-PCR	VIRAL RNA	Severe acute respiratory syndrome coronavirus 2	Homo sapiens	ILLUMINA	2021-02-12	United States	North America	31	6948.05	7845	0.995954	207767420
SRR14156284	PRJNA720050	AMPLICON	SAMN18640087	SRX10525197	SARS-CoV-2/Human/USA/NC-CDC-STM-000014161/2021	Illumina NovaSeq 6000	PAIRED	RT-PCR	VIRAL RNA	Severe acute respiratory syndrome coronavirus 2	Homo sapiens	ILLUMINA	2021-02-13	United States	North America	31	7193.07	7896	0.985687	215094328
SRR14156285	PRJNA720050	AMPLICON	SAMN18640086	SRX10525196	SARS-CoV-2/Human/USA/GA-CDC-STM-000014145/2021	Illumina NovaSeq 6000	PAIRED	RT-PCR	VIRAL RNA	Severe acute respiratory syndrome coronavirus 2	Homo sapiens	ILLUMINA	2021-02-11	United States	North America	26	7337.37	7914	0.99883	219409238
SRR14156286	PRJNA720050	AMPLICON	SAMN18640085	SRX10525195	SARS-CoV-2/Human/USA/GA-CDC-STM-000014137/2021	Illumina NovaSeq 6000	PAIRED	RT-PCR	VIRAL RNA	Severe acute respiratory syndrome coronavirus 2	Homo sapiens	ILLUMINA	2021-02-10	United States	North America	27	7557.01	7935	0.997626	225977213
SRR14156287	PRJNA720050	AMPLICON	SAMN18640084	SRX10525194	SARS-CoV-2/Human/USA/GA-CDC-STM-000014129/2021	Illumina NovaSeq 6000	PAIRED	RT-PCR	VIRAL RNA	Severe acute respiratory syndrome coronavirus 2	Homo sapiens	ILLUMINA	2021-02-13	United States	North America	29	7080.83	7877	0.997091	211737915
SRR14156288	PRJNA720050	AMPLICON	SAMN18640039	SRX10525193	SARS-CoV-2/Human/USA/CA-CDC-STM-000014149/2021	Illumina NovaSeq 6000	PAIRED	RT-PCR	VIRAL RNA	Severe acute respiratory syndrome coronavirus 2	Homo sapiens	ILLUMINA	2021-02-14	United States	North America	24	7604.3	7946	0.997425	227391472
SRR14156289	PRJNA720050	AMPLICON	SAMN18640083	SRX10525192	SARS-CoV-2/Human/USA/NC-CDC-STM-000014121/2021	Illumina NovaSeq 6000	PAIRED	RT-PCR	VIRAL RNA	Severe acute respiratory syndrome coronavirus 2	Homo sapiens	ILLUMINA	2021-02-13	United States	North America	29	7436.13	7940	0.997458	222362695
SRR14156290	PRJNA720050	AMPLICON	SAMN18640082	SRX10525191	SARS-CoV-2/Human/USA/PA-CDC-STM-000014113/2021	Illumina NovaSeq 6000	PAIRED	RT-PCR	VIRAL RNA	Severe acute respiratory syndrome coronavirus 2	Homo sapiens	ILLUMINA	2021-02-11	United States	North America	20	7561.25	7944	0.997224	226104089
SRR14156291	PRJNA720050	AMPLICON	SAMN18640081	SRX10525190	SARS-CoV-2/Human/USA/FL-CDC-STM-000014105/2021	Illumina NovaSeq 6000	PAIRED	RT-PCR	VIRAL RNA	Severe acute respiratory syndrome coronavirus 2	Homo sapiens	ILLUMINA	2021-02-12	United States	North America	45	7571.89	7935	0.998595	226422136
SRR14156292	PRJNA720050	AMPLICON	SAMN18640080	SRX10525189	SARS-CoV-2/Human/USA/NC-CDC-STM-000014192/2021	Illumina NovaSeq 6000	PAIRED	RT-PCR	VIRAL RNA	Severe acute respiratory syndrome coronavirus 2	Homo sapiens	ILLUMINA	2021-02-13	United States	North America	35	6970.74	7853	0.997091	208446117
SRR14156293	PRJNA720050	AMPLICON	SAMN18640079	SRX10525188	SARS-CoV-2/Human/USA/GA-CDC-STM-000014184/2021	Illumina NovaSeq 6000	PAIRED	RT-PCR	VIRAL RNA	Severe acute respiratory syndrome coronavirus 2	Homo sapiens	ILLUMINA	2021-02-13	United States	North America	26	7555.71	7938	0.998729	225938403
SRR14156294	PRJNA720050	AMPLICON	SAMN18640078	SRX10525187	SARS-CoV-2/Human/USA/GA-CDC-STM-000014176/2021	Illumina NovaSeq 6000	PAIRED	RT-PCR	VIRAL RNA	Severe acute respiratory syndrome coronavirus 2	Homo sapiens	ILLUMINA	2021-02-11	United States	North America	26	7532.4	7939	0.988463	225241368
SRR14156295	PRJNA720050	AMPLICON	SAMN18640077	SRX10525186	SARS-CoV-2/Human/USA/FL-CDC-STM-000014168/2021	Illumina NovaSeq 6000	PAIRED	RT-PCR	VIRAL RNA	Severe acute respiratory syndrome coronavirus 2	Homo sapiens	ILLUMINA	2021-02-12	United States	North America	37	7519.29	7936	0.99786	224849296
SRR14156296	PRJNA720050	AMPLICON	SAMN18640076	SRX10525185	SARS-CoV-2/Human/USA/NC-CDC-STM-000014160/2021	Illumina NovaSeq 6000	PAIRED	RT-PCR	VIRAL RNA	Severe acute respiratory syndrome coronavirus 2	Homo sapiens	ILLUMINA	2021-02-13	United States	North America	31	7468.03	7946	0.99057	223316546
SRR14156297	PRJNA720050	AMPLICON	SAMN18640075	SRX10525184	SARS-CoV-2/Human/USA/CA-CDC-STM-000014152/2021	Illumina NovaSeq 6000	PAIRED	RT-PCR	VIRAL RNA	Severe acute respiratory syndrome coronavirus 2	Homo sapiens	ILLUMINA	2021-02-14	United States	North America	25	7614.56	7950	0.995954	227698060
SRR14156298	PRJNA720050	AMPLICON	SAMN18640074	SRX10525183	SARS-CoV-2/Human/USA/PA-CDC-STM-000014144/2021	Illumina NovaSeq 6000	PAIRED	RT-PCR	VIRAL RNA	Severe acute respiratory syndrome coronavirus 2	Homo sapiens	ILLUMINA	2021-02-11	United States	North America	29	7431.57	7936	0.983714	222226248
SRR14156299	PRJNA720050	AMPLICON	SAMN18640038	SRX10525182	SARS-CoV-2/Human/USA/MI-CDC-STM-000014141/2021	Illumina NovaSeq 6000	PAIRED	RT-PCR	VIRAL RNA	Severe acute respiratory syndrome coronavirus 2	Homo sapiens	ILLUMINA	2021-02-10	United States	North America	33	7478.55	7940	0.998696	223631175
SRR14156300	PRJNA720050	AMPLICON	SAMN18640073	SRX10525181	SARS-CoV-2/Human/USA/FL-CDC-STM-000014136/2021	Illumina NovaSeq 6000	PAIRED	RT-PCR	VIRAL RNA	Severe acute respiratory syndrome coronavirus 2	Homo sapiens	ILLUMINA	2021-02-11	United States	North America	29	7548.39	7945	0.995251	225719636
SRR14156301	PRJNA720050	AMPLICON	SAMN18640072	SRX10525180	SARS-CoV-2/Human/USA/TX-CDC-STM-000014128/2021	Illumina NovaSeq 6000	PAIRED	RT-PCR	VIRAL RNA	Severe acute respiratory syndrome coronavirus 2	Homo sapiens	ILLUMINA	2021-02-13	United States	North America	21	7509	7940	0.998027	224541670
SRR14156302	PRJNA720050	AMPLICON	SAMN18640405	SRX10525179	SARS-CoV-2/Human/USA/FL-CDC-STM-000014688/2021	Illumina NovaSeq 6000	PAIRED	RT-PCR	VIRAL RNA	Severe acute respiratory syndrome coronavirus 2	Homo sapiens	ILLUMINA	2021-02-13	United States	North America	27	7115.58	7912	0.995954	212777302
SRR14156303	PRJNA720050	AMPLICON	SAMN18640404	SRX10525178	SARS-CoV-2/Human/USA/FL-CDC-STM-000014680/2021	Illumina NovaSeq 6000	PAIRED	RT-PCR	VIRAL RNA	Severe acute respiratory syndrome coronavirus 2	Homo sapiens	ILLUMINA	2021-02-13	United States	North America	27	7511.7	7931	0.997592	224622403
SRR14156304	PRJNA720050	AMPLICON	SAMN18640071	SRX10525177	SARS-CoV-2/Human/USA/NC-CDC-STM-000014120/2021	Illumina NovaSeq 6000	PAIRED	RT-PCR	VIRAL RNA	Severe acute respiratory syndrome coronavirus 2	Homo sapiens	ILLUMINA	2021-02-13	United States	North America	21	6294.76	7697	0.997392	188232141
SRR14156305	PRJNA720050	AMPLICON	SAMN18640403	SRX10525176	SARS-CoV-2/Human/USA/MA-CDC-STM-000014672/2021	Illumina NovaSeq 6000	PAIRED	RT-PCR	VIRAL RNA	Severe acute respiratory syndrome coronavirus 2	Homo sapiens	ILLUMINA	2021-02-13	United States	North America	35	7463.37	7951	0.995184	223177121
SRR14156306	PRJNA720050	AMPLICON	SAMN18640402	SRX10525175	SARS-CoV-2/Human/USA/GA-CDC-STM-000014664/2021	Illumina NovaSeq 6000	PAIRED	RT-PCR	VIRAL RNA	Severe acute respiratory syndrome coronavirus 2	Homo sapiens	ILLUMINA	2021-02-12	United States	North America	23	7456.38	7919	0.997124	222968163
SRR14156307	PRJNA720050	AMPLICON	SAMN18640401	SRX10525174	SARS-CoV-2/Human/USA/FL-CDC-STM-000014656/2021	Illumina NovaSeq 6000	PAIRED	RT-PCR	VIRAL RNA	Severe acute respiratory syndrome coronavirus 2	Homo sapiens	ILLUMINA	2021-02-13	United States	North America	22	7521.78	7949	0.997458	224923901
SRR14156308	PRJNA720050	AMPLICON	SAMN18640400	SRX10525173	SARS-CoV-2/Human/USA/IN-CDC-STM-000014648/2021	Illumina NovaSeq 6000	PAIRED	RT-PCR	VIRAL RNA	Severe acute respiratory syndrome coronavirus 2	Homo sapiens	ILLUMINA	2021-02-13	United States	North America	26	7464.74	7937	0.997626	223218201
SRR14156309	PRJNA720050	AMPLICON	SAMN18640399	SRX10525172	SARS-CoV-2/Human/USA/GA-CDC-STM-000014640/2021	Illumina NovaSeq 6000	PAIRED	RT-PCR	VIRAL RNA	Severe acute respiratory syndrome coronavirus 2	Homo sapiens	ILLUMINA	2021-02-13	United States	North America	40	6046.02	7595	0.975521	180794111
SRR14156310	PRJNA720050	AMPLICON	SAMN18640398	SRX10525171	SARS-CoV-2/Human/USA/FL-CDC-STM-000014632/2021	Illumina NovaSeq 6000	PAIRED	RT-PCR	VIRAL RNA	Severe acute respiratory syndrome coronavirus 2	Homo sapiens	ILLUMINA	2021-02-12	United States	North America	24	6606.45	7863	0.975822	197552643
SRR14156311	PRJNA720050	AMPLICON	SAMN18640397	SRX10525170	SARS-CoV-2/Human/USA/IN-CDC-STM-000014624/2021	Illumina NovaSeq 6000	PAIRED	RT-PCR	VIRAL RNA	Severe acute respiratory syndrome coronavirus 2	Homo sapiens	ILLUMINA	2021-02-12	United States	North America	26	7315.74	7927	0.997091	218762463
SRR14156312	PRJNA720050	AMPLICON	SAMN18640396	SRX10525169	SARS-CoV-2/Human/USA/FL-CDC-STM-000014616/2021	Illumina NovaSeq 6000	PAIRED	RT-PCR	VIRAL RNA	Severe acute respiratory syndrome coronavirus 2	Homo sapiens	ILLUMINA	2021-02-12	United States	North America	24	7726.18	7955	0.997893	231036002
SRR14156313	PRJNA720050	AMPLICON	SAMN18640395	SRX10525168	SARS-CoV-2/Human/USA/GA-CDC-STM-000014608/2021	Illumina NovaSeq 6000	PAIRED	RT-PCR	VIRAL RNA	Severe acute respiratory syndrome coronavirus 2	Homo sapiens	ILLUMINA	2021-02-12	United States	North America	27	7589.3	7943	0.998462	226942837
SRR14156314	PRJNA720050	AMPLICON	SAMN18640394	SRX10525167	SARS-CoV-2/Human/USA/FL-CDC-STM-000014695/2021	Illumina NovaSeq 6000	PAIRED	RT-PCR	VIRAL RNA	Severe acute respiratory syndrome coronavirus 2	Homo sapiens	ILLUMINA	2021-02-13	United States	North America	34	7593.03	7948	0.998863	227054432
SRR14156315	PRJNA720050	AMPLICON	SAMN18640070	SRX10525166	SARS-CoV-2/Human/USA/PA-CDC-STM-000014112/2021	Illumina NovaSeq 6000	PAIRED	RT-PCR	VIRAL RNA	Severe acute respiratory syndrome coronavirus 2	Homo sapiens	ILLUMINA	2021-02-11	United States	North America	23	7369.3	7926	0.996723	220364083
SRR14156316	PRJNA720050	AMPLICON	SAMN18640393	SRX10525165	SARS-CoV-2/Human/USA/FL-CDC-STM-000014687/2021	Illumina NovaSeq 6000	PAIRED	RT-PCR	VIRAL RNA	Severe acute respiratory syndrome coronavirus 2	Homo sapiens	ILLUMINA	2021-02-13	United States	North America	33	7431.45	7934	0.998796	222222655
SRR14156317	PRJNA720050	AMPLICON	SAMN18640392	SRX10525164	SARS-CoV-2/Human/USA/FL-CDC-STM-000014679/2021	Illumina NovaSeq 6000	PAIRED	RT-PCR	VIRAL RNA	Severe acute respiratory syndrome coronavirus 2	Homo sapiens	ILLUMINA	2021-02-13	United States	North America	24	7324.4	7937	0.99699	219021646
SRR14156318	PRJNA720050	AMPLICON	SAMN18640391	SRX10525163	SARS-CoV-2/Human/USA/MA-CDC-STM-000014671/2021	Illumina NovaSeq 6000	PAIRED	RT-PCR	VIRAL RNA	Severe acute respiratory syndrome coronavirus 2	Homo sapiens	ILLUMINA	2021-02-13	United States	North America	28	7398.95	7932	0.996556	221250780
SRR14156319	PRJNA720050	AMPLICON	SAMN18640390	SRX10525162	SARS-CoV-2/Human/USA/FL-CDC-STM-000014663/2021	Illumina NovaSeq 6000	PAIRED	RT-PCR	VIRAL RNA	Severe acute respiratory syndrome coronavirus 2	Homo sapiens	ILLUMINA	2021-02-12	United States	North America	33	7509.99	7950	0.99679	224571169
SRR14156320	PRJNA720050	AMPLICON	SAMN18640389	SRX10525161	SARS-CoV-2/Human/USA/IN-CDC-STM-000014655/2021	Illumina NovaSeq 6000	PAIRED	RT-PCR	VIRAL RNA	Severe acute respiratory syndrome coronavirus 2	Homo sapiens	ILLUMINA	2021-02-13	United States	North America	30	7268.97	7923	0.991004	217364123
SRR14156321	PRJNA720050	AMPLICON	SAMN18640388	SRX10525160	SARS-CoV-2/Human/USA/IN-CDC-STM-000014647/2021	Illumina NovaSeq 6000	PAIRED	RT-PCR	VIRAL RNA	Severe acute respiratory syndrome coronavirus 2	Homo sapiens	ILLUMINA	2021-02-13	United States	North America	46	7329.76	7924	0.990369	219181804
SRR14156322	PRJNA720050	AMPLICON	SAMN18640387	SRX10525159	SARS-CoV-2/Human/USA/GA-CDC-STM-000014639/2021	Illumina NovaSeq 6000	PAIRED	RT-PCR	VIRAL RNA	Severe acute respiratory syndrome coronavirus 2	Homo sapiens	ILLUMINA	2021-02-13	United States	North America	32	6859.87	7877	0.988061	205130786
SRR14156323	PRJNA720050	AMPLICON	SAMN18640386	SRX10525158	SARS-CoV-2/Human/USA/IN-CDC-STM-000014631/2021	Illumina NovaSeq 6000	PAIRED	RT-PCR	VIRAL RNA	Severe acute respiratory syndrome coronavirus 2	Homo sapiens	ILLUMINA	2021-02-12	United States	North America	22	7179.35	7934	0.987894	214684251
SRR14156324	PRJNA720050	AMPLICON	SAMN18640385	SRX10525157	SARS-CoV-2/Human/USA/FL-CDC-STM-000014623/2021	Illumina NovaSeq 6000	PAIRED	RT-PCR	VIRAL RNA	Severe acute respiratory syndrome coronavirus 2	Homo sapiens	ILLUMINA	2021-02-12	United States	North America	28	7404.33	7932	0.997358	221411699
SRR14156325	PRJNA720050	AMPLICON	SAMN18640384	SRX10525156	SARS-CoV-2/Human/USA/GA-CDC-STM-000014615/2021	Illumina NovaSeq 6000	PAIRED	RT-PCR	VIRAL RNA	Severe acute respiratory syndrome coronavirus 2	Homo sapiens	ILLUMINA	2021-02-12	United States	North America	34	7137.97	7918	0.979768	213446788
SRR14156326	PRJNA720050	AMPLICON	SAMN18640069	SRX10525155	SARS-CoV-2/Human/USA/PA-CDC-STM-000014104/2021	Illumina NovaSeq 6000	PAIRED	RT-PCR	VIRAL RNA	Severe acute respiratory syndrome coronavirus 2	Homo sapiens	ILLUMINA	2021-02-11	United States	North America	25	6944.18	7866	0.995853	207651899
SRR14156327	PRJNA720050	AMPLICON	SAMN18640383	SRX10525154	SARS-CoV-2/Human/USA/IN-CDC-STM-000014607/2021	Illumina NovaSeq 6000	PAIRED	RT-PCR	VIRAL RNA	Severe acute respiratory syndrome coronavirus 2	Homo sapiens	ILLUMINA	2021-02-12	United States	North America	30	7435.52	7943	0.996723	222344319
SRR14156328	PRJNA720050	AMPLICON	SAMN18640382	SRX10525153	SARS-CoV-2/Human/USA/FL-CDC-STM-000014694/2021	Illumina NovaSeq 6000	PAIRED	RT-PCR	VIRAL RNA	Severe acute respiratory syndrome coronavirus 2	Homo sapiens	ILLUMINA	2021-02-13	United States	North America	38	5385.12	7357	0.936495	161031379
SRR14156329	PRJNA720050	AMPLICON	SAMN18640381	SRX10525152	SARS-CoV-2/Human/USA/GA-CDC-STM-000014686/2021	Illumina NovaSeq 6000	PAIRED	RT-PCR	VIRAL RNA	Severe acute respiratory syndrome coronavirus 2	Homo sapiens	ILLUMINA	2021-02-13	United States	North America	45	7033.2	7880	0.978163	210313863
SRR14156330	PRJNA720050	AMPLICON	SAMN18640380	SRX10525151	SARS-CoV-2/Human/USA/MA-CDC-STM-000014678/2021	Illumina NovaSeq 6000	PAIRED	RT-PCR	VIRAL RNA	Severe acute respiratory syndrome coronavirus 2	Homo sapiens	ILLUMINA	2021-02-13	United States	North America	26	7048.33	7900	0.997592	210766123
SRR14156331	PRJNA720050	AMPLICON	SAMN18640379	SRX10525150	SARS-CoV-2/Human/USA/PA-CDC-STM-000014670/2021	Illumina NovaSeq 6000	PAIRED	RT-PCR	VIRAL RNA	Severe acute respiratory syndrome coronavirus 2	Homo sapiens	ILLUMINA	2021-02-13	United States	North America	32	7468.51	7951	0.991974	223330788
SRR14156332	PRJNA720050	AMPLICON	SAMN18640378	SRX10525149	SARS-CoV-2/Human/USA/NC-CDC-STM-000014662/2021	Illumina NovaSeq 6000	PAIRED	RT-PCR	VIRAL RNA	Severe acute respiratory syndrome coronavirus 2	Homo sapiens	ILLUMINA	2021-02-12	United States	North America	28	6254.12	7637	0.976992	187016979
SRR14156333	PRJNA720050	AMPLICON	SAMN18640377	SRX10525148	SARS-CoV-2/Human/USA/FL-CDC-STM-000014654/2021	Illumina NovaSeq 6000	PAIRED	RT-PCR	VIRAL RNA	Severe acute respiratory syndrome coronavirus 2	Homo sapiens	ILLUMINA	2021-02-13	United States	North America	22	7005.03	7894	0.995954	209471394
SRR14156334	PRJNA720050	AMPLICON	SAMN18640376	SRX10525147	SARS-CoV-2/Human/USA/GA-CDC-STM-000014646/2021	Illumina NovaSeq 6000	PAIRED	RT-PCR	VIRAL RNA	Severe acute respiratory syndrome coronavirus 2	Homo sapiens	ILLUMINA	2021-02-13	United States	North America	26	7383.36	7947	0.997626	220784667
SRR14156335	PRJNA720050	AMPLICON	SAMN18640375	SRX10525146	SARS-CoV-2/Human/USA/GA-CDC-STM-000014638/2021	Illumina NovaSeq 6000	PAIRED	RT-PCR	VIRAL RNA	Severe acute respiratory syndrome coronavirus 2	Homo sapiens	ILLUMINA	2021-02-13	United States	North America	28	6329.13	7716	0.981239	189259856
SRR14156336	PRJNA720050	AMPLICON	SAMN18640374	SRX10525145	SARS-CoV-2/Human/USA/NC-CDC-STM-000014630/2021	Illumina NovaSeq 6000	PAIRED	RT-PCR	VIRAL RNA	Severe acute respiratory syndrome coronavirus 2	Homo sapiens	ILLUMINA	2021-02-12	United States	North America	25	7521.49	7950	0.997224	224915066
SRR14156337	PRJNA720050	AMPLICON	SAMN18640068	SRX10525144	SARS-CoV-2/Human/USA/NC-CDC-STM-000014191/2021	Illumina NovaSeq 6000	PAIRED	RT-PCR	VIRAL RNA	Severe acute respiratory syndrome coronavirus 2	Homo sapiens	ILLUMINA	2021-02-13	United States	North America	35	7175.81	7894	0.997358	214578302
SRR14156338	PRJNA720050	AMPLICON	SAMN18640373	SRX10525143	SARS-CoV-2/Human/USA/IN-CDC-STM-000014622/2021	Illumina NovaSeq 6000	PAIRED	RT-PCR	VIRAL RNA	Severe acute respiratory syndrome coronavirus 2	Homo sapiens	ILLUMINA	2021-02-12	United States	North America	33	7110.18	7936	0.989332	212615669
SRR14156339	PRJNA720050	AMPLICON	SAMN18640372	SRX10525142	SARS-CoV-2/Human/USA/FL-CDC-STM-000014614/2021	Illumina NovaSeq 6000	PAIRED	RT-PCR	VIRAL RNA	Severe acute respiratory syndrome coronavirus 2	Homo sapiens	ILLUMINA	2021-02-12	United States	North America	27	7433.3	7948	0.998261	222277997
SRR14156340	PRJNA720050	AMPLICON	SAMN18640371	SRX10525141	SARS-CoV-2/Human/USA/FL-CDC-STM-000014606/2021	Illumina NovaSeq 6000	PAIRED	RT-PCR	VIRAL RNA	Severe acute respiratory syndrome coronavirus 2	Homo sapiens	ILLUMINA	2021-02-12	United States	North America	30	7365.58	7936	0.996455	220252843
SRR14156341	PRJNA720050	AMPLICON	SAMN18640370	SRX10525140	SARS-CoV-2/Human/USA/GA-CDC-STM-000014693/2021	Illumina NovaSeq 6000	PAIRED	RT-PCR	VIRAL RNA	Severe acute respiratory syndrome coronavirus 2	Homo sapiens	ILLUMINA	2021-02-13	United States	North America	28	7630.46	7947	0.997358	228173588
SRR14156342	PRJNA720050	AMPLICON	SAMN18640369	SRX10525139	SARS-CoV-2/Human/USA/FL-CDC-STM-000014685/2021	Illumina NovaSeq 6000	PAIRED	RT-PCR	VIRAL RNA	Severe acute respiratory syndrome coronavirus 2	Homo sapiens	ILLUMINA	2021-02-13	United States	North America	38	7613.94	7949	0.997057	227679555
SRR14156343	PRJNA720050	AMPLICON	SAMN18640368	SRX10525138	SARS-CoV-2/Human/USA/GA-CDC-STM-000014677/2021	Illumina NovaSeq 6000	PAIRED	RT-PCR	VIRAL RNA	Severe acute respiratory syndrome coronavirus 2	Homo sapiens	ILLUMINA	2021-02-13	United States	North America	25	7581.1	7954	0.997392	226697611
SRR14156344	PRJNA720050	AMPLICON	SAMN18640367	SRX10525137	SARS-CoV-2/Human/USA/PA-CDC-STM-000014669/2021	Illumina NovaSeq 6000	PAIRED	RT-PCR	VIRAL RNA	Severe acute respiratory syndrome coronavirus 2	Homo sapiens	ILLUMINA	2021-02-13	United States	North America	27	7627.21	7950	0.998361	228076601
SRR14156345	PRJNA720050	AMPLICON	SAMN18640366	SRX10525136	SARS-CoV-2/Human/USA/NC-CDC-STM-000014661/2021	Illumina NovaSeq 6000	PAIRED	RT-PCR	VIRAL RNA	Severe acute respiratory syndrome coronavirus 2	Homo sapiens	ILLUMINA	2021-02-12	United States	North America	29	7456.7	7945	0.987928	222977715
SRR14156346	PRJNA720050	AMPLICON	SAMN18640365	SRX10525135	SARS-CoV-2/Human/USA/PA-CDC-STM-000014653/2021	Illumina NovaSeq 6000	PAIRED	RT-PCR	VIRAL RNA	Severe acute respiratory syndrome coronavirus 2	Homo sapiens	ILLUMINA	2021-02-13	United States	North America	20	7119.15	7900	0.998161	212883945
SRR14156347	PRJNA720050	AMPLICON	SAMN18640364	SRX10525134	SARS-CoV-2/Human/USA/GA-CDC-STM-000014645/2021	Illumina NovaSeq 6000	PAIRED	RT-PCR	VIRAL RNA	Severe acute respiratory syndrome coronavirus 2	Homo sapiens	ILLUMINA	2021-02-13	United States	North America	32	7533.79	7944	0.997425	225282934
SRR14156348	PRJNA720050	AMPLICON	SAMN18640067	SRX10525133	SARS-CoV-2/Human/USA/CA-CDC-STM-000014183/2021	Illumina NovaSeq 6000	PAIRED	RT-PCR	VIRAL RNA	Severe acute respiratory syndrome coronavirus 2	Homo sapiens	ILLUMINA	2021-02-14	United States	North America	33	6843.36	7862	0.99582	204636875
SRR14156349	PRJNA720050	AMPLICON	SAMN18640363	SRX10525132	SARS-CoV-2/Human/USA/MI-CDC-STM-000014637/2021	Illumina NovaSeq 6000	PAIRED	RT-PCR	VIRAL RNA	Severe acute respiratory syndrome coronavirus 2	Homo sapiens	ILLUMINA	2021-02-13	United States	North America	31	7482.34	7947	0.996957	223744312
SRR14156350	PRJNA720050	AMPLICON	SAMN18640362	SRX10525131	SARS-CoV-2/Human/USA/NC-CDC-STM-000014629/2021	Illumina NovaSeq 6000	PAIRED	RT-PCR	VIRAL RNA	Severe acute respiratory syndrome coronavirus 2	Homo sapiens	ILLUMINA	2021-02-12	United States	North America	31	7266.14	7927	0.995954	217279494
SRR14156351	PRJNA720050	AMPLICON	SAMN18640361	SRX10525130	SARS-CoV-2/Human/USA/NC-CDC-STM-000014621/2021	Illumina NovaSeq 6000	PAIRED	RT-PCR	VIRAL RNA	Severe acute respiratory syndrome coronavirus 2	Homo sapiens	ILLUMINA	2021-02-12	United States	North America	33	4170.15	4064	0.92576	124699999
SRR14156353	PRJNA720050	AMPLICON	SAMN18640359	SRX10525128	SARS-CoV-2/Human/USA/NC-CDC-STM-000014605/2021	Illumina NovaSeq 6000	PAIRED	RT-PCR	VIRAL RNA	Severe acute respiratory syndrome coronavirus 2	Homo sapiens	ILLUMINA	2021-02-12	United States	North America	29	5992.37	7324	0.975688	179189892
SRR14156354	PRJNA720050	AMPLICON	SAMN18640358	SRX10525127	SARS-CoV-2/Human/USA/MA-CDC-STM-000014692/2021	Illumina NovaSeq 6000	PAIRED	RT-PCR	VIRAL RNA	Severe acute respiratory syndrome coronavirus 2	Homo sapiens	ILLUMINA	2021-02-13	United States	North America	36	6234.06	7693	0.972511	186417049
SRR14156355	PRJNA720050	AMPLICON	SAMN18640357	SRX10525126	SARS-CoV-2/Human/USA/MA-CDC-STM-000014684/2021	Illumina NovaSeq 6000	PAIRED	RT-PCR	VIRAL RNA	Severe acute respiratory syndrome coronavirus 2	Homo sapiens	ILLUMINA	2021-02-13	United States	North America	27	7415.26	7944	0.998462	221738449
SRR14156356	PRJNA720050	AMPLICON	SAMN18640356	SRX10525125	SARS-CoV-2/Human/USA/MA-CDC-STM-000014676/2021	Illumina NovaSeq 6000	PAIRED	RT-PCR	VIRAL RNA	Severe acute respiratory syndrome coronavirus 2	Homo sapiens	ILLUMINA	2021-02-13	United States	North America	35	7295.52	7910	0.996422	218157863
SRR14156357	PRJNA720050	AMPLICON	SAMN18640355	SRX10525124	SARS-CoV-2/Human/USA/GA-CDC-STM-000014668/2021	Illumina NovaSeq 6000	PAIRED	RT-PCR	VIRAL RNA	Severe acute respiratory syndrome coronavirus 2	Homo sapiens	ILLUMINA	2021-02-13	United States	North America	28	7208.94	7922	0.98776	215569024
SRR14156358	PRJNA720050	AMPLICON	SAMN18640354	SRX10525123	SARS-CoV-2/Human/USA/FL-CDC-STM-000014660/2021	Illumina NovaSeq 6000	PAIRED	RT-PCR	VIRAL RNA	Severe acute respiratory syndrome coronavirus 2	Homo sapiens	ILLUMINA	2021-02-12	United States	North America	40	7355.39	7938	0.99582	219948373
SRR14156359	PRJNA720050	AMPLICON	SAMN18640066	SRX10525122	SARS-CoV-2/Human/USA/PA-CDC-STM-000014175/2021	Illumina NovaSeq 6000	PAIRED	RT-PCR	VIRAL RNA	Severe acute respiratory syndrome coronavirus 2	Homo sapiens	ILLUMINA	2021-02-11	United States	North America	27	6880.04	7776	0.997191	205733794
SRR14156360	PRJNA720050	AMPLICON	SAMN18640353	SRX10525121	SARS-CoV-2/Human/USA/PA-CDC-STM-000014652/2021	Illumina NovaSeq 6000	PAIRED	RT-PCR	VIRAL RNA	Severe acute respiratory syndrome coronavirus 2	Homo sapiens	ILLUMINA	2021-02-13	United States	North America	31	6548.21	7839	0.997826	195811224
SRR14156361	PRJNA720050	AMPLICON	SAMN18640352	SRX10525120	SARS-CoV-2/Human/USA/CA-CDC-STM-000014644/2021	Illumina NovaSeq 6000	PAIRED	RT-PCR	VIRAL RNA	Severe acute respiratory syndrome coronavirus 2	Homo sapiens	ILLUMINA	2021-02-13	United States	North America	37	7310.37	7941	0.9896	218602070
SRR14156362	PRJNA720050	AMPLICON	SAMN18640351	SRX10525119	SARS-CoV-2/Human/USA/MA-CDC-STM-000014636/2021	Illumina NovaSeq 6000	PAIRED	RT-PCR	VIRAL RNA	Severe acute respiratory syndrome coronavirus 2	Homo sapiens	ILLUMINA	2021-02-13	United States	North America	24	7306.55	7928	0.988797	218487753
SRR14156363	PRJNA720050	AMPLICON	SAMN18640350	SRX10525118	SARS-CoV-2/Human/USA/FL-CDC-STM-000014628/2021	Illumina NovaSeq 6000	PAIRED	RT-PCR	VIRAL RNA	Severe acute respiratory syndrome coronavirus 2	Homo sapiens	ILLUMINA	2021-02-12	United States	North America	31	7507.65	7952	0.997659	224501385
SRR14156364	PRJNA720050	AMPLICON	SAMN18640349	SRX10525117	SARS-CoV-2/Human/USA/GA-CDC-STM-000014620/2021	Illumina NovaSeq 6000	PAIRED	RT-PCR	VIRAL RNA	Severe acute respiratory syndrome coronavirus 2	Homo sapiens	ILLUMINA	2021-02-12	United States	North America	46	7269.53	7939	0.997793	217380753
SRR14156365	PRJNA720050	AMPLICON	SAMN18640348	SRX10525116	SARS-CoV-2/Human/USA/FL-CDC-STM-000014612/2021	Illumina NovaSeq 6000	PAIRED	RT-PCR	VIRAL RNA	Severe acute respiratory syndrome coronavirus 2	Homo sapiens	ILLUMINA	2021-02-12	United States	North America	37	6672.55	7865	0.988897	199529141
SRR14156366	PRJNA720050	AMPLICON	SAMN18640347	SRX10525115	SARS-CoV-2/Human/USA/TX-CDC-STM-000014604/2021	Illumina NovaSeq 6000	PAIRED	RT-PCR	VIRAL RNA	Severe acute respiratory syndrome coronavirus 2	Homo sapiens	ILLUMINA	2021-02-12	United States	North America	45	6906.1	7871	0.994516	206513076
SRR14156367	PRJNA720050	AMPLICON	SAMN18640346	SRX10525114	SARS-CoV-2/Human/USA/FL-CDC-STM-000014691/2021	Illumina NovaSeq 6000	PAIRED	RT-PCR	VIRAL RNA	Severe acute respiratory syndrome coronavirus 2	Homo sapiens	ILLUMINA	2021-02-13	United States	North America	23	6968.84	7924	0.977293	208389164
SRR14156368	PRJNA720050	AMPLICON	SAMN18640345	SRX10525113	SARS-CoV-2/Human/USA/FL-CDC-STM-000014683/2021	Illumina NovaSeq 6000	PAIRED	RT-PCR	VIRAL RNA	Severe acute respiratory syndrome coronavirus 2	Homo sapiens	ILLUMINA	2021-02-13	United States	North America	29	7467.24	7951	0.997091	223292862
SRR14156369	PRJNA720050	AMPLICON	SAMN18640344	SRX10525112	SARS-CoV-2/Human/USA/GA-CDC-STM-000014675/2021	Illumina NovaSeq 6000	PAIRED	RT-PCR	VIRAL RNA	Severe acute respiratory syndrome coronavirus 2	Homo sapiens	ILLUMINA	2021-02-13	United States	North America	26	7283.82	7938	0.986991	217808145
SRR14156370	PRJNA720050	AMPLICON	SAMN18640065	SRX10525111	SARS-CoV-2/Human/USA/GA-CDC-STM-000014167/2021	Illumina NovaSeq 6000	PAIRED	RT-PCR	VIRAL RNA	Severe acute respiratory syndrome coronavirus 2	Homo sapiens	ILLUMINA	2021-02-12	United States	North America	32	6954.44	7862	0.997024	207958519
SRR14156371	PRJNA720050	AMPLICON	SAMN18640343	SRX10525110	SARS-CoV-2/Human/USA/GA-CDC-STM-000014667/2021	Illumina NovaSeq 6000	PAIRED	RT-PCR	VIRAL RNA	Severe acute respiratory syndrome coronavirus 2	Homo sapiens	ILLUMINA	2021-02-13	United States	North America	28	6813.67	7877	0.972979	203749076
SRR14156372	PRJNA720050	AMPLICON	SAMN18640342	SRX10525109	SARS-CoV-2/Human/USA/NC-CDC-STM-000014659/2021	Illumina NovaSeq 6000	PAIRED	RT-PCR	VIRAL RNA	Severe acute respiratory syndrome coronavirus 2	Homo sapiens	ILLUMINA	2021-02-12	United States	North America	32	6432.65	7762	0.971943	192355648
SRR14156373	PRJNA720050	AMPLICON	SAMN18640341	SRX10525108	SARS-CoV-2/Human/USA/CA-CDC-STM-000014651/2021	Illumina NovaSeq 6000	PAIRED	RT-PCR	VIRAL RNA	Severe acute respiratory syndrome coronavirus 2	Homo sapiens	ILLUMINA	2021-02-13	United States	North America	29	7394.44	7951	0.992242	221116030
SRR14156374	PRJNA720050	AMPLICON	SAMN18640340	SRX10525107	SARS-CoV-2/Human/USA/GA-CDC-STM-000014643/2021	Illumina NovaSeq 6000	PAIRED	RT-PCR	VIRAL RNA	Severe acute respiratory syndrome coronavirus 2	Homo sapiens	ILLUMINA	2021-02-13	United States	North America	32	7269.04	7944	0.997592	217365984
SRR14156375	PRJNA720050	AMPLICON	SAMN18640339	SRX10525106	SARS-CoV-2/Human/USA/FL-CDC-STM-000014635/2021	Illumina NovaSeq 6000	PAIRED	RT-PCR	VIRAL RNA	Severe acute respiratory syndrome coronavirus 2	Homo sapiens	ILLUMINA	2021-02-13	United States	North America	44	6644.69	7834	0.979032	198696227
SRR14156376	PRJNA720050	AMPLICON	SAMN18640338	SRX10525105	SARS-CoV-2/Human/USA/FL-CDC-STM-000014627/2021	Illumina NovaSeq 6000	PAIRED	RT-PCR	VIRAL RNA	Severe acute respiratory syndrome coronavirus 2	Homo sapiens	ILLUMINA	2021-02-12	United States	North America	25	7349.91	7938	0.997893	219784505
SRR14156377	PRJNA720050	AMPLICON	SAMN18640337	SRX10525104	SARS-CoV-2/Human/USA/FL-CDC-STM-000014619/2021	Illumina NovaSeq 6000	PAIRED	RT-PCR	VIRAL RNA	Severe acute respiratory syndrome coronavirus 2	Homo sapiens	ILLUMINA	2021-02-12	United States	North America	29	7435.51	7948	0.993044	222344127
SRR14156378	PRJNA720050	AMPLICON	SAMN18640336	SRX10525103	SARS-CoV-2/Human/USA/NC-CDC-STM-000014611/2021	Illumina NovaSeq 6000	PAIRED	RT-PCR	VIRAL RNA	Severe acute respiratory syndrome coronavirus 2	Homo sapiens	ILLUMINA	2021-02-12	United States	North America	26	7239.92	7936	0.989299	216495322
SRR14156379	PRJNA720050	AMPLICON	SAMN18640335	SRX10525102	SARS-CoV-2/Human/USA/FL-CDC-STM-000014603/2021	Illumina NovaSeq 6000	PAIRED	RT-PCR	VIRAL RNA	Severe acute respiratory syndrome coronavirus 2	Homo sapiens	ILLUMINA	2021-02-12	United States	North America	27	7119.76	7900	0.986557	212902053
SRR14156380	PRJNA720050	AMPLICON	SAMN18640334	SRX10525101	SARS-CoV-2/Human/USA/FL-CDC-STM-000014690/2021	Illumina NovaSeq 6000	PAIRED	RT-PCR	VIRAL RNA	Severe acute respiratory syndrome coronavirus 2	Homo sapiens	ILLUMINA	2021-02-13	United States	North America	39	7101.16	7886	0.992007	212345909
SRR14156381	PRJNA720050	AMPLICON	SAMN18640064	SRX10525100	SARS-CoV-2/Human/USA/NC-CDC-STM-000014159/2021	Illumina NovaSeq 6000	PAIRED	RT-PCR	VIRAL RNA	Severe acute respiratory syndrome coronavirus 2	Homo sapiens	ILLUMINA	2021-02-13	United States	North America	40	6589	7727	0.989198	197030979
SRR14156382	PRJNA720050	AMPLICON	SAMN18640037	SRX10525099	SARS-CoV-2/Human/USA/FL-CDC-STM-000014133/2021	Illumina NovaSeq 6000	PAIRED	RT-PCR	VIRAL RNA	Severe acute respiratory syndrome coronavirus 2	Homo sapiens	ILLUMINA	2021-02-12	United States	North America	32	7086.08	7884	0.99592	211895141
SRR14156383	PRJNA720050	AMPLICON	SAMN18640333	SRX10525098	SARS-CoV-2/Human/USA/MI-CDC-STM-000014682/2021	Illumina NovaSeq 6000	PAIRED	RT-PCR	VIRAL RNA	Severe acute respiratory syndrome coronavirus 2	Homo sapiens	ILLUMINA	2021-02-13	United States	North America	26	7344.17	7928	0.997091	219612805
SRR14156384	PRJNA720050	AMPLICON	SAMN18640332	SRX10525097	SARS-CoV-2/Human/USA/MA-CDC-STM-000014674/2021	Illumina NovaSeq 6000	PAIRED	RT-PCR	VIRAL RNA	Severe acute respiratory syndrome coronavirus 2	Homo sapiens	ILLUMINA	2021-02-13	United States	North America	22	6797.54	7836	0.99679	203266950
SRR14156385	PRJNA720050	AMPLICON	SAMN18640331	SRX10525096	SARS-CoV-2/Human/USA/FL-CDC-STM-000014666/2021	Illumina NovaSeq 6000	PAIRED	RT-PCR	VIRAL RNA	Severe acute respiratory syndrome coronavirus 2	Homo sapiens	ILLUMINA	2021-02-13	United States	North America	26	6992.41	7878	0.996522	209094160
SRR14156386	PRJNA720050	AMPLICON	SAMN18640330	SRX10525095	SARS-CoV-2/Human/USA/NC-CDC-STM-000014658/2021	Illumina NovaSeq 6000	PAIRED	RT-PCR	VIRAL RNA	Severe acute respiratory syndrome coronavirus 2	Homo sapiens	ILLUMINA	2021-02-12	United States	North America	26	7062.08	7911	0.987359	211177351
SRR14156387	PRJNA720050	AMPLICON	SAMN18640329	SRX10525094	SARS-CoV-2/Human/USA/IN-CDC-STM-000014650/2021	Illumina NovaSeq 6000	PAIRED	RT-PCR	VIRAL RNA	Severe acute respiratory syndrome coronavirus 2	Homo sapiens	ILLUMINA	2021-02-13	United States	North America	26	7108.45	7912	0.995385	212563909
SRR14156388	PRJNA720050	AMPLICON	SAMN18640328	SRX10525093	SARS-CoV-2/Human/USA/MA-CDC-STM-000014642/2021	Illumina NovaSeq 6000	PAIRED	RT-PCR	VIRAL RNA	Severe acute respiratory syndrome coronavirus 2	Homo sapiens	ILLUMINA	2021-02-13	United States	North America	24	7387.78	7944	0.997626	220916886
SRR14156389	PRJNA720050	AMPLICON	SAMN18640327	SRX10525092	SARS-CoV-2/Human/USA/FL-CDC-STM-000014634/2021	Illumina NovaSeq 6000	PAIRED	RT-PCR	VIRAL RNA	Severe acute respiratory syndrome coronavirus 2	Homo sapiens	ILLUMINA	2021-02-13	United States	North America	25	6317.97	7661	0.990369	188926156
SRR14156390	PRJNA720050	AMPLICON	SAMN18640326	SRX10525091	SARS-CoV-2/Human/USA/TX-CDC-STM-000014626/2021	Illumina NovaSeq 6000	PAIRED	RT-PCR	VIRAL RNA	Severe acute respiratory syndrome coronavirus 2	Homo sapiens	ILLUMINA	2021-02-12	United States	North America	28	7574.54	7951	0.998662	226501515
SRR14156391	PRJNA720050	AMPLICON	SAMN18640325	SRX10525090	SARS-CoV-2/Human/USA/GA-CDC-STM-000014618/2021	Illumina NovaSeq 6000	PAIRED	RT-PCR	VIRAL RNA	Severe acute respiratory syndrome coronavirus 2	Homo sapiens	ILLUMINA	2021-02-12	United States	North America	29	7479.36	7953	0.998763	223655274
SRR14156392	PRJNA720050	AMPLICON	SAMN18640324	SRX10525089	SARS-CoV-2/Human/USA/IN-CDC-STM-000014610/2021	Illumina NovaSeq 6000	PAIRED	RT-PCR	VIRAL RNA	Severe acute respiratory syndrome coronavirus 2	Homo sapiens	ILLUMINA	2021-02-12	United States	North America	24	6851.29	7874	0.983714	204874148
SRR14156393	PRJNA720050	AMPLICON	SAMN18640063	SRX10525088	SARS-CoV-2/Human/USA/CA-CDC-STM-000014151/2021	Illumina NovaSeq 6000	PAIRED	RT-PCR	VIRAL RNA	Severe acute respiratory syndrome coronavirus 2	Homo sapiens	ILLUMINA	2021-02-14	United States	North America	27	6957.15	7884	0.988596	208039798
SRR14156394	PRJNA720050	AMPLICON	SAMN18640323	SRX10525087	SARS-CoV-2/Human/USA/FL-CDC-STM-000014602/2021	Illumina NovaSeq 6000	PAIRED	RT-PCR	VIRAL RNA	Severe acute respiratory syndrome coronavirus 2	Homo sapiens	ILLUMINA	2021-02-12	United States	North America	33	7356.88	7938	0.996321	219992798
SRR14156395	PRJNA720050	AMPLICON	SAMN18640322	SRX10525086	SARS-CoV-2/Human/USA/FL-CDC-STM-000014689/2021	Illumina NovaSeq 6000	PAIRED	RT-PCR	VIRAL RNA	Severe acute respiratory syndrome coronavirus 2	Homo sapiens	ILLUMINA	2021-02-13	United States	North America	31	7326.25	7923	0.998328	219076935
SRR14156396	PRJNA720050	AMPLICON	SAMN18640321	SRX10525085	SARS-CoV-2/Human/USA/GA-CDC-STM-000014681/2021	Illumina NovaSeq 6000	PAIRED	RT-PCR	VIRAL RNA	Severe acute respiratory syndrome coronavirus 2	Homo sapiens	ILLUMINA	2021-02-13	United States	North America	24	4671.69	5230	0.956359	139697524
SRR14156397	PRJNA720050	AMPLICON	SAMN18640320	SRX10525084	SARS-CoV-2/Human/USA/CA-CDC-STM-000014673/2021	Illumina NovaSeq 6000	PAIRED	RT-PCR	VIRAL RNA	Severe acute respiratory syndrome coronavirus 2	Homo sapiens	ILLUMINA	2021-02-14	United States	North America	33	5171.12	6544	0.956827	154632111
SRR14156398	PRJNA720050	AMPLICON	SAMN18640319	SRX10525083	SARS-CoV-2/Human/USA/GA-CDC-STM-000014665/2021	Illumina NovaSeq 6000	PAIRED	RT-PCR	VIRAL RNA	Severe acute respiratory syndrome coronavirus 2	Homo sapiens	ILLUMINA	2021-02-13	United States	North America	25	7626.17	7946	0.998629	228045457
SRR14156399	PRJNA720050	AMPLICON	SAMN18640318	SRX10525082	SARS-CoV-2/Human/USA/FL-CDC-STM-000014657/2021	Illumina NovaSeq 6000	PAIRED	RT-PCR	VIRAL RNA	Severe acute respiratory syndrome coronavirus 2	Homo sapiens	ILLUMINA	2021-02-12	United States	North America	30	7334.34	7943	0.995954	219318644
SRR14156400	PRJNA720050	AMPLICON	SAMN18640317	SRX10525081	SARS-CoV-2/Human/USA/PA-CDC-STM-000014649/2021	Illumina NovaSeq 6000	PAIRED	RT-PCR	VIRAL RNA	Severe acute respiratory syndrome coronavirus 2	Homo sapiens	ILLUMINA	2021-02-13	United States	North America	29	7438.59	7949	0.99592	222436146
SRR14156401	PRJNA720050	AMPLICON	SAMN18640316	SRX10525080	SARS-CoV-2/Human/USA/MA-CDC-STM-000014641/2021	Illumina NovaSeq 6000	PAIRED	RT-PCR	VIRAL RNA	Severe acute respiratory syndrome coronavirus 2	Homo sapiens	ILLUMINA	2021-02-13	United States	North America	24	7330.5	7915	0.997124	219203793
SRR14156402	PRJNA720050	AMPLICON	SAMN18640315	SRX10525079	SARS-CoV-2/Human/USA/MA-CDC-STM-000014633/2021	Illumina NovaSeq 6000	PAIRED	RT-PCR	VIRAL RNA	Severe acute respiratory syndrome coronavirus 2	Homo sapiens	ILLUMINA	2021-02-13	United States	North America	25	7594.58	7952	0.997291	227100727
SRR14156403	PRJNA720050	AMPLICON	SAMN18640314	SRX10525078	SARS-CoV-2/Human/USA/FL-CDC-STM-000014625/2021	Illumina NovaSeq 6000	PAIRED	RT-PCR	VIRAL RNA	Severe acute respiratory syndrome coronavirus 2	Homo sapiens	ILLUMINA	2021-02-12	United States	North America	26	7318.12	7936	0.997091	218833719
SRR14156404	PRJNA720050	AMPLICON	SAMN18640062	SRX10525077	SARS-CoV-2/Human/USA/GA-CDC-STM-000014143/2021	Illumina NovaSeq 6000	PAIRED	RT-PCR	VIRAL RNA	Severe acute respiratory syndrome coronavirus 2	Homo sapiens	ILLUMINA	2021-02-11	United States	North America	28	7439.09	7941	0.995954	222450987
SRR14156405	PRJNA720050	AMPLICON	SAMN18640313	SRX10525076	SARS-CoV-2/Human/USA/GA-CDC-STM-000014617/2021	Illumina NovaSeq 6000	PAIRED	RT-PCR	VIRAL RNA	Severe acute respiratory syndrome coronavirus 2	Homo sapiens	ILLUMINA	2021-02-12	United States	North America	24	6089.61	7642	0.994282	182097493
SRR14156406	PRJNA720050	AMPLICON	SAMN18640312	SRX10525075	SARS-CoV-2/Human/USA/FL-CDC-STM-000014609/2021	Illumina NovaSeq 6000	PAIRED	RT-PCR	VIRAL RNA	Severe acute respiratory syndrome coronavirus 2	Homo sapiens	ILLUMINA	2021-02-12	United States	North America	37	7467	7949	0.992108	223285598
SRR14156407	PRJNA720050	AMPLICON	SAMN18640311	SRX10525074	SARS-CoV-2/Human/USA/GA-CDC-STM-000014588/2021	Illumina NovaSeq 6000	PAIRED	RT-PCR	VIRAL RNA	Severe acute respiratory syndrome coronavirus 2	Homo sapiens	ILLUMINA	2021-02-12	United States	North America	28	6911.57	7888	0.995954	206676537
SRR14156408	PRJNA720050	AMPLICON	SAMN18640310	SRX10525073	SARS-CoV-2/Human/USA/FL-CDC-STM-000014580/2021	Illumina NovaSeq 6000	PAIRED	RT-PCR	VIRAL RNA	Severe acute respiratory syndrome coronavirus 2	Homo sapiens	ILLUMINA	2021-02-13	United States	North America	32	6576.91	7755	0.993312	196669430
SRR14156409	PRJNA720050	AMPLICON	SAMN18640309	SRX10525072	SARS-CoV-2/Human/USA/PA-CDC-STM-000014572/2021	Illumina NovaSeq 6000	PAIRED	RT-PCR	VIRAL RNA	Severe acute respiratory syndrome coronavirus 2	Homo sapiens	ILLUMINA	2021-02-13	United States	North America	37	7433.45	7945	0.996656	222282604
SRR14156410	PRJNA720050	AMPLICON	SAMN18640308	SRX10525071	SARS-CoV-2/Human/USA/PA-CDC-STM-000014564/2021	Illumina NovaSeq 6000	PAIRED	RT-PCR	VIRAL RNA	Severe acute respiratory syndrome coronavirus 2	Homo sapiens	ILLUMINA	2021-02-13	United States	North America	25	7647.4	7957	0.997425	228680184
SRR14156411	PRJNA720050	AMPLICON	SAMN18640307	SRX10525070	SARS-CoV-2/Human/USA/PA-CDC-STM-000014556/2021	Illumina NovaSeq 6000	PAIRED	RT-PCR	VIRAL RNA	Severe acute respiratory syndrome coronavirus 2	Homo sapiens	ILLUMINA	2021-02-13	United States	North America	22	7521.03	7945	0.997626	224901235
SRR14156412	PRJNA720050	AMPLICON	SAMN18640306	SRX10525069	SARS-CoV-2/Human/USA/PA-CDC-STM-000014548/2021	Illumina NovaSeq 6000	PAIRED	RT-PCR	VIRAL RNA	Severe acute respiratory syndrome coronavirus 2	Homo sapiens	ILLUMINA	2021-02-13	United States	North America	29	7534.03	7956	0.997592	225289966
SRR14156413	PRJNA720050	AMPLICON	SAMN18640305	SRX10525068	SARS-CoV-2/Human/USA/FL-CDC-STM-000014540/2021	Illumina NovaSeq 6000	PAIRED	RT-PCR	VIRAL RNA	Severe acute respiratory syndrome coronavirus 2	Homo sapiens	ILLUMINA	2021-02-13	United States	North America	25	7488.33	7946	0.996455	223923446
SRR14156414	PRJNA720050	AMPLICON	SAMN18640304	SRX10525067	SARS-CoV-2/Human/USA/CA-CDC-STM-000014532/2021	Illumina NovaSeq 6000	PAIRED	RT-PCR	VIRAL RNA	Severe acute respiratory syndrome coronavirus 2	Homo sapiens	ILLUMINA	2021-02-13	United States	North America	32	5952.54	7515	0.96395	177998725
SRR14156415	PRJNA720050	AMPLICON	SAMN18640061	SRX10525066	SARS-CoV-2/Human/USA/FL-CDC-STM-000014135/2021	Illumina NovaSeq 6000	PAIRED	RT-PCR	VIRAL RNA	Severe acute respiratory syndrome coronavirus 2	Homo sapiens	ILLUMINA	2021-02-12	United States	North America	22	7569.18	7945	0.997559	226341135
SRR14156416	PRJNA720050	AMPLICON	SAMN18640303	SRX10525065	SARS-CoV-2/Human/USA/TX-CDC-STM-000014524/2021	Illumina NovaSeq 6000	PAIRED	RT-PCR	VIRAL RNA	Severe acute respiratory syndrome coronavirus 2	Homo sapiens	ILLUMINA	2021-02-13	United States	North America	31	6590.47	7836	0.978832	197074680
SRR14156417	PRJNA720050	AMPLICON	SAMN18640302	SRX10525064	SARS-CoV-2/Human/USA/AZ-CDC-STM-000014516/2021	Illumina NovaSeq 6000	PAIRED	RT-PCR	VIRAL RNA	Severe acute respiratory syndrome coronavirus 2	Homo sapiens	ILLUMINA	2021-02-13	United States	North America	32	6214.18	7631	0.984283	185822516
SRR14156418	PRJNA720050	AMPLICON	SAMN18640301	SRX10525063	SARS-CoV-2/Human/USA/FL-CDC-STM-000014508/2021	Illumina NovaSeq 6000	PAIRED	RT-PCR	VIRAL RNA	Severe acute respiratory syndrome coronavirus 2	Homo sapiens	ILLUMINA	2021-02-13	United States	North America	50	7481.72	7926	0.997492	223725866
SRR14156420	PRJNA720050	AMPLICON	SAMN18640299	SRX10525061	SARS-CoV-2/Human/USA/GA-CDC-STM-000014587/2021	Illumina NovaSeq 6000	PAIRED	RT-PCR	VIRAL RNA	Severe acute respiratory syndrome coronavirus 2	Homo sapiens	ILLUMINA	2021-02-12	United States	North America	36	7129.12	7922	0.993011	213182095
SRR14156421	PRJNA720050	AMPLICON	SAMN18640298	SRX10525060	SARS-CoV-2/Human/USA/PA-CDC-STM-000014579/2021	Illumina NovaSeq 6000	PAIRED	RT-PCR	VIRAL RNA	Severe acute respiratory syndrome coronavirus 2	Homo sapiens	ILLUMINA	2021-02-13	United States	North America	24	7344.9	7926	0.997626	219634486
SRR14156422	PRJNA720050	AMPLICON	SAMN18640297	SRX10525059	SARS-CoV-2/Human/USA/FL-CDC-STM-000014571/2021	Illumina NovaSeq 6000	PAIRED	RT-PCR	VIRAL RNA	Severe acute respiratory syndrome coronavirus 2	Homo sapiens	ILLUMINA	2021-02-13	United States	North America	26	7403.23	7945	0.998562	221378678
SRR14156423	PRJNA720050	AMPLICON	SAMN18640296	SRX10525058	SARS-CoV-2/Human/USA/FL-CDC-STM-000014563/2021	Illumina NovaSeq 6000	PAIRED	RT-PCR	VIRAL RNA	Severe acute respiratory syndrome coronavirus 2	Homo sapiens	ILLUMINA	2021-02-13	United States	North America	29	7421.45	7947	0.998696	221923690
SRR14156424	PRJNA720050	AMPLICON	SAMN18640295	SRX10525057	SARS-CoV-2/Human/USA/NY-CDC-STM-000014555/2021	Illumina NovaSeq 6000	PAIRED	RT-PCR	VIRAL RNA	Severe acute respiratory syndrome coronavirus 2	Homo sapiens	ILLUMINA	2021-02-13	United States	North America	31	6637.47	7804	0.983346	198480391
SRR14156425	PRJNA720050	AMPLICON	SAMN18640294	SRX10525056	SARS-CoV-2/Human/USA/FL-CDC-STM-000014547/2021	Illumina NovaSeq 6000	PAIRED	RT-PCR	VIRAL RNA	Severe acute respiratory syndrome coronavirus 2	Homo sapiens	ILLUMINA	2021-02-13	United States	North America	41	7449.3	7955	0.996321	222756331
SRR14156426	PRJNA720050	AMPLICON	SAMN18640060	SRX10525055	SARS-CoV-2/Human/USA/FL-CDC-STM-000014127/2021	Illumina NovaSeq 6000	PAIRED	RT-PCR	VIRAL RNA	Severe acute respiratory syndrome coronavirus 2	Homo sapiens	ILLUMINA	2021-02-13	United States	North America	33	7503.08	7934	0.998696	224364571
SRR14156427	PRJNA720050	AMPLICON	SAMN18640293	SRX10525054	SARS-CoV-2/Human/USA/FL-CDC-STM-000014539/2021	Illumina NovaSeq 6000	PAIRED	RT-PCR	VIRAL RNA	Severe acute respiratory syndrome coronavirus 2	Homo sapiens	ILLUMINA	2021-02-13	United States	North America	21	5810.25	7331	0.971943	173743804
SRR14156428	PRJNA720050	AMPLICON	SAMN18640292	SRX10525053	SARS-CoV-2/Human/USA/CA-CDC-STM-000014531/2021	Illumina NovaSeq 6000	PAIRED	RT-PCR	VIRAL RNA	Severe acute respiratory syndrome coronavirus 2	Homo sapiens	ILLUMINA	2021-02-13	United States	North America	27	7520.22	7955	0.997291	224876993
SRR14156429	PRJNA720050	AMPLICON	SAMN18640291	SRX10525052	SARS-CoV-2/Human/USA/FL-CDC-STM-000014523/2021	Illumina NovaSeq 6000	PAIRED	RT-PCR	VIRAL RNA	Severe acute respiratory syndrome coronavirus 2	Homo sapiens	ILLUMINA	2021-02-13	United States	North America	24	7379.58	7949	0.998027	220671586
SRR14156430	PRJNA720050	AMPLICON	SAMN18640290	SRX10525051	SARS-CoV-2/Human/USA/TX-CDC-STM-000014515/2021	Illumina NovaSeq 6000	PAIRED	RT-PCR	VIRAL RNA	Severe acute respiratory syndrome coronavirus 2	Homo sapiens	ILLUMINA	2021-02-13	United States	North America	45	7428.19	7952	0.996622	222125292
SRR14156431	PRJNA720050	AMPLICON	SAMN18640289	SRX10525050	SARS-CoV-2/Human/USA/PA-CDC-STM-000014507/2021	Illumina NovaSeq 6000	PAIRED	RT-PCR	VIRAL RNA	Severe acute respiratory syndrome coronavirus 2	Homo sapiens	ILLUMINA	2021-02-13	United States	North America	25	7424.34	7937	0.996723	222010095
SRR14156433	PRJNA720050	AMPLICON	SAMN18640287	SRX10525048	SARS-CoV-2/Human/USA/PA-CDC-STM-000014586/2021	Illumina NovaSeq 6000	PAIRED	RT-PCR	VIRAL RNA	Severe acute respiratory syndrome coronavirus 2	Homo sapiens	ILLUMINA	2021-02-13	United States	North America	25	6959.15	7856	0.993445	208099335
SRR14156434	PRJNA720050	AMPLICON	SAMN18640286	SRX10525047	SARS-CoV-2/Human/USA/PA-CDC-STM-000014578/2021	Illumina NovaSeq 6000	PAIRED	RT-PCR	VIRAL RNA	Severe acute respiratory syndrome coronavirus 2	Homo sapiens	ILLUMINA	2021-02-13	United States	North America	28	7523.35	7945	0.996489	224970652
SRR14156435	PRJNA720050	AMPLICON	SAMN18640285	SRX10525046	SARS-CoV-2/Human/USA/FL-CDC-STM-000014570/2021	Illumina NovaSeq 6000	PAIRED	RT-PCR	VIRAL RNA	Severe acute respiratory syndrome coronavirus 2	Homo sapiens	ILLUMINA	2021-02-13	United States	North America	29	7317.65	7930	0.997659	218819774
SRR14156436	PRJNA720050	AMPLICON	SAMN18640284	SRX10525045	SARS-CoV-2/Human/USA/PA-CDC-STM-000014562/2021	Illumina NovaSeq 6000	PAIRED	RT-PCR	VIRAL RNA	Severe acute respiratory syndrome coronavirus 2	Homo sapiens	ILLUMINA	2021-02-13	United States	North America	32	7630.29	7954	0.997626	228168479
SRR14156437	PRJNA720050	AMPLICON	SAMN18640059	SRX10525044	SARS-CoV-2/Human/USA/MN-CDC-STM-000014119/2021	Illumina NovaSeq 6000	PAIRED	RT-PCR	VIRAL RNA	Severe acute respiratory syndrome coronavirus 2	Homo sapiens	ILLUMINA	2021-02-13	United States	North America	34	7563.38	7936	0.997592	226167794
SRR14156438	PRJNA720050	AMPLICON	SAMN18640283	SRX10525043	SARS-CoV-2/Human/USA/PA-CDC-STM-000014554/2021	Illumina NovaSeq 6000	PAIRED	RT-PCR	VIRAL RNA	Severe acute respiratory syndrome coronavirus 2	Homo sapiens	ILLUMINA	2021-02-13	United States	North America	37	6978.2	7912	0.995184	208669185
SRR14156439	PRJNA720050	AMPLICON	SAMN18640282	SRX10525042	SARS-CoV-2/Human/USA/AZ-CDC-STM-000014546/2021	Illumina NovaSeq 6000	PAIRED	RT-PCR	VIRAL RNA	Severe acute respiratory syndrome coronavirus 2	Homo sapiens	ILLUMINA	2021-02-13	United States	North America	31	7617.28	7958	0.998161	227779473
SRR14156440	PRJNA720050	AMPLICON	SAMN18640281	SRX10525041	SARS-CoV-2/Human/USA/FL-CDC-STM-000014538/2021	Illumina NovaSeq 6000	PAIRED	RT-PCR	VIRAL RNA	Severe acute respiratory syndrome coronavirus 2	Homo sapiens	ILLUMINA	2021-02-13	United States	North America	31	7533.14	7948	0.99796	225263503
SRR14156441	PRJNA720050	AMPLICON	SAMN18640280	SRX10525040	SARS-CoV-2/Human/USA/CA-CDC-STM-000014530/2021	Illumina NovaSeq 6000	PAIRED	RT-PCR	VIRAL RNA	Severe acute respiratory syndrome coronavirus 2	Homo sapiens	ILLUMINA	2021-02-13	United States	North America	35	5990.31	7514	0.962479	179128119
SRR14156442	PRJNA720050	AMPLICON	SAMN18640279	SRX10525039	SARS-CoV-2/Human/USA/CA-CDC-STM-000014522/2021	Illumina NovaSeq 6000	PAIRED	RT-PCR	VIRAL RNA	Severe acute respiratory syndrome coronavirus 2	Homo sapiens	ILLUMINA	2021-02-13	United States	North America	28	7472.94	7957	0.993546	223463445
SRR14156443	PRJNA720050	AMPLICON	SAMN18640278	SRX10525038	SARS-CoV-2/Human/USA/IL-CDC-STM-000014514/2021	Illumina NovaSeq 6000	PAIRED	RT-PCR	VIRAL RNA	Severe acute respiratory syndrome coronavirus 2	Homo sapiens	ILLUMINA	2021-02-13	United States	North America	27	6632.52	7817	0.996455	198332158
SRR14156444	PRJNA720050	AMPLICON	SAMN18640277	SRX10525037	SARS-CoV-2/Human/USA/IL-CDC-STM-000014506/2021	Illumina NovaSeq 6000	PAIRED	RT-PCR	VIRAL RNA	Severe acute respiratory syndrome coronavirus 2	Homo sapiens	ILLUMINA	2021-02-13	United States	North America	26	7566.28	7960	0.997458	226254395
SRR14156446	PRJNA720050	AMPLICON	SAMN18640275	SRX10525035	SARS-CoV-2/Human/USA/FL-CDC-STM-000014585/2021	Illumina NovaSeq 6000	PAIRED	RT-PCR	VIRAL RNA	Severe acute respiratory syndrome coronavirus 2	Homo sapiens	ILLUMINA	2021-02-13	United States	North America	37	6562.29	7762	0.991472	196232218
SRR14156447	PRJNA720050	AMPLICON	SAMN18640274	SRX10525034	SARS-CoV-2/Human/USA/PA-CDC-STM-000014577/2021	Illumina NovaSeq 6000	PAIRED	RT-PCR	VIRAL RNA	Severe acute respiratory syndrome coronavirus 2	Homo sapiens	ILLUMINA	2021-02-13	United States	North America	27	6432.37	7784	0.996923	192347054
SRR14156448	PRJNA720050	AMPLICON	SAMN18640058	SRX10525033	SARS-CoV-2/Human/USA/CA-CDC-STM-000014111/2021	Illumina NovaSeq 6000	PAIRED	RT-PCR	VIRAL RNA	Severe acute respiratory syndrome coronavirus 2	Homo sapiens	ILLUMINA	2021-02-14	United States	North America	30	7380.33	7941	0.994348	220694052
SRR14156449	PRJNA720050	AMPLICON	SAMN18640273	SRX10525032	SARS-CoV-2/Human/USA/FL-CDC-STM-000014569/2021	Illumina NovaSeq 6000	PAIRED	RT-PCR	VIRAL RNA	Severe acute respiratory syndrome coronavirus 2	Homo sapiens	ILLUMINA	2021-02-13	United States	North America	45	7429.54	7944	0.996957	222165407
SRR14156450	PRJNA720050	AMPLICON	SAMN18640272	SRX10525031	SARS-CoV-2/Human/USA/PA-CDC-STM-000014561/2021	Illumina NovaSeq 6000	PAIRED	RT-PCR	VIRAL RNA	Severe acute respiratory syndrome coronavirus 2	Homo sapiens	ILLUMINA	2021-02-13	United States	North America	18	7189.43	7886	0.997559	214985493
SRR14156451	PRJNA720050	AMPLICON	SAMN18640271	SRX10525030	SARS-CoV-2/Human/USA/FL-CDC-STM-000014553/2021	Illumina NovaSeq 6000	PAIRED	RT-PCR	VIRAL RNA	Severe acute respiratory syndrome coronavirus 2	Homo sapiens	ILLUMINA	2021-02-13	United States	North America	29	7480.76	7955	0.998629	223697137
SRR14156452	PRJNA720050	AMPLICON	SAMN18640270	SRX10525029	SARS-CoV-2/Human/USA/TX-CDC-STM-000014545/2021	Illumina NovaSeq 6000	PAIRED	RT-PCR	VIRAL RNA	Severe acute respiratory syndrome coronavirus 2	Homo sapiens	ILLUMINA	2021-02-13	United States	North America	25	7382.29	7945	0.997927	220752538
SRR14156453	PRJNA720050	AMPLICON	SAMN18640269	SRX10525028	SARS-CoV-2/Human/USA/TX-CDC-STM-000014537/2021	Illumina NovaSeq 6000	PAIRED	RT-PCR	VIRAL RNA	Severe acute respiratory syndrome coronavirus 2	Homo sapiens	ILLUMINA	2021-02-13	United States	North America	25	7584.18	7947	0.997626	226789706
SRR14156454	PRJNA720050	AMPLICON	SAMN18640268	SRX10525027	SARS-CoV-2/Human/USA/FL-CDC-STM-000014529/2021	Illumina NovaSeq 6000	PAIRED	RT-PCR	VIRAL RNA	Severe acute respiratory syndrome coronavirus 2	Homo sapiens	ILLUMINA	2021-02-13	United States	North America	35	7388.96	7951	0.998696	220952154
SRR14156455	PRJNA720050	AMPLICON	SAMN18640267	SRX10525026	SARS-CoV-2/Human/USA/CA-CDC-STM-000014521/2021	Illumina NovaSeq 6000	PAIRED	RT-PCR	VIRAL RNA	Severe acute respiratory syndrome coronavirus 2	Homo sapiens	ILLUMINA	2021-02-13	United States	North America	33	6267.48	7673	0.981206	187416360
SRR14156456	PRJNA720050	AMPLICON	SAMN18640266	SRX10525025	SARS-CoV-2/Human/USA/FL-CDC-STM-000014513/2021	Illumina NovaSeq 6000	PAIRED	RT-PCR	VIRAL RNA	Severe acute respiratory syndrome coronavirus 2	Homo sapiens	ILLUMINA	2021-02-13	United States	North America	27	6961.6	7903	0.987928	208172647
SRR14156457	PRJNA720050	AMPLICON	SAMN18640265	SRX10525024	SARS-CoV-2/Human/USA/AZ-CDC-STM-000014505/2021	Illumina NovaSeq 6000	PAIRED	RT-PCR	VIRAL RNA	Severe acute respiratory syndrome coronavirus 2	Homo sapiens	ILLUMINA	2021-02-13	United States	North America	28	7557.59	7954	0.998194	225994557
SRR14156459	PRJNA720050	AMPLICON	SAMN18640057	SRX10525022	SARS-CoV-2/Human/USA/GA-CDC-STM-000014103/2021	Illumina NovaSeq 6000	PAIRED	RT-PCR	VIRAL RNA	Severe acute respiratory syndrome coronavirus 2	Homo sapiens	ILLUMINA	2021-02-12	United States	North America	28	7310.77	7914	0.995954	218613881
SRR14156460	PRJNA720050	AMPLICON	SAMN18640263	SRX10525021	SARS-CoV-2/Human/USA/FL-CDC-STM-000014584/2021	Illumina NovaSeq 6000	PAIRED	RT-PCR	VIRAL RNA	Severe acute respiratory syndrome coronavirus 2	Homo sapiens	ILLUMINA	2021-02-13	United States	North America	30	7259.65	7939	0.996823	217085372
SRR14156461	PRJNA720050	AMPLICON	SAMN18640262	SRX10525020	SARS-CoV-2/Human/USA/FL-CDC-STM-000014576/2021	Illumina NovaSeq 6000	PAIRED	RT-PCR	VIRAL RNA	Severe acute respiratory syndrome coronavirus 2	Homo sapiens	ILLUMINA	2021-02-13	United States	North America	22	7506.33	7952	0.997124	224461912
SRR14156462	PRJNA720050	AMPLICON	SAMN18640261	SRX10525019	SARS-CoV-2/Human/USA/FL-CDC-STM-000014568/2021	Illumina NovaSeq 6000	PAIRED	RT-PCR	VIRAL RNA	Severe acute respiratory syndrome coronavirus 2	Homo sapiens	ILLUMINA	2021-02-13	United States	North America	27	7248.32	7933	0.997091	216746531
SRR14156463	PRJNA720050	AMPLICON	SAMN18640260	SRX10525018	SARS-CoV-2/Human/USA/PA-CDC-STM-000014560/2021	Illumina NovaSeq 6000	PAIRED	RT-PCR	VIRAL RNA	Severe acute respiratory syndrome coronavirus 2	Homo sapiens	ILLUMINA	2021-02-13	United States	North America	31	7539.04	7951	0.99592	225439810
SRR14156464	PRJNA720050	AMPLICON	SAMN18640259	SRX10525017	SARS-CoV-2/Human/USA/PA-CDC-STM-000014552/2021	Illumina NovaSeq 6000	PAIRED	RT-PCR	VIRAL RNA	Severe acute respiratory syndrome coronavirus 2	Homo sapiens	ILLUMINA	2021-02-13	United States	North America	27	7405.33	7946	0.995954	221441610
SRR14156465	PRJNA720050	AMPLICON	SAMN18640258	SRX10525016	SARS-CoV-2/Human/USA/CA-CDC-STM-000014544/2021	Illumina NovaSeq 6000	PAIRED	RT-PCR	VIRAL RNA	Severe acute respiratory syndrome coronavirus 2	Homo sapiens	ILLUMINA	2021-02-13	United States	North America	20	7435.39	7950	0.997224	222340466
SRR14156466	PRJNA720050	AMPLICON	SAMN18640257	SRX10525015	SARS-CoV-2/Human/USA/FL-CDC-STM-000014536/2021	Illumina NovaSeq 6000	PAIRED	RT-PCR	VIRAL RNA	Severe acute respiratory syndrome coronavirus 2	Homo sapiens	ILLUMINA	2021-02-13	United States	North America	26	6631.19	7797	0.998529	198292563
SRR14156467	PRJNA720050	AMPLICON	SAMN18640256	SRX10525014	SARS-CoV-2/Human/USA/FL-CDC-STM-000014528/2021	Illumina NovaSeq 6000	PAIRED	RT-PCR	VIRAL RNA	Severe acute respiratory syndrome coronavirus 2	Homo sapiens	ILLUMINA	2021-02-12	United States	North America	37	7559.63	7952	0.998763	226055673
SRR14156468	PRJNA720050	AMPLICON	SAMN18640255	SRX10525013	SARS-CoV-2/Human/USA/CA-CDC-STM-000014520/2021	Illumina NovaSeq 6000	PAIRED	RT-PCR	VIRAL RNA	Severe acute respiratory syndrome coronavirus 2	Homo sapiens	ILLUMINA	2021-02-13	United States	North America	33	7377.67	7946	0.996723	220614516
SRR14156469	PRJNA720050	AMPLICON	SAMN18640254	SRX10525012	SARS-CoV-2/Human/USA/IL-CDC-STM-000014512/2021	Illumina NovaSeq 6000	PAIRED	RT-PCR	VIRAL RNA	Severe acute respiratory syndrome coronavirus 2	Homo sapiens	ILLUMINA	2021-02-13	United States	North America	20	7011.69	7892	0.997592	209670661
SRR14156470	PRJNA720050	AMPLICON	SAMN18640056	SRX10525011	SARS-CoV-2/Human/USA/NC-CDC-STM-000014190/2021	Illumina NovaSeq 6000	PAIRED	RT-PCR	VIRAL RNA	Severe acute respiratory syndrome coronavirus 2	Homo sapiens	ILLUMINA	2021-02-13	United States	North America	26	6664.55	7698	0.99699	199290032
SRR14156471	PRJNA720050	AMPLICON	SAMN18640253	SRX10525010	SARS-CoV-2/Human/USA/FL-CDC-STM-000014504/2021	Illumina NovaSeq 6000	PAIRED	RT-PCR	VIRAL RNA	Severe acute respiratory syndrome coronavirus 2	Homo sapiens	ILLUMINA	2021-02-13	United States	North America	41	7006.87	7913	0.998328	209526499
SRR14156473	PRJNA720050	AMPLICON	SAMN18640251	SRX10525008	SARS-CoV-2/Human/USA/TX-CDC-STM-000014583/2021	Illumina NovaSeq 6000	PAIRED	RT-PCR	VIRAL RNA	Severe acute respiratory syndrome coronavirus 2	Homo sapiens	ILLUMINA	2021-02-13	United States	North America	31	7017.22	7908	0.997626	209835793
SRR14156474	PRJNA720050	AMPLICON	SAMN18640250	SRX10525007	SARS-CoV-2/Human/USA/FL-CDC-STM-000014575/2021	Illumina NovaSeq 6000	PAIRED	RT-PCR	VIRAL RNA	Severe acute respiratory syndrome coronavirus 2	Homo sapiens	ILLUMINA	2021-02-13	United States	North America	24	6493.62	7699	0.978363	194178614
SRR14156475	PRJNA720050	AMPLICON	SAMN18640249	SRX10525006	SARS-CoV-2/Human/USA/FL-CDC-STM-000014567/2021	Illumina NovaSeq 6000	PAIRED	RT-PCR	VIRAL RNA	Severe acute respiratory syndrome coronavirus 2	Homo sapiens	ILLUMINA	2021-02-13	United States	North America	29	7073.02	7894	0.99582	211504454
SRR14156476	PRJNA720050	AMPLICON	SAMN18640248	SRX10525005	SARS-CoV-2/Human/USA/PA-CDC-STM-000014559/2021	Illumina NovaSeq 6000	PAIRED	RT-PCR	VIRAL RNA	Severe acute respiratory syndrome coronavirus 2	Homo sapiens	ILLUMINA	2021-02-13	United States	North America	26	7629.73	7961	0.998796	228151883
SRR14156477	PRJNA720050	AMPLICON	SAMN18640247	SRX10525004	SARS-CoV-2/Human/USA/FL-CDC-STM-000014551/2021	Illumina NovaSeq 6000	PAIRED	RT-PCR	VIRAL RNA	Severe acute respiratory syndrome coronavirus 2	Homo sapiens	ILLUMINA	2021-02-13	United States	North America	35	7558.58	7949	0.998562	226024223
SRR14156478	PRJNA720050	AMPLICON	SAMN18640246	SRX10525003	SARS-CoV-2/Human/USA/AZ-CDC-STM-000014543/2021	Illumina NovaSeq 6000	PAIRED	RT-PCR	VIRAL RNA	Severe acute respiratory syndrome coronavirus 2	Homo sapiens	ILLUMINA	2021-02-13	United States	North America	22	7504.04	7956	0.997659	224393367
SRR14156479	PRJNA720050	AMPLICON	SAMN18640245	SRX10525002	SARS-CoV-2/Human/USA/AZ-CDC-STM-000014535/2021	Illumina NovaSeq 6000	PAIRED	RT-PCR	VIRAL RNA	Severe acute respiratory syndrome coronavirus 2	Homo sapiens	ILLUMINA	2021-02-13	United States	North America	21	6669.13	7782	0.979935	199426849
SRR14156480	PRJNA720050	AMPLICON	SAMN18640244	SRX10525001	SARS-CoV-2/Human/USA/TX-CDC-STM-000014527/2021	Illumina NovaSeq 6000	PAIRED	RT-PCR	VIRAL RNA	Severe acute respiratory syndrome coronavirus 2	Homo sapiens	ILLUMINA	2021-02-13	United States	North America	46	7479.69	7960	0.997258	223665273
SRR14156481	PRJNA720050	AMPLICON	SAMN18640055	SRX10525000	SARS-CoV-2/Human/USA/CA-CDC-STM-000014182/2021	Illumina NovaSeq 6000	PAIRED	RT-PCR	VIRAL RNA	Severe acute respiratory syndrome coronavirus 2	Homo sapiens	ILLUMINA	2021-02-14	United States	North America	49	5125.07	6754	0.947229	153254828
SRR14156482	PRJNA720050	AMPLICON	SAMN18640243	SRX10524999	SARS-CoV-2/Human/USA/FL-CDC-STM-000014519/2021	Illumina NovaSeq 6000	PAIRED	RT-PCR	VIRAL RNA	Severe acute respiratory syndrome coronavirus 2	Homo sapiens	ILLUMINA	2021-02-13	United States	North America	47	6309.55	7553	0.972478	188674377
SRR14156483	PRJNA720050	AMPLICON	SAMN18640242	SRX10524998	SARS-CoV-2/Human/USA/AZ-CDC-STM-000014511/2021	Illumina NovaSeq 6000	PAIRED	RT-PCR	VIRAL RNA	Severe acute respiratory syndrome coronavirus 2	Homo sapiens	ILLUMINA	2021-02-13	United States	North America	30	7541.68	7958	0.997425	225518949
SRR14156484	PRJNA720050	AMPLICON	SAMN18640241	SRX10524997	SARS-CoV-2/Human/USA/AZ-CDC-STM-000014503/2021	Illumina NovaSeq 6000	PAIRED	RT-PCR	VIRAL RNA	Severe acute respiratory syndrome coronavirus 2	Homo sapiens	ILLUMINA	2021-02-13	United States	North America	30	7214.51	7913	0.997659	215735617
SRR14156486	PRJNA720050	AMPLICON	SAMN18640239	SRX10524995	SARS-CoV-2/Human/USA/AZ-CDC-STM-000014582/2021	Illumina NovaSeq 6000	PAIRED	RT-PCR	VIRAL RNA	Severe acute respiratory syndrome coronavirus 2	Homo sapiens	ILLUMINA	2021-02-13	United States	North America	32	6792.46	7856	0.987225	203114851
SRR14156487	PRJNA720050	AMPLICON	SAMN18640238	SRX10524994	SARS-CoV-2/Human/USA/PA-CDC-STM-000014574/2021	Illumina NovaSeq 6000	PAIRED	RT-PCR	VIRAL RNA	Severe acute respiratory syndrome coronavirus 2	Homo sapiens	ILLUMINA	2021-02-13	United States	North America	29	6796.62	7867	0.997425	203239329
SRR14156488	PRJNA720050	AMPLICON	SAMN18640237	SRX10524993	SARS-CoV-2/Human/USA/IN-CDC-STM-000014566/2021	Illumina NovaSeq 6000	PAIRED	RT-PCR	VIRAL RNA	Severe acute respiratory syndrome coronavirus 2	Homo sapiens	ILLUMINA	2021-02-13	United States	North America	24	7388.72	7931	0.997224	220944827
SRR14156489	PRJNA720050	AMPLICON	SAMN18640236	SRX10524992	SARS-CoV-2/Human/USA/FL-CDC-STM-000014558/2021	Illumina NovaSeq 6000	PAIRED	RT-PCR	VIRAL RNA	Severe acute respiratory syndrome coronavirus 2	Homo sapiens	ILLUMINA	2021-02-13	United States	North America	31	7435.53	7939	0.997693	222344583
SRR14156490	PRJNA720050	AMPLICON	SAMN18640235	SRX10524991	SARS-CoV-2/Human/USA/FL-CDC-STM-000014550/2021	Illumina NovaSeq 6000	PAIRED	RT-PCR	VIRAL RNA	Severe acute respiratory syndrome coronavirus 2	Homo sapiens	ILLUMINA	2021-02-13	United States	North America	31	7277.55	7941	0.994114	217620580
SRR14156491	PRJNA720050	AMPLICON	SAMN18640234	SRX10524990	SARS-CoV-2/Human/USA/PA-CDC-STM-000014542/2021	Illumina NovaSeq 6000	PAIRED	RT-PCR	VIRAL RNA	Severe acute respiratory syndrome coronavirus 2	Homo sapiens	ILLUMINA	2021-02-13	United States	North America	31	6505.27	7778	0.997659	194527096
SRR14156492	PRJNA720050	AMPLICON	SAMN18640054	SRX10524989	SARS-CoV-2/Human/USA/CA-CDC-STM-000014174/2021	Illumina NovaSeq 6000	PAIRED	RT-PCR	VIRAL RNA	Severe acute respiratory syndrome coronavirus 2	Homo sapiens	ILLUMINA	2021-02-14	United States	North America	20	7527.5	7924	0.997392	225094924
SRR14156493	PRJNA720050	AMPLICON	SAMN18640036	SRX10524988	SARS-CoV-2/Human/USA/NC-CDC-STM-000014125/2021	Illumina NovaSeq 6000	PAIRED	RT-PCR	VIRAL RNA	Severe acute respiratory syndrome coronavirus 2	Homo sapiens	ILLUMINA	2021-02-13	United States	North America	30	7541.99	7936	0.997091	225527987
SRR14156494	PRJNA720050	AMPLICON	SAMN18640233	SRX10524987	SARS-CoV-2/Human/USA/FL-CDC-STM-000014534/2021	Illumina NovaSeq 6000	PAIRED	RT-PCR	VIRAL RNA	Severe acute respiratory syndrome coronavirus 2	Homo sapiens	ILLUMINA	2021-02-13	United States	North America	40	5104.45	6321	0.975621	152638353
SRR14156495	PRJNA720050	AMPLICON	SAMN18640232	SRX10524986	SARS-CoV-2/Human/USA/IL-CDC-STM-000014526/2021	Illumina NovaSeq 6000	PAIRED	RT-PCR	VIRAL RNA	Severe acute respiratory syndrome coronavirus 2	Homo sapiens	ILLUMINA	2021-02-13	United States	North America	31	7526.71	7951	0.997659	225071206
SRR14156496	PRJNA720050	AMPLICON	SAMN18640231	SRX10524985	SARS-CoV-2/Human/USA/TX-CDC-STM-000014518/2021	Illumina NovaSeq 6000	PAIRED	RT-PCR	VIRAL RNA	Severe acute respiratory syndrome coronavirus 2	Homo sapiens	ILLUMINA	2021-02-12	United States	North America	27	7614.3	7953	0.997525	227690518
SRR14156497	PRJNA720050	AMPLICON	SAMN18640230	SRX10524984	SARS-CoV-2/Human/USA/FL-CDC-STM-000014510/2021	Illumina NovaSeq 6000	PAIRED	RT-PCR	VIRAL RNA	Severe acute respiratory syndrome coronavirus 2	Homo sapiens	ILLUMINA	2021-02-13	United States	North America	25	7609.52	7956	0.997425	227547421
SRR14156498	PRJNA720050	AMPLICON	SAMN18640229	SRX10524983	SARS-CoV-2/Human/USA/FL-CDC-STM-000014502/2021	Illumina NovaSeq 6000	PAIRED	RT-PCR	VIRAL RNA	Severe acute respiratory syndrome coronavirus 2	Homo sapiens	ILLUMINA	2021-02-13	United States	North America	24	7452.02	7946	0.997224	222837679
SRR14156501	PRJNA720050	AMPLICON	SAMN18640226	SRX10524980	SARS-CoV-2/Human/USA/FL-CDC-STM-000014565/2021	Illumina NovaSeq 6000	PAIRED	RT-PCR	VIRAL RNA	Severe acute respiratory syndrome coronavirus 2	Homo sapiens	ILLUMINA	2021-02-13	United States	North America	27	3602.94	3219	0.970103	107738856
SRR14156502	PRJNA720050	AMPLICON	SAMN18640225	SRX10524979	SARS-CoV-2/Human/USA/PA-CDC-STM-000014557/2021	Illumina NovaSeq 6000	PAIRED	RT-PCR	VIRAL RNA	Severe acute respiratory syndrome coronavirus 2	Homo sapiens	ILLUMINA	2021-02-13	United States	North America	27	2751.04	1812	0.920744	82264383
SRR14156503	PRJNA720050	AMPLICON	SAMN18640224	SRX10524978	SARS-CoV-2/Human/USA/PA-CDC-STM-000014549/2021	Illumina NovaSeq 6000	PAIRED	RT-PCR	VIRAL RNA	Severe acute respiratory syndrome coronavirus 2	Homo sapiens	ILLUMINA	2021-02-13	United States	North America	27	4951.63	5457	0.976424	148068460
SRR14156504	PRJNA720050	AMPLICON	SAMN18640053	SRX10524977	SARS-CoV-2/Human/USA/FL-CDC-STM-000014166/2021	Illumina NovaSeq 6000	PAIRED	RT-PCR	VIRAL RNA	Severe acute respiratory syndrome coronavirus 2	Homo sapiens	ILLUMINA	2021-02-12	United States	North America	29	7195.64	7884	0.995954	215171348
SRR14156505	PRJNA720050	AMPLICON	SAMN18640223	SRX10524976	SARS-CoV-2/Human/USA/FL-CDC-STM-000014541/2021	Illumina NovaSeq 6000	PAIRED	RT-PCR	VIRAL RNA	Severe acute respiratory syndrome coronavirus 2	Homo sapiens	ILLUMINA	2021-02-13	United States	North America	22	3651.69	3106	0.968732	109196389
SRR14156506	PRJNA720050	AMPLICON	SAMN18640222	SRX10524975	SARS-CoV-2/Human/USA/FL-CDC-STM-000014533/2021	Illumina NovaSeq 6000	PAIRED	RT-PCR	VIRAL RNA	Severe acute respiratory syndrome coronavirus 2	Homo sapiens	ILLUMINA	2021-02-13	United States	North America	24	4626.44	4969	0.992007	138344571
SRR14156507	PRJNA720050	AMPLICON	SAMN18640221	SRX10524974	SARS-CoV-2/Human/USA/FL-CDC-STM-000014525/2021	Illumina NovaSeq 6000	PAIRED	RT-PCR	VIRAL RNA	Severe acute respiratory syndrome coronavirus 2	Homo sapiens	ILLUMINA	2021-02-13	United States	North America	29	5795.14	6790	0.995017	173292090
SRR14156508	PRJNA720050	AMPLICON	SAMN18640220	SRX10524973	SARS-CoV-2/Human/USA/PA-CDC-STM-000014517/2021	Illumina NovaSeq 6000	PAIRED	RT-PCR	VIRAL RNA	Severe acute respiratory syndrome coronavirus 2	Homo sapiens	ILLUMINA	2021-02-12	United States	North America	34	6034.88	6951	0.997024	180461004
SRR14156509	PRJNA720050	AMPLICON	SAMN18640219	SRX10524972	SARS-CoV-2/Human/USA/FL-CDC-STM-000014509/2021	Illumina NovaSeq 6000	PAIRED	RT-PCR	VIRAL RNA	Severe acute respiratory syndrome coronavirus 2	Homo sapiens	ILLUMINA	2021-02-13	United States	North America	32	5843.91	6743	0.988396	174750513
SRR14156510	PRJNA720050	AMPLICON	SAMN18640218	SRX10524971	SARS-CoV-2/Human/USA/FL-CDC-STM-000014288/2021	Illumina NovaSeq 6000	PAIRED	RT-PCR	VIRAL RNA	Severe acute respiratory syndrome coronavirus 2	Homo sapiens	ILLUMINA	2021-02-12	United States	North America	43	7531.68	7946	0.996857	225219819
SRR14156511	PRJNA720050	AMPLICON	SAMN18640217	SRX10524970	SARS-CoV-2/Human/USA/FL-CDC-STM-000014280/2021	Illumina NovaSeq 6000	PAIRED	RT-PCR	VIRAL RNA	Severe acute respiratory syndrome coronavirus 2	Homo sapiens	ILLUMINA	2021-02-12	United States	North America	48	4113.62	4399	0.911213	123009676
SRR14156512	PRJNA720050	AMPLICON	SAMN18640216	SRX10524969	SARS-CoV-2/Human/USA/MI-CDC-STM-000014272/2021	Illumina NovaSeq 6000	PAIRED	RT-PCR	VIRAL RNA	Severe acute respiratory syndrome coronavirus 2	Homo sapiens	ILLUMINA	2021-02-12	United States	North America	30	7266.34	7916	0.987259	217285240
SRR14156513	PRJNA720050	AMPLICON	SAMN18640215	SRX10524968	SARS-CoV-2/Human/USA/FL-CDC-STM-000014264/2021	Illumina NovaSeq 6000	PAIRED	RT-PCR	VIRAL RNA	Severe acute respiratory syndrome coronavirus 2	Homo sapiens	ILLUMINA	2021-02-12	United States	North America	23	7572.22	7947	0.997626	226432220
SRR14156514	PRJNA720050	AMPLICON	SAMN18640214	SRX10524967	SARS-CoV-2/Human/USA/FL-CDC-STM-000014256/2021	Illumina NovaSeq 6000	PAIRED	RT-PCR	VIRAL RNA	Severe acute respiratory syndrome coronavirus 2	Homo sapiens	ILLUMINA	2021-02-12	United States	North America	44	6702.6	7846	0.996957	200427925
SRR14156515	PRJNA720050	AMPLICON	SAMN18640052	SRX10524966	SARS-CoV-2/Human/USA/NC-CDC-STM-000014158/2021	Illumina NovaSeq 6000	PAIRED	RT-PCR	VIRAL RNA	Severe acute respiratory syndrome coronavirus 2	Homo sapiens	ILLUMINA	2021-02-13	United States	North America	50	6154.76	7553	0.991305	184045843
SRR14156516	PRJNA720050	AMPLICON	SAMN18640213	SRX10524965	SARS-CoV-2/Human/USA/AZ-CDC-STM-000014248/2021	Illumina NovaSeq 6000	PAIRED	RT-PCR	VIRAL RNA	Severe acute respiratory syndrome coronavirus 2	Homo sapiens	ILLUMINA	2021-02-12	United States	North America	28	7261.76	7928	0.995954	217148453
SRR14156517	PRJNA720050	AMPLICON	SAMN18640212	SRX10524964	SARS-CoV-2/Human/USA/CA-CDC-STM-000014240/2021	Illumina NovaSeq 6000	PAIRED	RT-PCR	VIRAL RNA	Severe acute respiratory syndrome coronavirus 2	Homo sapiens	ILLUMINA	2021-02-12	United States	North America	31	7253.04	7917	0.996321	216887661
SRR14156518	PRJNA720050	AMPLICON	SAMN18640211	SRX10524963	SARS-CoV-2/Human/USA/AL-CDC-STM-000014232/2021	Illumina NovaSeq 6000	PAIRED	RT-PCR	VIRAL RNA	Severe acute respiratory syndrome coronavirus 2	Homo sapiens	ILLUMINA	2021-02-12	United States	North America	43	7461.32	7941	0.997492	223115989
SRR14156519	PRJNA720050	AMPLICON	SAMN18640210	SRX10524962	SARS-CoV-2/Human/USA/GA-CDC-STM-000014224/2021	Illumina NovaSeq 6000	PAIRED	RT-PCR	VIRAL RNA	Severe acute respiratory syndrome coronavirus 2	Homo sapiens	ILLUMINA	2021-02-12	United States	North America	25	7182.46	7894	0.99699	214777136
SRR14156520	PRJNA720050	AMPLICON	SAMN18640209	SRX10524961	SARS-CoV-2/Human/USA/NC-CDC-STM-000014216/2021	Illumina NovaSeq 6000	PAIRED	RT-PCR	VIRAL RNA	Severe acute respiratory syndrome coronavirus 2	Homo sapiens	ILLUMINA	2021-02-12	United States	North America	31	7717.04	7954	0.998595	230762756
SRR14156521	PRJNA720050	AMPLICON	SAMN18640208	SRX10524960	SARS-CoV-2/Human/USA/PA-CDC-STM-000014208/2021	Illumina NovaSeq 6000	PAIRED	RT-PCR	VIRAL RNA	Severe acute respiratory syndrome coronavirus 2	Homo sapiens	ILLUMINA	2021-02-13	United States	North America	28	7511.61	7938	0.995954	224619762
SRR14156522	PRJNA720050	AMPLICON	SAMN18640207	SRX10524959	SARS-CoV-2/Human/USA/TX-CDC-STM-000014295/2021	Illumina NovaSeq 6000	PAIRED	RT-PCR	VIRAL RNA	Severe acute respiratory syndrome coronavirus 2	Homo sapiens	ILLUMINA	2021-02-12	United States	North America	29	6963.13	7860	0.992442	208218405
SRR14156523	PRJNA720050	AMPLICON	SAMN18640206	SRX10524958	SARS-CoV-2/Human/USA/TX-CDC-STM-000014287/2021	Illumina NovaSeq 6000	PAIRED	RT-PCR	VIRAL RNA	Severe acute respiratory syndrome coronavirus 2	Homo sapiens	ILLUMINA	2021-02-12	United States	North America	29	7460.51	7935	0.996957	223091719
SRR14156524	PRJNA720050	AMPLICON	SAMN18640205	SRX10524957	SARS-CoV-2/Human/USA/FL-CDC-STM-000014279/2021	Illumina NovaSeq 6000	PAIRED	RT-PCR	VIRAL RNA	Severe acute respiratory syndrome coronavirus 2	Homo sapiens	ILLUMINA	2021-02-12	United States	North America	46	7329.04	7914	0.996957	219160217
SRR14156525	PRJNA720050	AMPLICON	SAMN18640204	SRX10524956	SARS-CoV-2/Human/USA/MA-CDC-STM-000014271/2021	Illumina NovaSeq 6000	PAIRED	RT-PCR	VIRAL RNA	Severe acute respiratory syndrome coronavirus 2	Homo sapiens	ILLUMINA	2021-02-12	United States	North America	48	5505.3	7132	0.974384	164625021
SRR14156526	PRJNA720050	AMPLICON	SAMN18640051	SRX10524955	SARS-CoV-2/Human/USA/CA-CDC-STM-000014150/2021	Illumina NovaSeq 6000	PAIRED	RT-PCR	VIRAL RNA	Severe acute respiratory syndrome coronavirus 2	Homo sapiens	ILLUMINA	2021-02-14	United States	North America	31	6706.26	7799	0.99699	200537438
SRR14156527	PRJNA720050	AMPLICON	SAMN18640203	SRX10524954	SARS-CoV-2/Human/USA/TX-CDC-STM-000014263/2021	Illumina NovaSeq 6000	PAIRED	RT-PCR	VIRAL RNA	Severe acute respiratory syndrome coronavirus 2	Homo sapiens	ILLUMINA	2021-02-12	United States	North America	29	7526.25	7945	0.998328	225057390
SRR14156528	PRJNA720050	AMPLICON	SAMN18640202	SRX10524953	SARS-CoV-2/Human/USA/PA-CDC-STM-000014255/2021	Illumina NovaSeq 6000	PAIRED	RT-PCR	VIRAL RNA	Severe acute respiratory syndrome coronavirus 2	Homo sapiens	ILLUMINA	2021-02-12	United States	North America	22	7103.73	7898	0.989065	212422750
SRR14156529	PRJNA720050	AMPLICON	SAMN18640201	SRX10524952	SARS-CoV-2/Human/USA/PA-CDC-STM-000014247/2021	Illumina NovaSeq 6000	PAIRED	RT-PCR	VIRAL RNA	Severe acute respiratory syndrome coronavirus 2	Homo sapiens	ILLUMINA	2021-02-12	United States	North America	26	6915.92	7877	0.987928	206806873
SRR14156530	PRJNA720050	AMPLICON	SAMN18640200	SRX10524951	SARS-CoV-2/Human/USA/CA-CDC-STM-000014239/2021	Illumina NovaSeq 6000	PAIRED	RT-PCR	VIRAL RNA	Severe acute respiratory syndrome coronavirus 2	Homo sapiens	ILLUMINA	2021-02-12	United States	North America	29	7159.18	7908	0.995519	214081052
SRR14156531	PRJNA720050	AMPLICON	SAMN18640199	SRX10524950	SARS-CoV-2/Human/USA/CA-CDC-STM-000014231/2021	Illumina NovaSeq 6000	PAIRED	RT-PCR	VIRAL RNA	Severe acute respiratory syndrome coronavirus 2	Homo sapiens	ILLUMINA	2021-02-12	United States	North America	24	7490.46	7948	0.996756	223987136
SRR14156532	PRJNA720050	AMPLICON	SAMN18640198	SRX10524949	SARS-CoV-2/Human/USA/CA-CDC-STM-000014223/2021	Illumina NovaSeq 6000	PAIRED	RT-PCR	VIRAL RNA	Severe acute respiratory syndrome coronavirus 2	Homo sapiens	ILLUMINA	2021-02-12	United States	North America	64	6057.82	7655	0.981473	181147130
SRR14156533	PRJNA720050	AMPLICON	SAMN18640197	SRX10524948	SARS-CoV-2/Human/USA/FL-CDC-STM-000014215/2021	Illumina NovaSeq 6000	PAIRED	RT-PCR	VIRAL RNA	Severe acute respiratory syndrome coronavirus 2	Homo sapiens	ILLUMINA	2021-02-12	United States	North America	44	6387.28	7743	0.977929	190998766
SRR14156534	PRJNA720050	AMPLICON	SAMN18640196	SRX10524947	SARS-CoV-2/Human/USA/AZ-CDC-STM-000014207/2021	Illumina NovaSeq 6000	PAIRED	RT-PCR	VIRAL RNA	Severe acute respiratory syndrome coronavirus 2	Homo sapiens	ILLUMINA	2021-02-12	United States	North America	26	7476.36	7941	0.995954	223565684
SRR14156535	PRJNA720050	AMPLICON	SAMN18640195	SRX10524946	SARS-CoV-2/Human/USA/GA-CDC-STM-000014294/2021	Illumina NovaSeq 6000	PAIRED	RT-PCR	VIRAL RNA	Severe acute respiratory syndrome coronavirus 2	Homo sapiens	ILLUMINA	2021-02-12	United States	North America	33	6129.29	7599	0.997091	183284120
SRR14156536	PRJNA720050	AMPLICON	SAMN18640194	SRX10524945	SARS-CoV-2/Human/USA/NC-CDC-STM-000014286/2021	Illumina NovaSeq 6000	PAIRED	RT-PCR	VIRAL RNA	Severe acute respiratory syndrome coronavirus 2	Homo sapiens	ILLUMINA	2021-02-12	United States	North America	33	7595.18	7950	0.997626	227118637
SRR14156537	PRJNA720050	AMPLICON	SAMN18640050	SRX10524944	SARS-CoV-2/Human/USA/MI-CDC-STM-000014142/2021	Illumina NovaSeq 6000	PAIRED	RT-PCR	VIRAL RNA	Severe acute respiratory syndrome coronavirus 2	Homo sapiens	ILLUMINA	2021-02-10	United States	North America	19	7315.28	7914	0.997392	218748787
SRR14156538	PRJNA720050	AMPLICON	SAMN18640193	SRX10524943	SARS-CoV-2/Human/USA/PA-CDC-STM-000014278/2021	Illumina NovaSeq 6000	PAIRED	RT-PCR	VIRAL RNA	Severe acute respiratory syndrome coronavirus 2	Homo sapiens	ILLUMINA	2021-02-12	United States	North America	49	6187.38	7698	0.995786	185021275
SRR14156539	PRJNA720050	AMPLICON	SAMN18640192	SRX10524942	SARS-CoV-2/Human/USA/IN-CDC-STM-000014270/2021	Illumina NovaSeq 6000	PAIRED	RT-PCR	VIRAL RNA	Severe acute respiratory syndrome coronavirus 2	Homo sapiens	ILLUMINA	2021-02-12	United States	North America	42	5358.18	6844	0.9692	160225588
SRR14156540	PRJNA720050	AMPLICON	SAMN18640191	SRX10524941	SARS-CoV-2/Human/USA/PA-CDC-STM-000014262/2021	Illumina NovaSeq 6000	PAIRED	RT-PCR	VIRAL RNA	Severe acute respiratory syndrome coronavirus 2	Homo sapiens	ILLUMINA	2021-02-12	United States	North America	22	7461.59	7939	0.99699	223124054
SRR14156541	PRJNA720050	AMPLICON	SAMN18640190	SRX10524940	SARS-CoV-2/Human/USA/FL-CDC-STM-000014254/2021	Illumina NovaSeq 6000	PAIRED	RT-PCR	VIRAL RNA	Severe acute respiratory syndrome coronavirus 2	Homo sapiens	ILLUMINA	2021-02-12	United States	North America	29	6767.18	7855	0.995954	202359038
SRR14156542	PRJNA720050	AMPLICON	SAMN18640189	SRX10524939	SARS-CoV-2/Human/USA/FL-CDC-STM-000014246/2021	Illumina NovaSeq 6000	PAIRED	RT-PCR	VIRAL RNA	Severe acute respiratory syndrome coronavirus 2	Homo sapiens	ILLUMINA	2021-02-13	United States	North America	43	7386.17	7935	0.99582	220868751
SRR14156543	PRJNA720050	AMPLICON	SAMN18640188	SRX10524938	SARS-CoV-2/Human/USA/NY-CDC-STM-000014238/2021	Illumina NovaSeq 6000	PAIRED	RT-PCR	VIRAL RNA	Severe acute respiratory syndrome coronavirus 2	Homo sapiens	ILLUMINA	2021-02-12	United States	North America	34	6031.28	7679	0.987393	180353425
SRR14156544	PRJNA720050	AMPLICON	SAMN18640187	SRX10524937	SARS-CoV-2/Human/USA/CA-CDC-STM-000014230/2021	Illumina NovaSeq 6000	PAIRED	RT-PCR	VIRAL RNA	Severe acute respiratory syndrome coronavirus 2	Homo sapiens	ILLUMINA	2021-02-13	United States	North America	28	6836.5	7874	0.995954	204431728
SRR14156545	PRJNA720050	AMPLICON	SAMN18640186	SRX10524936	SARS-CoV-2/Human/USA/FL-CDC-STM-000014222/2021	Illumina NovaSeq 6000	PAIRED	RT-PCR	VIRAL RNA	Severe acute respiratory syndrome coronavirus 2	Homo sapiens	ILLUMINA	2021-02-12	United States	North America	27	7344.78	7933	0.994114	219630950
SRR14156546	PRJNA720050	AMPLICON	SAMN18640185	SRX10524935	SARS-CoV-2/Human/USA/OH-CDC-STM-000014214/2021	Illumina NovaSeq 6000	PAIRED	RT-PCR	VIRAL RNA	Severe acute respiratory syndrome coronavirus 2	Homo sapiens	ILLUMINA	2021-02-10	United States	North America	44	4347.25	4774	0.939738	129995798
SRR14156547	PRJNA720050	AMPLICON	SAMN18640184	SRX10524934	SARS-CoV-2/Human/USA/GA-CDC-STM-000014206/2021	Illumina NovaSeq 6000	PAIRED	RT-PCR	VIRAL RNA	Severe acute respiratory syndrome coronavirus 2	Homo sapiens	ILLUMINA	2021-02-12	United States	North America	28	6978.86	7880	0.98455	208688953
SRR14156548	PRJNA720050	AMPLICON	SAMN18640049	SRX10524933	SARS-CoV-2/Human/USA/FL-CDC-STM-000014134/2021	Illumina NovaSeq 6000	PAIRED	RT-PCR	VIRAL RNA	Severe acute respiratory syndrome coronavirus 2	Homo sapiens	ILLUMINA	2021-02-12	United States	North America	30	7343.71	7910	0.997091	219598945
SRR14156549	PRJNA720050	AMPLICON	SAMN18640183	SRX10524932	SARS-CoV-2/Human/USA/PA-CDC-STM-000014293/2021	Illumina NovaSeq 6000	PAIRED	RT-PCR	VIRAL RNA	Severe acute respiratory syndrome coronavirus 2	Homo sapiens	ILLUMINA	2021-02-12	United States	North America	29	7467.28	7930	0.998361	223293932
SRR14156550	PRJNA720050	AMPLICON	SAMN18640182	SRX10524931	SARS-CoV-2/Human/USA/PA-CDC-STM-000014285/2021	Illumina NovaSeq 6000	PAIRED	RT-PCR	VIRAL RNA	Severe acute respiratory syndrome coronavirus 2	Homo sapiens	ILLUMINA	2021-02-12	United States	North America	29	7431.03	7936	0.997091	222210103
SRR14156551	PRJNA720050	AMPLICON	SAMN18640181	SRX10524930	SARS-CoV-2/Human/USA/GA-CDC-STM-000014277/2021	Illumina NovaSeq 6000	PAIRED	RT-PCR	VIRAL RNA	Severe acute respiratory syndrome coronavirus 2	Homo sapiens	ILLUMINA	2021-02-12	United States	North America	29	7633.9	7951	0.997525	228276502
SRR14156552	PRJNA720050	AMPLICON	SAMN18640180	SRX10524929	SARS-CoV-2/Human/USA/IN-CDC-STM-000014269/2021	Illumina NovaSeq 6000	PAIRED	RT-PCR	VIRAL RNA	Severe acute respiratory syndrome coronavirus 2	Homo sapiens	ILLUMINA	2021-02-12	United States	North America	21	7482.9	7940	0.995954	223761053
SRR14156553	PRJNA720050	AMPLICON	SAMN18640179	SRX10524928	SARS-CoV-2/Human/USA/GA-CDC-STM-000014261/2021	Illumina NovaSeq 6000	PAIRED	RT-PCR	VIRAL RNA	Severe acute respiratory syndrome coronavirus 2	Homo sapiens	ILLUMINA	2021-02-12	United States	North America	37	4436.94	4730	0.926563	132677708
SRR14156554	PRJNA720050	AMPLICON	SAMN18640178	SRX10524927	SARS-CoV-2/Human/USA/PA-CDC-STM-000014253/2021	Illumina NovaSeq 6000	PAIRED	RT-PCR	VIRAL RNA	Severe acute respiratory syndrome coronavirus 2	Homo sapiens	ILLUMINA	2021-02-12	United States	North America	36	5250.71	6767	0.975153	157011863
SRR14156555	PRJNA720050	AMPLICON	SAMN18640177	SRX10524926	SARS-CoV-2/Human/USA/TX-CDC-STM-000014245/2021	Illumina NovaSeq 6000	PAIRED	RT-PCR	VIRAL RNA	Severe acute respiratory syndrome coronavirus 2	Homo sapiens	ILLUMINA	2021-02-13	United States	North America	47	6408.58	7815	0.996689	191635780
SRR14156556	PRJNA720050	AMPLICON	SAMN18640176	SRX10524925	SARS-CoV-2/Human/USA/AZ-CDC-STM-000014237/2021	Illumina NovaSeq 6000	PAIRED	RT-PCR	VIRAL RNA	Severe acute respiratory syndrome coronavirus 2	Homo sapiens	ILLUMINA	2021-02-12	United States	North America	21	6204.71	7794	0.975922	185539376
SRR14156557	PRJNA720050	AMPLICON	SAMN18640175	SRX10524924	SARS-CoV-2/Human/USA/AZ-CDC-STM-000014229/2021	Illumina NovaSeq 6000	PAIRED	RT-PCR	VIRAL RNA	Severe acute respiratory syndrome coronavirus 2	Homo sapiens	ILLUMINA	2021-02-12	United States	North America	37	6853.57	7848	0.987727	204942312
