## Supplementary Table 1 for "Early detection and improved genomic surveillance of SARS-CoV-2 variants from deep sequencing data" (part 131 of 164)

### Sheet: Metadata (after quality check) (continued)
Run	BioProject	AssayType	BioSample	Experiment	SampleName	Instrument	LibraryLayout	LibrarySelection	LibrarySource	Organism	Host	Platform	CollectionDate	Country	Continent	NumberVariants	MeanCoverage	MedianCoverage	PercentageHighCoverage	TotalCoverage
SRR14156558	PRJNA720050	AMPLICON	SAMN18640174	SRX10524923	SARS-CoV-2/Human/USA/GA-CDC-STM-000014221/2021	Illumina NovaSeq 6000	PAIRED	RT-PCR	VIRAL RNA	Severe acute respiratory syndrome coronavirus 2	Homo sapiens	ILLUMINA	2021-02-12	United States	North America	27	6860.49	7826	0.995653	205149184
SRR14156559	PRJNA720050	AMPLICON	SAMN18640048	SRX10524922	SARS-CoV-2/Human/USA/MA-CDC-STM-000014126/2021	Illumina NovaSeq 6000	PAIRED	RT-PCR	VIRAL RNA	Severe acute respiratory syndrome coronavirus 2	Homo sapiens	ILLUMINA	2021-02-13	United States	North America	34	7578.74	7936	0.998328	226627163
SRR14156560	PRJNA720050	AMPLICON	SAMN18640173	SRX10524921	SARS-CoV-2/Human/USA/FL-CDC-STM-000014213/2021	Illumina NovaSeq 6000	PAIRED	RT-PCR	VIRAL RNA	Severe acute respiratory syndrome coronavirus 2	Homo sapiens	ILLUMINA	2021-02-12	United States	North America	31	7605.19	7950	0.998361	227418024
SRR14156561	PRJNA720050	AMPLICON	SAMN18640172	SRX10524920	SARS-CoV-2/Human/USA/FL-CDC-STM-000014205/2021	Illumina NovaSeq 6000	PAIRED	RT-PCR	VIRAL RNA	Severe acute respiratory syndrome coronavirus 2	Homo sapiens	ILLUMINA	2021-02-12	United States	North America	45	7403.4	7932	0.995954	221383984
SRR14156562	PRJNA720050	AMPLICON	SAMN18640171	SRX10524919	SARS-CoV-2/Human/USA/PA-CDC-STM-000014292/2021	Illumina NovaSeq 6000	PAIRED	RT-PCR	VIRAL RNA	Severe acute respiratory syndrome coronavirus 2	Homo sapiens	ILLUMINA	2021-02-12	United States	North America	31	6826.59	7821	0.997091	204135568
SRR14156563	PRJNA720050	AMPLICON	SAMN18640170	SRX10524918	SARS-CoV-2/Human/USA/FL-CDC-STM-000014284/2021	Illumina NovaSeq 6000	PAIRED	RT-PCR	VIRAL RNA	Severe acute respiratory syndrome coronavirus 2	Homo sapiens	ILLUMINA	2021-02-12	United States	North America	29	7401.09	7933	0.998696	221314915
SRR14156564	PRJNA720050	AMPLICON	SAMN18640169	SRX10524917	SARS-CoV-2/Human/USA/AL-CDC-STM-000014276/2021	Illumina NovaSeq 6000	PAIRED	RT-PCR	VIRAL RNA	Severe acute respiratory syndrome coronavirus 2	Homo sapiens	ILLUMINA	2021-02-12	United States	North America	26	7606.51	7947	0.998228	227457427
SRR14156565	PRJNA720050	AMPLICON	SAMN18640168	SRX10524916	SARS-CoV-2/Human/USA/IL-CDC-STM-000014268/2021	Illumina NovaSeq 6000	PAIRED	RT-PCR	VIRAL RNA	Severe acute respiratory syndrome coronavirus 2	Homo sapiens	ILLUMINA	2021-02-12	United States	North America	26	7532.1	7942	0.995954	225232450
SRR14156566	PRJNA720050	AMPLICON	SAMN18640167	SRX10524915	SARS-CoV-2/Human/USA/TX-CDC-STM-000014260/2021	Illumina NovaSeq 6000	PAIRED	RT-PCR	VIRAL RNA	Severe acute respiratory syndrome coronavirus 2	Homo sapiens	ILLUMINA	2021-02-12	United States	North America	31	7474.76	7936	0.997091	223517711
SRR14156567	PRJNA720050	AMPLICON	SAMN18640166	SRX10524914	SARS-CoV-2/Human/USA/PA-CDC-STM-000014252/2021	Illumina NovaSeq 6000	PAIRED	RT-PCR	VIRAL RNA	Severe acute respiratory syndrome coronavirus 2	Homo sapiens	ILLUMINA	2021-02-12	United States	North America	42	6996.66	7900	0.99582	209221128
SRR14156568	PRJNA720050	AMPLICON	SAMN18640165	SRX10524913	SARS-CoV-2/Human/USA/CA-CDC-STM-000014244/2021	Illumina NovaSeq 6000	PAIRED	RT-PCR	VIRAL RNA	Severe acute respiratory syndrome coronavirus 2	Homo sapiens	ILLUMINA	2021-02-12	United States	North America	26	7298.87	7928	0.997091	218258169
SRR14156569	PRJNA720050	AMPLICON	SAMN18640164	SRX10524912	SARS-CoV-2/Human/USA/NC-CDC-STM-000014236/2021	Illumina NovaSeq 6000	PAIRED	RT-PCR	VIRAL RNA	Severe acute respiratory syndrome coronavirus 2	Homo sapiens	ILLUMINA	2021-02-12	United States	North America	34	7574.08	7952	0.997224	226487594
SRR14156570	PRJNA720050	AMPLICON	SAMN18640047	SRX10524911	SARS-CoV-2/Human/USA/FL-CDC-STM-000014118/2021	Illumina NovaSeq 6000	PAIRED	RT-PCR	VIRAL RNA	Severe acute respiratory syndrome coronavirus 2	Homo sapiens	ILLUMINA	2021-02-13	United States	North America	31	7105.79	7861	0.997091	212484581
SRR14156571	PRJNA720050	AMPLICON	SAMN18640163	SRX10524910	SARS-CoV-2/Human/USA/CA-CDC-STM-000014228/2021	Illumina NovaSeq 6000	PAIRED	RT-PCR	VIRAL RNA	Severe acute respiratory syndrome coronavirus 2	Homo sapiens	ILLUMINA	2021-02-12	United States	North America	32	6465.23	7822	0.988463	193329748
SRR14156572	PRJNA720050	AMPLICON	SAMN18640162	SRX10524909	SARS-CoV-2/Human/USA/IL-CDC-STM-000014212/2021	Illumina NovaSeq 6000	PAIRED	RT-PCR	VIRAL RNA	Severe acute respiratory syndrome coronavirus 2	Homo sapiens	ILLUMINA	2021-02-11	United States	North America	24	7654.47	7941	0.998796	228891579
SRR14156573	PRJNA720050	AMPLICON	SAMN18640161	SRX10524908	SARS-CoV-2/Human/USA/FL-CDC-STM-000014204/2021	Illumina NovaSeq 6000	PAIRED	RT-PCR	VIRAL RNA	Severe acute respiratory syndrome coronavirus 2	Homo sapiens	ILLUMINA	2021-02-12	United States	North America	31	6374.89	7794	0.995753	190628377
SRR14156574	PRJNA720050	AMPLICON	SAMN18640160	SRX10524907	SARS-CoV-2/Human/USA/TX-CDC-STM-000014291/2021	Illumina NovaSeq 6000	PAIRED	RT-PCR	VIRAL RNA	Severe acute respiratory syndrome coronavirus 2	Homo sapiens	ILLUMINA	2021-02-12	United States	North America	35	7374.43	7934	0.997124	220517501
SRR14156575	PRJNA720050	AMPLICON	SAMN18640159	SRX10524906	SARS-CoV-2/Human/USA/TX-CDC-STM-000014283/2021	Illumina NovaSeq 6000	PAIRED	RT-PCR	VIRAL RNA	Severe acute respiratory syndrome coronavirus 2	Homo sapiens	ILLUMINA	2021-02-12	United States	North America	28	7513.3	7951	0.995954	224670136
SRR14156576	PRJNA720050	AMPLICON	SAMN18640158	SRX10524905	SARS-CoV-2/Human/USA/MA-CDC-STM-000014275/2021	Illumina NovaSeq 6000	PAIRED	RT-PCR	VIRAL RNA	Severe acute respiratory syndrome coronavirus 2	Homo sapiens	ILLUMINA	2021-02-12	United States	North America	23	7245.01	7913	0.993211	216647572
SRR14156577	PRJNA720050	AMPLICON	SAMN18640157	SRX10524904	SARS-CoV-2/Human/USA/GA-CDC-STM-000014267/2021	Illumina NovaSeq 6000	PAIRED	RT-PCR	VIRAL RNA	Severe acute respiratory syndrome coronavirus 2	Homo sapiens	ILLUMINA	2021-02-12	United States	North America	28	7496.67	7945	0.996957	224172837
SRR14156578	PRJNA720050	AMPLICON	SAMN18640156	SRX10524903	SARS-CoV-2/Human/USA/CA-CDC-STM-000014259/2021	Illumina NovaSeq 6000	PAIRED	RT-PCR	VIRAL RNA	Severe acute respiratory syndrome coronavirus 2	Homo sapiens	ILLUMINA	2021-02-13	United States	North America	34	7371.38	7942	0.992007	220426469
SRR14156579	PRJNA720050	AMPLICON	SAMN18640155	SRX10524902	SARS-CoV-2/Human/USA/MA-CDC-STM-000014251/2021	Illumina NovaSeq 6000	PAIRED	RT-PCR	VIRAL RNA	Severe acute respiratory syndrome coronavirus 2	Homo sapiens	ILLUMINA	2021-02-12	United States	North America	25	6250.72	7751	0.976089	186915338
SRR14156580	PRJNA720050	AMPLICON	SAMN18640154	SRX10524901	SARS-CoV-2/Human/USA/CA-CDC-STM-000014243/2021	Illumina NovaSeq 6000	PAIRED	RT-PCR	VIRAL RNA	Severe acute respiratory syndrome coronavirus 2	Homo sapiens	ILLUMINA	2021-02-12	United States	North America	28	7602.67	7953	0.997626	227342592
SRR14156581	PRJNA720050	AMPLICON	SAMN18640046	SRX10524900	SARS-CoV-2/Human/USA/GA-CDC-STM-000014110/2021	Illumina NovaSeq 6000	PAIRED	RT-PCR	VIRAL RNA	Severe acute respiratory syndrome coronavirus 2	Homo sapiens	ILLUMINA	2021-02-11	United States	North America	32	7483.6	7944	0.998696	223781944
SRR14156582	PRJNA720050	AMPLICON	SAMN18640153	SRX10524899	SARS-CoV-2/Human/USA/NC-CDC-STM-000014235/2021	Illumina NovaSeq 6000	PAIRED	RT-PCR	VIRAL RNA	Severe acute respiratory syndrome coronavirus 2	Homo sapiens	ILLUMINA	2021-02-12	United States	North America	33	4609.07	5338	0.944922	137825113
SRR14156583	PRJNA720050	AMPLICON	SAMN18640152	SRX10524898	SARS-CoV-2/Human/USA/PA-CDC-STM-000014227/2021	Illumina NovaSeq 6000	PAIRED	RT-PCR	VIRAL RNA	Severe acute respiratory syndrome coronavirus 2	Homo sapiens	ILLUMINA	2021-02-12	United States	North America	35	5807.97	7549	0.977661	173675591
SRR14156584	PRJNA720050	AMPLICON	SAMN18640151	SRX10524897	SARS-CoV-2/Human/USA/FL-CDC-STM-000014219/2021	Illumina NovaSeq 6000	PAIRED	RT-PCR	VIRAL RNA	Severe acute respiratory syndrome coronavirus 2	Homo sapiens	ILLUMINA	2021-02-12	United States	North America	22	7304.52	7932	0.986356	218427094
SRR14156585	PRJNA720050	AMPLICON	SAMN18640150	SRX10524896	SARS-CoV-2/Human/USA/KY-CDC-STM-000014211/2021	Illumina NovaSeq 6000	PAIRED	RT-PCR	VIRAL RNA	Severe acute respiratory syndrome coronavirus 2	Homo sapiens	ILLUMINA	2021-02-13	United States	North America	32	7435.36	7946	0.99699	222339681
SRR14156586	PRJNA720050	AMPLICON	SAMN18640149	SRX10524895	SARS-CoV-2/Human/USA/AZ-CDC-STM-000014203/2021	Illumina NovaSeq 6000	PAIRED	RT-PCR	VIRAL RNA	Severe acute respiratory syndrome coronavirus 2	Homo sapiens	ILLUMINA	2021-02-12	United States	North America	21	7092.47	7894	0.987627	212086114
SRR14156587	PRJNA720050	AMPLICON	SAMN18640148	SRX10524894	SARS-CoV-2/Human/USA/PA-CDC-STM-000014290/2021	Illumina NovaSeq 6000	PAIRED	RT-PCR	VIRAL RNA	Severe acute respiratory syndrome coronavirus 2	Homo sapiens	ILLUMINA	2021-02-12	United States	North America	24	7569.6	7941	0.997492	226353816
SRR14156589	PRJNA720050	AMPLICON	SAMN18640146	SRX10524892	SARS-CoV-2/Human/USA/MA-CDC-STM-000014274/2021	Illumina NovaSeq 6000	PAIRED	RT-PCR	VIRAL RNA	Severe acute respiratory syndrome coronavirus 2	Homo sapiens	ILLUMINA	2021-02-12	United States	North America	29	5848.58	7448	0.973849	174890112
SRR14156590	PRJNA720050	AMPLICON	SAMN18640145	SRX10524891	SARS-CoV-2/Human/USA/GA-CDC-STM-000014266/2021	Illumina NovaSeq 6000	PAIRED	RT-PCR	VIRAL RNA	Severe acute respiratory syndrome coronavirus 2	Homo sapiens	ILLUMINA	2021-02-12	United States	North America	28	7329.1	7929	0.995954	219162189
SRR14156591	PRJNA720050	AMPLICON	SAMN18640144	SRX10524890	SARS-CoV-2/Human/USA/NC-CDC-STM-000014250/2021	Illumina NovaSeq 6000	PAIRED	RT-PCR	VIRAL RNA	Severe acute respiratory syndrome coronavirus 2	Homo sapiens	ILLUMINA	2021-02-12	United States	North America	26	7068.41	7898	0.995954	211366631
SRR14156592	PRJNA720050	AMPLICON	SAMN18640045	SRX10524889	SARS-CoV-2/Human/USA/FL-CDC-STM-000014102/2021	Illumina NovaSeq 6000	PAIRED	RT-PCR	VIRAL RNA	Severe acute respiratory syndrome coronavirus 2	Homo sapiens	ILLUMINA	2021-02-11	United States	North America	26	6599.54	7714	0.987092	197346030
SRR14156593	PRJNA720050	AMPLICON	SAMN18640143	SRX10524888	SARS-CoV-2/Human/USA/GA-CDC-STM-000014242/2021	Illumina NovaSeq 6000	PAIRED	RT-PCR	VIRAL RNA	Severe acute respiratory syndrome coronavirus 2	Homo sapiens	ILLUMINA	2021-02-12	United States	North America	38	6663.6	7845	0.995954	199261651
SRR14156594	PRJNA720050	AMPLICON	SAMN18640142	SRX10524887	SARS-CoV-2/Human/USA/FL-CDC-STM-000014234/2021	Illumina NovaSeq 6000	PAIRED	RT-PCR	VIRAL RNA	Severe acute respiratory syndrome coronavirus 2	Homo sapiens	ILLUMINA	2021-02-12	United States	North America	30	7502.21	7948	0.997559	224338728
SRR14156595	PRJNA720050	AMPLICON	SAMN18640141	SRX10524886	SARS-CoV-2/Human/USA/FL-CDC-STM-000014226/2021	Illumina NovaSeq 6000	PAIRED	RT-PCR	VIRAL RNA	Severe acute respiratory syndrome coronavirus 2	Homo sapiens	ILLUMINA	2021-02-12	United States	North America	32	6209	7712	0.986824	185667671
SRR14156596	PRJNA720050	AMPLICON	SAMN18640140	SRX10524885	SARS-CoV-2/Human/USA/TX-CDC-STM-000014218/2021	Illumina NovaSeq 6000	PAIRED	RT-PCR	VIRAL RNA	Severe acute respiratory syndrome coronavirus 2	Homo sapiens	ILLUMINA	2021-02-11	United States	North America	30	7456.15	7944	0.997559	222961314
SRR14156597	PRJNA720050	AMPLICON	SAMN18640139	SRX10524884	SARS-CoV-2/Human/USA/GA-CDC-STM-000014210/2021	Illumina NovaSeq 6000	PAIRED	RT-PCR	VIRAL RNA	Severe acute respiratory syndrome coronavirus 2	Homo sapiens	ILLUMINA	2021-02-12	United States	North America	35	3192.95	2018	0.904391	95478762
SRR14156599	PRJNA720050	AMPLICON	SAMN18640137	SRX10524882	SARS-CoV-2/Human/USA/GA-CDC-STM-000014289/2021	Illumina NovaSeq 6000	PAIRED	RT-PCR	VIRAL RNA	Severe acute respiratory syndrome coronavirus 2	Homo sapiens	ILLUMINA	2021-02-12	United States	North America	27	7648.24	7945	0.997024	228705404
SRR14156600	PRJNA720050	AMPLICON	SAMN18640136	SRX10524881	SARS-CoV-2/Human/USA/FL-CDC-STM-000014281/2021	Illumina NovaSeq 6000	PAIRED	RT-PCR	VIRAL RNA	Severe acute respiratory syndrome coronavirus 2	Homo sapiens	ILLUMINA	2021-02-12	United States	North America	31	7457.01	7948	0.995954	222986836
SRR14156601	PRJNA720050	AMPLICON	SAMN18640135	SRX10524880	SARS-CoV-2/Human/USA/MA-CDC-STM-000014273/2021	Illumina NovaSeq 6000	PAIRED	RT-PCR	VIRAL RNA	Severe acute respiratory syndrome coronavirus 2	Homo sapiens	ILLUMINA	2021-02-12	United States	North America	28	5805.6	7478	0.983079	173604988
SRR14156602	PRJNA720050	AMPLICON	SAMN18640134	SRX10524879	SARS-CoV-2/Human/USA/IN-CDC-STM-000014265/2021	Illumina NovaSeq 6000	PAIRED	RT-PCR	VIRAL RNA	Severe acute respiratory syndrome coronavirus 2	Homo sapiens	ILLUMINA	2021-02-12	United States	North America	25	7407.22	7932	0.995954	221498157
SRR14156603	PRJNA720050	AMPLICON	SAMN18640044	SRX10524878	SARS-CoV-2/Human/USA/FL-CDC-STM-000014189/2021	Illumina NovaSeq 6000	PAIRED	RT-PCR	VIRAL RNA	Severe acute respiratory syndrome coronavirus 2	Homo sapiens	ILLUMINA	2021-02-13	United States	North America	31	7037.45	7799	0.997358	210441013
SRR14156604	PRJNA720050	AMPLICON	SAMN18640035	SRX10524877	SARS-CoV-2/Human/USA/FL-CDC-STM-000014117/2021	Illumina NovaSeq 6000	PAIRED	RT-PCR	VIRAL RNA	Severe acute respiratory syndrome coronavirus 2	Homo sapiens	ILLUMINA	2021-02-13	United States	North America	26	7194.26	7890	0.995954	215129860
SRR14156605	PRJNA720050	AMPLICON	SAMN18640034	SRX10524876	SARS-CoV-2/Human/USA/LA-CDC-STM-000014109/2021	Illumina NovaSeq 6000	PAIRED	RT-PCR	VIRAL RNA	Severe acute respiratory syndrome coronavirus 2	Homo sapiens	ILLUMINA	2021-02-11	United States	North America	33	6911.08	7853	0.989533	206662044
SRR14156607	PRJNA720050	AMPLICON	SAMN18640132	SRX10525246	SARS-CoV-2/Human/USA/FL-CDC-STM-000014249/2021	Illumina NovaSeq 6000	PAIRED	RT-PCR	VIRAL RNA	Severe acute respiratory syndrome coronavirus 2	Homo sapiens	ILLUMINA	2021-02-12	United States	North America	28	7141.16	7914	0.997024	213542158
SRR14156608	PRJNA720050	AMPLICON	SAMN18640131	SRX10525245	SARS-CoV-2/Human/USA/GA-CDC-STM-000014241/2021	Illumina NovaSeq 6000	PAIRED	RT-PCR	VIRAL RNA	Severe acute respiratory syndrome coronavirus 2	Homo sapiens	ILLUMINA	2021-02-12	United States	North America	29	7370.87	7942	0.988563	220411012
SRR14156609	PRJNA720050	AMPLICON	SAMN18640130	SRX10525244	SARS-CoV-2/Human/USA/PA-CDC-STM-000014233/2021	Illumina NovaSeq 6000	PAIRED	RT-PCR	VIRAL RNA	Severe acute respiratory syndrome coronavirus 2	Homo sapiens	ILLUMINA	2021-02-12	United States	North America	26	7008.75	7867	0.997024	209582642
SRR14156610	PRJNA720050	AMPLICON	SAMN18640129	SRX10525243	SARS-CoV-2/Human/USA/CA-CDC-STM-000014225/2021	Illumina NovaSeq 6000	PAIRED	RT-PCR	VIRAL RNA	Severe acute respiratory syndrome coronavirus 2	Homo sapiens	ILLUMINA	2021-02-12	United States	North America	34	7432.41	7949	0.994917	222251454
SRR14156612	PRJNA720050	AMPLICON	SAMN18640127	SRX10525241	SARS-CoV-2/Human/USA/NY-CDC-STM-000014209/2021	Illumina NovaSeq 6000	PAIRED	RT-PCR	VIRAL RNA	Severe acute respiratory syndrome coronavirus 2	Homo sapiens	ILLUMINA	2021-02-11	United States	North America	37	6599.23	7849	0.996823	197336811
SRR14156613	PRJNA720050	AMPLICON	SAMN18640126	SRX10525240	SARS-CoV-2/Human/USA/CA-CDC-STM-000014188/2021	Illumina NovaSeq 6000	PAIRED	RT-PCR	VIRAL RNA	Severe acute respiratory syndrome coronavirus 2	Homo sapiens	ILLUMINA	2021-02-14	United States	North America	42	7373.11	7928	0.99582	220478026
SRR14156614	PRJNA720050	AMPLICON	SAMN18640125	SRX10525239	SARS-CoV-2/Human/USA/PA-CDC-STM-000014180/2021	Illumina NovaSeq 6000	PAIRED	RT-PCR	VIRAL RNA	Severe acute respiratory syndrome coronavirus 2	Homo sapiens	ILLUMINA	2021-02-11	United States	North America	64	4794.65	5978	0.951276	143374320
SRR14156615	PRJNA720050	AMPLICON	SAMN18640124	SRX10525238	SARS-CoV-2/Human/USA/GA-CDC-STM-000014172/2021	Illumina NovaSeq 6000	PAIRED	RT-PCR	VIRAL RNA	Severe acute respiratory syndrome coronavirus 2	Homo sapiens	ILLUMINA	2021-02-12	United States	North America	29	7279.71	7924	0.989366	217685046
SRR14156616	PRJNA720050	AMPLICON	SAMN18640043	SRX10525237	SARS-CoV-2/Human/USA/CA-CDC-STM-000014181/2021	Illumina NovaSeq 6000	PAIRED	RT-PCR	VIRAL RNA	Severe acute respiratory syndrome coronavirus 2	Homo sapiens	ILLUMINA	2021-02-14	United States	North America	30	7388.73	7921	0.997392	220945223
SRR14156617	PRJNA720050	AMPLICON	SAMN18640123	SRX10525236	SARS-CoV-2/Human/USA/FL-CDC-STM-000014164/2021	Illumina NovaSeq 6000	PAIRED	RT-PCR	VIRAL RNA	Severe acute respiratory syndrome coronavirus 2	Homo sapiens	ILLUMINA	2021-02-13	United States	North America	43	7530.81	7937	0.997258	225193744
SRR14156618	PRJNA720050	AMPLICON	SAMN18640122	SRX10525235	SARS-CoV-2/Human/USA/FL-CDC-STM-000014156/2021	Illumina NovaSeq 6000	PAIRED	RT-PCR	VIRAL RNA	Severe acute respiratory syndrome coronavirus 2	Homo sapiens	ILLUMINA	2021-02-13	United States	North America	33	7369.62	7940	0.997626	220373710
SRR14156619	PRJNA720050	AMPLICON	SAMN18640121	SRX10525234	SARS-CoV-2/Human/USA/CA-CDC-STM-000014148/2021	Illumina NovaSeq 6000	PAIRED	RT-PCR	VIRAL RNA	Severe acute respiratory syndrome coronavirus 2	Homo sapiens	ILLUMINA	2021-02-14	United States	North America	37	7591.08	7937	0.997592	226995981
SRR14156620	PRJNA720050	AMPLICON	SAMN18640120	SRX10525233	SARS-CoV-2/Human/USA/PA-CDC-STM-000014140/2021	Illumina NovaSeq 6000	PAIRED	RT-PCR	VIRAL RNA	Severe acute respiratory syndrome coronavirus 2	Homo sapiens	ILLUMINA	2021-02-11	United States	North America	33	7208.59	7890	0.997057	215558385
SRR14156621	PRJNA720050	AMPLICON	SAMN18640119	SRX10525232	SARS-CoV-2/Human/USA/TX-CDC-STM-000014132/2021	Illumina NovaSeq 6000	PAIRED	RT-PCR	VIRAL RNA	Severe acute respiratory syndrome coronavirus 2	Homo sapiens	ILLUMINA	2021-02-13	United States	North America	29	7268.21	7906	0.995954	217341255
SRR14156622	PRJNA720050	AMPLICON	SAMN18640118	SRX10525231	SARS-CoV-2/Human/USA/TX-CDC-STM-000014124/2021	Illumina NovaSeq 6000	PAIRED	RT-PCR	VIRAL RNA	Severe acute respiratory syndrome coronavirus 2	Homo sapiens	ILLUMINA	2021-02-13	United States	North America	34	5651.06	7283	0.987861	168983781
SRR14156623	PRJNA720050	AMPLICON	SAMN18640117	SRX10525230	SARS-CoV-2/Human/USA/NC-CDC-STM-000014116/2021	Illumina NovaSeq 6000	PAIRED	RT-PCR	VIRAL RNA	Severe acute respiratory syndrome coronavirus 2	Homo sapiens	ILLUMINA	2021-02-13	United States	North America	25	6338.81	7707	0.995786	189549356
SRR14156624	PRJNA720050	AMPLICON	SAMN18640116	SRX10525229	SARS-CoV-2/Human/USA/NC-CDC-STM-000014108/2021	Illumina NovaSeq 6000	PAIRED	RT-PCR	VIRAL RNA	Severe acute respiratory syndrome coronavirus 2	Homo sapiens	ILLUMINA	2021-02-12	United States	North America	23	7650.07	7947	0.998361	228759946
SRR14156625	PRJNA720050	AMPLICON	SAMN18640115	SRX10525228	SARS-CoV-2/Human/USA/TX-CDC-STM-000014195/2021	Illumina NovaSeq 6000	PAIRED	RT-PCR	VIRAL RNA	Severe acute respiratory syndrome coronavirus 2	Homo sapiens	ILLUMINA	2021-02-13	United States	North America	31	6706.58	7763	0.992308	200546966
SRR14156626	PRJNA720050	AMPLICON	SAMN18640114	SRX10525227	SARS-CoV-2/Human/USA/GA-CDC-STM-000014187/2021	Illumina NovaSeq 6000	PAIRED	RT-PCR	VIRAL RNA	Severe acute respiratory syndrome coronavirus 2	Homo sapiens	ILLUMINA	2021-02-13	United States	North America	29	7026.38	7872	0.997091	210109966
SRR14156627	PRJNA720050	AMPLICON	SAMN18640042	SRX10525226	SARS-CoV-2/Human/USA/PA-CDC-STM-000014173/2021	Illumina NovaSeq 6000	PAIRED	RT-PCR	VIRAL RNA	Severe acute respiratory syndrome coronavirus 2	Homo sapiens	ILLUMINA	2021-02-11	United States	North America	29	7456.61	7932	0.983948	222974888
SRR14156628	PRJNA720050	AMPLICON	SAMN18640113	SRX10525225	SARS-CoV-2/Human/USA/PA-CDC-STM-000014179/2021	Illumina NovaSeq 6000	PAIRED	RT-PCR	VIRAL RNA	Severe acute respiratory syndrome coronavirus 2	Homo sapiens	ILLUMINA	2021-02-11	United States	North America	26	6743.17	7773	0.995218	201640904
SRR14156629	PRJNA720050	AMPLICON	SAMN18640112	SRX10525224	SARS-CoV-2/Human/USA/FL-CDC-STM-000014171/2021	Illumina NovaSeq 6000	PAIRED	RT-PCR	VIRAL RNA	Severe acute respiratory syndrome coronavirus 2	Homo sapiens	ILLUMINA	2021-02-12	United States	North America	34	7551.56	7949	0.99592	225814421
SRR14156630	PRJNA720050	AMPLICON	SAMN18640111	SRX10525223	SARS-CoV-2/Human/USA/TX-CDC-STM-000014163/2021	Illumina NovaSeq 6000	PAIRED	RT-PCR	VIRAL RNA	Severe acute respiratory syndrome coronavirus 2	Homo sapiens	ILLUMINA	2021-02-13	United States	North America	35	7405.76	7943	0.996321	221454572
SRR14156631	PRJNA720050	AMPLICON	SAMN18640110	SRX10525222	SARS-CoV-2/Human/USA/NC-CDC-STM-000014155/2021	Illumina NovaSeq 6000	PAIRED	RT-PCR	VIRAL RNA	Severe acute respiratory syndrome coronavirus 2	Homo sapiens	ILLUMINA	2021-02-13	United States	North America	29	6897.69	7863	0.995954	206261524
SRR14156632	PRJNA720050	AMPLICON	SAMN18640109	SRX10525221	SARS-CoV-2/Human/USA/PA-CDC-STM-000014147/2021	Illumina NovaSeq 6000	PAIRED	RT-PCR	VIRAL RNA	Severe acute respiratory syndrome coronavirus 2	Homo sapiens	ILLUMINA	2021-02-11	United States	North America	29	7239.5	7905	0.995954	216482734
SRR14156633	PRJNA720050	AMPLICON	SAMN18640108	SRX10525220	SARS-CoV-2/Human/USA/FL-CDC-STM-000014139/2021	Illumina NovaSeq 6000	PAIRED	RT-PCR	VIRAL RNA	Severe acute respiratory syndrome coronavirus 2	Homo sapiens	ILLUMINA	2021-02-11	United States	North America	45	6900.72	7816	0.987092	206352309
SRR14156634	PRJNA720050	AMPLICON	SAMN18640107	SRX10525219	SARS-CoV-2/Human/USA/NC-CDC-STM-000014131/2021	Illumina NovaSeq 6000	PAIRED	RT-PCR	VIRAL RNA	Severe acute respiratory syndrome coronavirus 2	Homo sapiens	ILLUMINA	2021-02-13	United States	North America	26	7343.62	7915	0.997091	219596183
SRR14156635	PRJNA720050	AMPLICON	SAMN18640106	SRX10525218	SARS-CoV-2/Human/USA/NC-CDC-STM-000014123/2021	Illumina NovaSeq 6000	PAIRED	RT-PCR	VIRAL RNA	Severe acute respiratory syndrome coronavirus 2	Homo sapiens	ILLUMINA	2021-02-13	United States	North America	35	7584.88	7945	0.998763	226810772
SRR14156636	PRJNA720050	AMPLICON	SAMN18640105	SRX10525217	SARS-CoV-2/Human/USA/CA-CDC-STM-000014115/2021	Illumina NovaSeq 6000	PAIRED	RT-PCR	VIRAL RNA	Severe acute respiratory syndrome coronavirus 2	Homo sapiens	ILLUMINA	2021-02-14	United States	North America	30	6308.36	7656	0.965488	188638995
SRR14156637	PRJNA720050	AMPLICON	SAMN18640104	SRX10525216	SARS-CoV-2/Human/USA/FL-CDC-STM-000014107/2021	Illumina NovaSeq 6000	PAIRED	RT-PCR	VIRAL RNA	Severe acute respiratory syndrome coronavirus 2	Homo sapiens	ILLUMINA	2021-02-11	United States	North America	36	6117.69	7576	0.977561	182937151
SRR14156638	PRJNA720050	AMPLICON	SAMN18640041	SRX10525215	SARS-CoV-2/Human/USA/GA-CDC-STM-000014165/2021	Illumina NovaSeq 6000	PAIRED	RT-PCR	VIRAL RNA	Severe acute respiratory syndrome coronavirus 2	Homo sapiens	ILLUMINA	2021-02-12	United States	North America	28	7547.31	7943	0.996455	225687186
SRR14156640	PRJNA720050	AMPLICON	SAMN18640102	SRX10525213	SARS-CoV-2/Human/USA/FL-CDC-STM-000014186/2021	Illumina NovaSeq 6000	PAIRED	RT-PCR	VIRAL RNA	Severe acute respiratory syndrome coronavirus 2	Homo sapiens	ILLUMINA	2021-02-13	United States	North America	34	7434.02	7926	0.99592	222299416
SRR14156641	PRJNA720050	AMPLICON	SAMN18640101	SRX10525212	SARS-CoV-2/Human/USA/PA-CDC-STM-000014178/2021	Illumina NovaSeq 6000	PAIRED	RT-PCR	VIRAL RNA	Severe acute respiratory syndrome coronavirus 2	Homo sapiens	ILLUMINA	2021-02-11	United States	North America	28	7458.07	7934	0.998462	223018613
SRR14156957	PRJNA720050	AMPLICON	SAMN18638859	SRX10525806	SARS-CoV-2/Human/USA/MA-CDC-STM-000024163/2021	Illumina NovaSeq 6000	PAIRED	RT-PCR	VIRAL RNA	Severe acute respiratory syndrome coronavirus 2	Homo sapiens	ILLUMINA	2021-02-24	United States	North America	39	7489.15	7946	0.996221	223947924
SRR14156958	PRJNA720050	AMPLICON	SAMN18638855	SRX10525805	SARS-CoV-2/Human/USA/GA-CDC-STM-000024131/2021	Illumina NovaSeq 6000	PAIRED	RT-PCR	VIRAL RNA	Severe acute respiratory syndrome coronavirus 2	Homo sapiens	ILLUMINA	2021-02-24	United States	North America	21	7560.81	7946	0.995954	226090959
SRR14156959	PRJNA720050	AMPLICON	SAMN18638387	SRX10525804	SARS-CoV-2/Human/USA/MI-CDC-STM-000024561/2021	Illumina NovaSeq 6000	PAIRED	RT-PCR	VIRAL RNA	Severe acute respiratory syndrome coronavirus 2	Homo sapiens	ILLUMINA	2021-02-24	United States	North America	26	7205.41	7900	0.997091	215463248
SRR14156960	PRJNA720050	AMPLICON	SAMN18638854	SRX10525803	SARS-CoV-2/Human/USA/PA-CDC-STM-000024123/2021	Illumina NovaSeq 6000	PAIRED	RT-PCR	VIRAL RNA	Severe acute respiratory syndrome coronavirus 2	Homo sapiens	ILLUMINA	2021-02-24	United States	North America	24	5343.1	6957	0.972846	159774597
SRR14156961	PRJNA720050	AMPLICON	SAMN18638853	SRX10525802	SARS-CoV-2/Human/USA/PA-CDC-STM-000024115/2021	Illumina NovaSeq 6000	PAIRED	RT-PCR	VIRAL RNA	Severe acute respiratory syndrome coronavirus 2	Homo sapiens	ILLUMINA	2021-02-24	United States	North America	26	7217.23	7906	0.988095	215816882
SRR14156962	PRJNA720050	AMPLICON	SAMN18638852	SRX10525801	SARS-CoV-2/Human/USA/PA-CDC-STM-000024107/2021	Illumina NovaSeq 6000	PAIRED	RT-PCR	VIRAL RNA	Severe acute respiratory syndrome coronavirus 2	Homo sapiens	ILLUMINA	2021-02-24	United States	North America	30	5737.08	7367	0.975655	171555799
SRR14156964	PRJNA720050	AMPLICON	SAMN18638850	SRX10525799	SARS-CoV-2/Human/USA/FL-CDC-STM-000024186/2021	Illumina NovaSeq 6000	PAIRED	RT-PCR	VIRAL RNA	Severe acute respiratory syndrome coronavirus 2	Homo sapiens	ILLUMINA	2021-02-24	United States	North America	29	7402.91	7940	0.998662	221369365
SRR14156965	PRJNA720050	AMPLICON	SAMN18638849	SRX10525798	SARS-CoV-2/Human/USA/FL-CDC-STM-000024178/2021	Illumina NovaSeq 6000	PAIRED	RT-PCR	VIRAL RNA	Severe acute respiratory syndrome coronavirus 2	Homo sapiens	ILLUMINA	2021-02-24	United States	North America	27	7139.99	7902	0.996923	213507228
SRR14156966	PRJNA720050	AMPLICON	SAMN18638848	SRX10525797	SARS-CoV-2/Human/USA/PA-CDC-STM-000024170/2021	Illumina NovaSeq 6000	PAIRED	RT-PCR	VIRAL RNA	Severe acute respiratory syndrome coronavirus 2	Homo sapiens	ILLUMINA	2021-02-23	United States	North America	28	6326.25	7781	0.995184	189173823
SRR14156967	PRJNA720050	AMPLICON	SAMN18638847	SRX10525796	SARS-CoV-2/Human/USA/GA-CDC-STM-000024162/2021	Illumina NovaSeq 6000	PAIRED	RT-PCR	VIRAL RNA	Severe acute respiratory syndrome coronavirus 2	Homo sapiens	ILLUMINA	2021-02-24	United States	North America	24	5122.74	6598	0.970772	153185422
SRR14156968	PRJNA720050	AMPLICON	SAMN18638846	SRX10525795	SARS-CoV-2/Human/USA/NC-CDC-STM-000024154/2021	Illumina NovaSeq 6000	PAIRED	RT-PCR	VIRAL RNA	Severe acute respiratory syndrome coronavirus 2	Homo sapiens	ILLUMINA	2021-02-24	United States	North America	24	7366.92	7928	0.99689	220292919
SRR14156969	PRJNA720050	AMPLICON	SAMN18638845	SRX10525794	SARS-CoV-2/Human/USA/NC-CDC-STM-000024146/2021	Illumina NovaSeq 6000	PAIRED	RT-PCR	VIRAL RNA	Severe acute respiratory syndrome coronavirus 2	Homo sapiens	ILLUMINA	2021-02-24	United States	North America	30	7320.63	7930	0.995686	218908755
SRR14156970	PRJNA720050	AMPLICON	SAMN18638386	SRX10525793	SARS-CoV-2/Human/USA/MA-CDC-STM-000024553/2021	Illumina NovaSeq 6000	PAIRED	RT-PCR	VIRAL RNA	Severe acute respiratory syndrome coronavirus 2	Homo sapiens	ILLUMINA	2021-02-24	United States	North America	37	5498.77	7085	0.97124	164429723
SRR14156971	PRJNA720050	AMPLICON	SAMN18638844	SRX10525792	SARS-CoV-2/Human/USA/PA-CDC-STM-000024138/2021	Illumina NovaSeq 6000	PAIRED	RT-PCR	VIRAL RNA	Severe acute respiratory syndrome coronavirus 2	Homo sapiens	ILLUMINA	2021-02-24	United States	North America	21	6103.2	7550	0.971943	182504015
SRR14156972	PRJNA720050	AMPLICON	SAMN18638843	SRX10525791	SARS-CoV-2/Human/USA/NC-CDC-STM-000024130/2021	Illumina NovaSeq 6000	PAIRED	RT-PCR	VIRAL RNA	Severe acute respiratory syndrome coronavirus 2	Homo sapiens	ILLUMINA	2021-02-24	United States	North America	26	7237.65	7917	0.997592	216427371
SRR14156973	PRJNA720050	AMPLICON	SAMN18638839	SRX10525790	SARS-CoV-2/Human/USA/NC-CDC-STM-000024193/2021	Illumina NovaSeq 6000	PAIRED	RT-PCR	VIRAL RNA	Severe acute respiratory syndrome coronavirus 2	Homo sapiens	ILLUMINA	2021-02-24	United States	North America	30	6856.12	7837	0.994783	205018504
SRR14156974	PRJNA720050	AMPLICON	SAMN18638838	SRX10525789	SARS-CoV-2/Human/USA/MA-CDC-STM-000024185/2021	Illumina NovaSeq 6000	PAIRED	RT-PCR	VIRAL RNA	Severe acute respiratory syndrome coronavirus 2	Homo sapiens	ILLUMINA	2021-02-24	United States	North America	22	6219.04	7608	0.979133	185967912
SRR14156975	PRJNA720050	AMPLICON	SAMN18638385	SRX10525788	SARS-CoV-2/Human/USA/GA-CDC-STM-000024545/2021	Illumina NovaSeq 6000	PAIRED	RT-PCR	VIRAL RNA	Severe acute respiratory syndrome coronavirus 2	Homo sapiens	ILLUMINA	2021-02-24	United States	North America	27	7352.82	7932	0.996923	219871381
SRR14156976	PRJNA720050	AMPLICON	SAMN18638340	SRX10525787	SARS-CoV-2/Human/USA/GA-CDC-STM-000024549/2021	Illumina NovaSeq 6000	PAIRED	RT-PCR	VIRAL RNA	Severe acute respiratory syndrome coronavirus 2	Homo sapiens	ILLUMINA	2021-02-24	United States	North America	35	5297.98	6406	0.968833	158425539
SRR14156977	PRJNA720050	AMPLICON	SAMN18638834	SRX10525786	SARS-CoV-2/Human/USA/NJ-CDC-STM-000024153/2021	Illumina NovaSeq 6000	PAIRED	RT-PCR	VIRAL RNA	Severe acute respiratory syndrome coronavirus 2	Homo sapiens	ILLUMINA	2021-02-24	United States	North America	26	7423.13	7936	0.998428	221973755
SRR14156978	PRJNA720050	AMPLICON	SAMN18638830	SRX10525785	SARS-CoV-2/Human/USA/NC-CDC-STM-000024121/2021	Illumina NovaSeq 6000	PAIRED	RT-PCR	VIRAL RNA	Severe acute respiratory syndrome coronavirus 2	Homo sapiens	ILLUMINA	2021-02-24	United States	North America	27	6544.58	7765	0.995887	195702687
SRR14156979	PRJNA720050	AMPLICON	SAMN18638829	SRX10525784	SARS-CoV-2/Human/USA/PA-CDC-STM-000024113/2021	Illumina NovaSeq 6000	PAIRED	RT-PCR	VIRAL RNA	Severe acute respiratory syndrome coronavirus 2	Homo sapiens	ILLUMINA	2021-02-24	United States	North America	25	7516.6	7929	0.997224	224768885
SRR14156980	PRJNA720050	AMPLICON	SAMN18638825	SRX10525783	SARS-CoV-2/Human/USA/FL-CDC-STM-000024168/2021	Illumina NovaSeq 6000	PAIRED	RT-PCR	VIRAL RNA	Severe acute respiratory syndrome coronavirus 2	Homo sapiens	ILLUMINA	2021-02-23	United States	North America	25	7327.73	7931	0.998161	219121019
SRR14156981	PRJNA720050	AMPLICON	SAMN18638384	SRX10525782	SARS-CoV-2/Human/USA/MA-CDC-STM-000024537/2021	Illumina NovaSeq 6000	PAIRED	RT-PCR	VIRAL RNA	Severe acute respiratory syndrome coronavirus 2	Homo sapiens	ILLUMINA	2021-02-24	United States	North America	38	7493.84	7935	0.997893	224088196
SRR14156982	PRJNA720050	AMPLICON	SAMN18638824	SRX10525781	SARS-CoV-2/Human/USA/MA-CDC-STM-000024160/2021	Illumina NovaSeq 6000	PAIRED	RT-PCR	VIRAL RNA	Severe acute respiratory syndrome coronavirus 2	Homo sapiens	ILLUMINA	2021-02-24	United States	North America	34	5545.93	7296	0.971274	165840057
SRR14156983	PRJNA720050	AMPLICON	SAMN18638820	SRX10525780	SARS-CoV-2/Human/USA/FL-CDC-STM-000024128/2021	Illumina NovaSeq 6000	PAIRED	RT-PCR	VIRAL RNA	Severe acute respiratory syndrome coronavirus 2	Homo sapiens	ILLUMINA	2021-02-24	United States	North America	45	7601.2	7946	0.998562	227298687
SRR14156984	PRJNA720050	AMPLICON	SAMN18638819	SRX10525779	SARS-CoV-2/Human/USA/PA-CDC-STM-000024120/2021	Illumina NovaSeq 6000	PAIRED	RT-PCR	VIRAL RNA	Severe acute respiratory syndrome coronavirus 2	Homo sapiens	ILLUMINA	2021-02-24	United States	North America	26	6310.19	7730	0.987426	188693593
SRR14156985	PRJNA720050	AMPLICON	SAMN18638815	SRX10525778	SARS-CoV-2/Human/USA/MA-CDC-STM-000024183/2021	Illumina NovaSeq 6000	PAIRED	RT-PCR	VIRAL RNA	Severe acute respiratory syndrome coronavirus 2	Homo sapiens	ILLUMINA	2021-02-24	United States	North America	28	7420.12	7940	0.992777	221883763
SRR14156986	PRJNA720050	AMPLICON	SAMN18638383	SRX10525777	SARS-CoV-2/Human/USA/FL-CDC-STM-000024529/2021	Illumina NovaSeq 6000	PAIRED	RT-PCR	VIRAL RNA	Severe acute respiratory syndrome coronavirus 2	Homo sapiens	ILLUMINA	2021-02-24	United States	North America	26	7254.34	7905	0.993713	216926404
SRR14156987	PRJNA720050	AMPLICON	SAMN18638814	SRX10525776	SARS-CoV-2/Human/USA/NC-CDC-STM-000024175/2021	Illumina NovaSeq 6000	PAIRED	RT-PCR	VIRAL RNA	Severe acute respiratory syndrome coronavirus 2	Homo sapiens	ILLUMINA	2021-02-24	United States	North America	33	7300.53	7933	0.997091	218307758
SRR14156988	PRJNA720050	AMPLICON	SAMN18638810	SRX10525775	SARS-CoV-2/Human/USA/MA-CDC-STM-000024143/2021	Illumina NovaSeq 6000	PAIRED	RT-PCR	VIRAL RNA	Severe acute respiratory syndrome coronavirus 2	Homo sapiens	ILLUMINA	2021-02-24	United States	North America	53	4168.14	3849	0.939638	124639958
SRR14156989	PRJNA720050	AMPLICON	SAMN18638809	SRX10525774	SARS-CoV-2/Human/USA/MA-CDC-STM-000024135/2021	Illumina NovaSeq 6000	PAIRED	RT-PCR	VIRAL RNA	Severe acute respiratory syndrome coronavirus 2	Homo sapiens	ILLUMINA	2021-02-24	United States	North America	49	7521.4	7949	0.996957	224912410
SRR14156990	PRJNA720050	AMPLICON	SAMN18638805	SRX10525773	SARS-CoV-2/Human/USA/FL-CDC-STM-000024103/2021	Illumina NovaSeq 6000	PAIRED	RT-PCR	VIRAL RNA	Severe acute respiratory syndrome coronavirus 2	Homo sapiens	ILLUMINA	2021-02-24	United States	North America	33	4163.03	4149	0.91332	124487155
SRR14156991	PRJNA720050	AMPLICON	SAMN18638382	SRX10525772	SARS-CoV-2/Human/USA/FL-CDC-STM-000024521/2021	Illumina NovaSeq 6000	PAIRED	RT-PCR	VIRAL RNA	Severe acute respiratory syndrome coronavirus 2	Homo sapiens	ILLUMINA	2021-02-24	United States	North America	31	7200.88	7893	0.989299	215327954
SRR14156992	PRJNA720050	AMPLICON	SAMN18638804	SRX10525771	SARS-CoV-2/Human/USA/NC-CDC-STM-000024182/2021	Illumina NovaSeq 6000	PAIRED	RT-PCR	VIRAL RNA	Severe acute respiratory syndrome coronavirus 2	Homo sapiens	ILLUMINA	2021-02-24	United States	North America	24	5182.96	6333	0.959436	154985910
SRR14156993	PRJNA720050	AMPLICON	SAMN18638803	SRX10525770	SARS-CoV-2/Human/USA/NC-CDC-STM-000024174/2021	Illumina NovaSeq 6000	PAIRED	RT-PCR	VIRAL RNA	Severe acute respiratory syndrome coronavirus 2	Homo sapiens	ILLUMINA	2021-02-24	United States	North America	36	7274.64	7916	0.996489	217533665
SRR14156994	PRJNA720050	AMPLICON	SAMN18638802	SRX10525769	SARS-CoV-2/Human/USA/PA-CDC-STM-000024166/2021	Illumina NovaSeq 6000	PAIRED	RT-PCR	VIRAL RNA	Severe acute respiratory syndrome coronavirus 2	Homo sapiens	ILLUMINA	2021-02-23	United States	North America	26	6912.14	7877	0.995251	206693767
SRR14156995	PRJNA720050	AMPLICON	SAMN18638801	SRX10525768	SARS-CoV-2/Human/USA/FL-CDC-STM-000024158/2021	Illumina NovaSeq 6000	PAIRED	RT-PCR	VIRAL RNA	Severe acute respiratory syndrome coronavirus 2	Homo sapiens	ILLUMINA	2021-02-24	United States	North America	26	7596.88	7952	0.995954	227169567
SRR14156996	PRJNA720050	AMPLICON	SAMN18638800	SRX10525767	SARS-CoV-2/Human/USA/FL-CDC-STM-000024150/2021	Illumina NovaSeq 6000	PAIRED	RT-PCR	VIRAL RNA	Severe acute respiratory syndrome coronavirus 2	Homo sapiens	ILLUMINA	2021-02-24	United States	North America	28	7556.5	7952	0.990804	225961949
SRR14156997	PRJNA720050	AMPLICON	SAMN18638799	SRX10525766	SARS-CoV-2/Human/USA/FL-CDC-STM-000024142/2021	Illumina NovaSeq 6000	PAIRED	RT-PCR	VIRAL RNA	Severe acute respiratory syndrome coronavirus 2	Homo sapiens	ILLUMINA	2021-02-24	United States	North America	21	6091.19	7732	0.966793	182144937
SRR14156998	PRJNA720050	AMPLICON	SAMN18638798	SRX10525765	SARS-CoV-2/Human/USA/NC-CDC-STM-000024134/2021	Illumina NovaSeq 6000	PAIRED	RT-PCR	VIRAL RNA	Severe acute respiratory syndrome coronavirus 2	Homo sapiens	ILLUMINA	2021-02-24	United States	North America	36	7333	7927	0.988563	219278708
SRR14156999	PRJNA720050	AMPLICON	SAMN18638797	SRX10525764	SARS-CoV-2/Human/USA/FL-CDC-STM-000024126/2021	Illumina NovaSeq 6000	PAIRED	RT-PCR	VIRAL RNA	Severe acute respiratory syndrome coronavirus 2	Homo sapiens	ILLUMINA	2021-02-24	United States	North America	19	7167.82	7912	0.997994	214339294
SRR14157000	PRJNA720050	AMPLICON	SAMN18638796	SRX10525763	SARS-CoV-2/Human/USA/PA-CDC-STM-000024118/2021	Illumina NovaSeq 6000	PAIRED	RT-PCR	VIRAL RNA	Severe acute respiratory syndrome coronavirus 2	Homo sapiens	ILLUMINA	2021-02-24	United States	North America	27	7253.25	7926	0.987928	216893896
SRR14157001	PRJNA720050	AMPLICON	SAMN18638795	SRX10525762	SARS-CoV-2/Human/USA/PA-CDC-STM-000024110/2021	Illumina NovaSeq 6000	PAIRED	RT-PCR	VIRAL RNA	Severe acute respiratory syndrome coronavirus 2	Homo sapiens	ILLUMINA	2021-02-24	United States	North America	29	5891.85	7373	0.957663	176184109
SRR14157002	PRJNA720050	AMPLICON	SAMN18638381	SRX10525761	SARS-CoV-2/Human/USA/CA-CDC-STM-000024513/2021	Illumina NovaSeq 6000	PAIRED	RT-PCR	VIRAL RNA	Severe acute respiratory syndrome coronavirus 2	Homo sapiens	ILLUMINA	2021-02-25	United States	North America	31	5506.41	7124	0.964184	164658284
SRR14157003	PRJNA720050	AMPLICON	SAMN18638794	SRX10525760	SARS-CoV-2/Human/USA/FL-CDC-STM-000024102/2021	Illumina NovaSeq 6000	PAIRED	RT-PCR	VIRAL RNA	Severe acute respiratory syndrome coronavirus 2	Homo sapiens	ILLUMINA	2021-02-24	United States	North America	27	7019.27	7857	0.995619	209897331
SRR14157004	PRJNA720050	AMPLICON	SAMN18638790	SRX10525759	SARS-CoV-2/Human/USA/NC-CDC-STM-000024165/2021	Illumina NovaSeq 6000	PAIRED	RT-PCR	VIRAL RNA	Severe acute respiratory syndrome coronavirus 2	Homo sapiens	ILLUMINA	2021-02-23	United States	North America	24	7482.48	7942	0.99786	223748603
SRR14157005	PRJNA720050	AMPLICON	SAMN18638789	SRX10525758	SARS-CoV-2/Human/USA/PA-CDC-STM-000024157/2021	Illumina NovaSeq 6000	PAIRED	RT-PCR	VIRAL RNA	Severe acute respiratory syndrome coronavirus 2	Homo sapiens	ILLUMINA	2021-02-24	United States	North America	29	7497.39	7950	0.996756	224194544
SRR14157006	PRJNA720050	AMPLICON	SAMN18638785	SRX10525757	SARS-CoV-2/Human/USA/FL-CDC-STM-000024125/2021	Illumina NovaSeq 6000	PAIRED	RT-PCR	VIRAL RNA	Severe acute respiratory syndrome coronavirus 2	Homo sapiens	ILLUMINA	2021-02-24	United States	North America	32	7216.07	7917	0.987928	215782119
SRR14157007	PRJNA720050	AMPLICON	SAMN18638380	SRX10525756	SARS-CoV-2/Human/USA/GA-CDC-STM-000024505/2021	Illumina NovaSeq 6000	PAIRED	RT-PCR	VIRAL RNA	Severe acute respiratory syndrome coronavirus 2	Homo sapiens	ILLUMINA	2021-02-12	United States	North America	32	7403.85	7932	0.996556	221397433
SRR14157008	PRJNA720050	AMPLICON	SAMN18638784	SRX10525755	SARS-CoV-2/Human/USA/PA-CDC-STM-000024117/2021	Illumina NovaSeq 6000	PAIRED	RT-PCR	VIRAL RNA	Severe acute respiratory syndrome coronavirus 2	Homo sapiens	ILLUMINA	2021-02-24	United States	North America	34	7219.62	7924	0.987727	215888316
SRR14157009	PRJNA720050	AMPLICON	SAMN18638780	SRX10525754	SARS-CoV-2/Human/USA/MA-CDC-STM-000023972/2021	Illumina NovaSeq 6000	PAIRED	RT-PCR	VIRAL RNA	Severe acute respiratory syndrome coronavirus 2	Homo sapiens	ILLUMINA	2021-02-23	United States	North America	36	6558.43	7790	0.996288	196116818
SRR14157010	PRJNA720050	AMPLICON	SAMN18638779	SRX10525753	SARS-CoV-2/Human/USA/FL-CDC-STM-000023964/2021	Illumina NovaSeq 6000	PAIRED	RT-PCR	VIRAL RNA	Severe acute respiratory syndrome coronavirus 2	Homo sapiens	ILLUMINA	2021-02-23	United States	North America	46	7524.39	7943	0.998261	225001808
SRR14157011	PRJNA720050	AMPLICON	SAMN18638775	SRX10525752	SARS-CoV-2/Human/USA/PA-CDC-STM-000023932/2021	Illumina NovaSeq 6000	PAIRED	RT-PCR	VIRAL RNA	Severe acute respiratory syndrome coronavirus 2	Homo sapiens	ILLUMINA	2021-02-23	United States	North America	47	7463.67	7935	0.988396	223186011
SRR14157012	PRJNA720050	AMPLICON	SAMN18638379	SRX10525751	SARS-CoV-2/Human/USA/FL-CDC-STM-000024592/2021	Illumina NovaSeq 6000	PAIRED	RT-PCR	VIRAL RNA	Severe acute respiratory syndrome coronavirus 2	Homo sapiens	ILLUMINA	2021-02-24	United States	North America	23	7404.86	7928	0.997091	221427665
SRR14157013	PRJNA720050	AMPLICON	SAMN18638774	SRX10525750	SARS-CoV-2/Human/USA/PA-CDC-STM-000023924/2021	Illumina NovaSeq 6000	PAIRED	RT-PCR	VIRAL RNA	Severe acute respiratory syndrome coronavirus 2	Homo sapiens	ILLUMINA	2021-02-21	United States	North America	44	4856.78	5809	0.95676	145232201
SRR14157014	PRJNA720050	AMPLICON	SAMN18638770	SRX10525749	SARS-CoV-2/Human/USA/MA-CDC-STM-000023987/2021	Illumina NovaSeq 6000	PAIRED	RT-PCR	VIRAL RNA	Severe acute respiratory syndrome coronavirus 2	Homo sapiens	ILLUMINA	2021-02-22	United States	North America	22	7359.53	7921	0.998462	220072063
SRR14157015	PRJNA720050	AMPLICON	SAMN18638769	SRX10525748	SARS-CoV-2/Human/USA/PA-CDC-STM-000023979/2021	Illumina NovaSeq 6000	PAIRED	RT-PCR	VIRAL RNA	Severe acute respiratory syndrome coronavirus 2	Homo sapiens	ILLUMINA	2021-02-23	United States	North America	20	7433.25	7928	0.995954	222276592
SRR14157016	PRJNA720050	AMPLICON	SAMN18638768	SRX10525747	SARS-CoV-2/Human/USA/MI-CDC-STM-000023971/2021	Illumina NovaSeq 6000	PAIRED	RT-PCR	VIRAL RNA	Severe acute respiratory syndrome coronavirus 2	Homo sapiens	ILLUMINA	2021-02-22	United States	North America	23	7632.7	7948	0.998796	228240534
SRR14157017	PRJNA720050	AMPLICON	SAMN18638767	SRX10525746	SARS-CoV-2/Human/USA/FL-CDC-STM-000023963/2021	Illumina NovaSeq 6000	PAIRED	RT-PCR	VIRAL RNA	Severe acute respiratory syndrome coronavirus 2	Homo sapiens	ILLUMINA	2021-02-23	United States	North America	48	7111.68	7894	0.99699	212660669
SRR14157018	PRJNA720050	AMPLICON	SAMN18638766	SRX10525745	SARS-CoV-2/Human/USA/NY-CDC-STM-000023955/2021	Illumina NovaSeq 6000	PAIRED	RT-PCR	VIRAL RNA	Severe acute respiratory syndrome coronavirus 2	Homo sapiens	ILLUMINA	2021-02-24	United States	North America	42	7439.08	7937	0.997893	222450882
SRR14157019	PRJNA720050	AMPLICON	SAMN18638765	SRX10525744	SARS-CoV-2/Human/USA/MA-CDC-STM-000023947/2021	Illumina NovaSeq 6000	PAIRED	RT-PCR	VIRAL RNA	Severe acute respiratory syndrome coronavirus 2	Homo sapiens	ILLUMINA	2021-02-22	United States	North America	36	7566.6	7947	0.998495	226264126
SRR14157020	PRJNA720050	AMPLICON	SAMN18638378	SRX10525743	SARS-CoV-2/Human/USA/GA-CDC-STM-000024584/2021	Illumina NovaSeq 6000	PAIRED	RT-PCR	VIRAL RNA	Severe acute respiratory syndrome coronavirus 2	Homo sapiens	ILLUMINA	2021-02-24	United States	North America	33	7363.68	7926	0.995251	220196187
SRR14157021	PRJNA720050	AMPLICON	SAMN18638764	SRX10525742	SARS-CoV-2/Human/USA/PA-CDC-STM-000023939/2021	Illumina NovaSeq 6000	PAIRED	RT-PCR	VIRAL RNA	Severe acute respiratory syndrome coronavirus 2	Homo sapiens	ILLUMINA	2021-02-23	United States	North America	36	7657.37	7948	0.996923	228978409
SRR14157022	PRJNA720050	AMPLICON	SAMN18638760	SRX10525741	SARS-CoV-2/Human/USA/PA-CDC-STM-000023907/2021	Illumina NovaSeq 6000	PAIRED	RT-PCR	VIRAL RNA	Severe acute respiratory syndrome coronavirus 2	Homo sapiens	ILLUMINA	2021-02-23	United States	North America	30	7310.24	7903	0.995954	218598110
SRR14157023	PRJNA720050	AMPLICON	SAMN18638759	SRX10525740	SARS-CoV-2/Human/USA/TX-CDC-STM-000023994/2021	Illumina NovaSeq 6000	PAIRED	RT-PCR	VIRAL RNA	Severe acute respiratory syndrome coronavirus 2	Homo sapiens	ILLUMINA	2021-02-22	United States	North America	32	7632.64	7937	0.997659	228238775
SRR14157024	PRJNA720050	AMPLICON	SAMN18638755	SRX10525739	SARS-CoV-2/Human/USA/PA-CDC-STM-000023954/2021	Illumina NovaSeq 6000	PAIRED	RT-PCR	VIRAL RNA	Severe acute respiratory syndrome coronavirus 2	Homo sapiens	ILLUMINA	2021-02-22	United States	North America	35	7564.05	7941	0.997091	226187815
SRR14157025	PRJNA720050	AMPLICON	SAMN18638377	SRX10525738	SARS-CoV-2/Human/USA/MA-CDC-STM-000024576/2021	Illumina NovaSeq 6000	PAIRED	RT-PCR	VIRAL RNA	Severe acute respiratory syndrome coronavirus 2	Homo sapiens	ILLUMINA	2021-02-24	United States	North America	27	7306.55	7932	0.988329	218487835
SRR14157026	PRJNA720050	AMPLICON	SAMN18638754	SRX10525737	SARS-CoV-2/Human/USA/FL-CDC-STM-000023946/2021	Illumina NovaSeq 6000	PAIRED	RT-PCR	VIRAL RNA	Severe acute respiratory syndrome coronavirus 2	Homo sapiens	ILLUMINA	2021-02-22	United States	North America	25	7224.1	7911	0.995954	216022363
SRR14157028	PRJNA720050	AMPLICON	SAMN18638749	SRX10525735	SARS-CoV-2/Human/USA/MA-CDC-STM-000023906/2021	Illumina NovaSeq 6000	PAIRED	RT-PCR	VIRAL RNA	Severe acute respiratory syndrome coronavirus 2	Homo sapiens	ILLUMINA	2021-02-23	United States	North America	30	6175.76	7670	0.990703	184673837
SRR14157029	PRJNA720050	AMPLICON	SAMN18638745	SRX10525734	SARS-CoV-2/Human/USA/MI-CDC-STM-000023969/2021	Illumina NovaSeq 6000	PAIRED	RT-PCR	VIRAL RNA	Severe acute respiratory syndrome coronavirus 2	Homo sapiens	ILLUMINA	2021-02-23	United States	North America	42	7437.89	7940	0.998495	222415144
SRR14157030	PRJNA720050	AMPLICON	SAMN18638376	SRX10525733	SARS-CoV-2/Human/USA/MI-CDC-STM-000024568/2021	Illumina NovaSeq 6000	PAIRED	RT-PCR	VIRAL RNA	Severe acute respiratory syndrome coronavirus 2	Homo sapiens	ILLUMINA	2021-02-24	United States	North America	33	7005.68	7897	0.987125	209490817
SRR14157031	PRJNA720050	AMPLICON	SAMN18638744	SRX10525732	SARS-CoV-2/Human/USA/PA-CDC-STM-000023961/2021	Illumina NovaSeq 6000	PAIRED	RT-PCR	VIRAL RNA	Severe acute respiratory syndrome coronavirus 2	Homo sapiens	ILLUMINA	2021-02-23	United States	North America	25	5967.98	7536	0.987894	178460579
SRR14157032	PRJNA720050	AMPLICON	SAMN18638743	SRX10525731	SARS-CoV-2/Human/USA/OH-CDC-STM-000023953/2021	Illumina NovaSeq 6000	PAIRED	RT-PCR	VIRAL RNA	Severe acute respiratory syndrome coronavirus 2	Homo sapiens	ILLUMINA	2021-02-23	United States	North America	29	7413.67	7934	0.998462	221690958
SRR14157033	PRJNA720050	AMPLICON	SAMN18638739	SRX10525730	SARS-CoV-2/Human/USA/FL-CDC-STM-000023921/2021	Illumina NovaSeq 6000	PAIRED	RT-PCR	VIRAL RNA	Severe acute respiratory syndrome coronavirus 2	Homo sapiens	ILLUMINA	2021-02-23	United States	North America	22	7280.62	7876	0.988563	217712525
SRR14157034	PRJNA720050	AMPLICON	SAMN18638738	SRX10525729	SARS-CoV-2/Human/USA/MA-CDC-STM-000023913/2021	Illumina NovaSeq 6000	PAIRED	RT-PCR	VIRAL RNA	Severe acute respiratory syndrome coronavirus 2	Homo sapiens	ILLUMINA	2021-02-23	United States	North America	29	5475.1	6900	0.97104	163721893
SRR14157035	PRJNA720050	AMPLICON	SAMN18638375	SRX10525728	SARS-CoV-2/Human/USA/PA-CDC-STM-000024560/2021	Illumina NovaSeq 6000	PAIRED	RT-PCR	VIRAL RNA	Severe acute respiratory syndrome coronavirus 2	Homo sapiens	ILLUMINA	2021-02-24	United States	North America	38	7495.99	7942	0.996857	224152585
SRR14157036	PRJNA720050	AMPLICON	SAMN18638339	SRX10525727	SARS-CoV-2/Human/USA/PA-CDC-STM-000024541/2021	Illumina NovaSeq 6000	PAIRED	RT-PCR	VIRAL RNA	Severe acute respiratory syndrome coronavirus 2	Homo sapiens	ILLUMINA	2021-02-24	United States	North America	21	7599.83	7948	0.998428	227257676
SRR14157037	PRJNA720050	AMPLICON	SAMN18638734	SRX10525726	SARS-CoV-2/Human/USA/MI-CDC-STM-000023976/2021	Illumina NovaSeq 6000	PAIRED	RT-PCR	VIRAL RNA	Severe acute respiratory syndrome coronavirus 2	Homo sapiens	ILLUMINA	2021-02-23	United States	North America	28	5624.03	7330	0.983681	168175307
SRR14157038	PRJNA720050	AMPLICON	SAMN18638730	SRX10525725	SARS-CoV-2/Human/USA/FL-CDC-STM-000023944/2021	Illumina NovaSeq 6000	PAIRED	RT-PCR	VIRAL RNA	Severe acute respiratory syndrome coronavirus 2	Homo sapiens	ILLUMINA	2021-02-23	United States	North America	49	7573.03	7949	0.997392	226456384
SRR14157039	PRJNA720050	AMPLICON	SAMN18638729	SRX10525724	SARS-CoV-2/Human/USA/PA-CDC-STM-000023936/2021	Illumina NovaSeq 6000	PAIRED	RT-PCR	VIRAL RNA	Severe acute respiratory syndrome coronavirus 2	Homo sapiens	ILLUMINA	2021-02-21	United States	North America	30	7428.48	7945	0.997325	222133874
SRR14157040	PRJNA720050	AMPLICON	SAMN18638725	SRX10525723	SARS-CoV-2/Human/USA/FL-CDC-STM-000023904/2021	Illumina NovaSeq 6000	PAIRED	RT-PCR	VIRAL RNA	Severe acute respiratory syndrome coronavirus 2	Homo sapiens	ILLUMINA	2021-02-23	United States	North America	53	4156.47	4367	0.916363	124291071
SRR14157041	PRJNA720050	AMPLICON	SAMN18638374	SRX10525722	SARS-CoV-2/Human/USA/FL-CDC-STM-000024552/2021	Illumina NovaSeq 6000	PAIRED	RT-PCR	VIRAL RNA	Severe acute respiratory syndrome coronavirus 2	Homo sapiens	ILLUMINA	2021-02-24	United States	North America	37	6894.46	7880	0.988998	206165152
SRR14157042	PRJNA720050	AMPLICON	SAMN18638724	SRX10525721	SARS-CoV-2/Human/USA/PA-CDC-STM-000023991/2021	Illumina NovaSeq 6000	PAIRED	RT-PCR	VIRAL RNA	Severe acute respiratory syndrome coronavirus 2	Homo sapiens	ILLUMINA	2021-02-22	United States	North America	23	7189.88	7881	0.995954	214998943
SRR14157043	PRJNA720050	AMPLICON	SAMN18638720	SRX10525720	SARS-CoV-2/Human/USA/PA-CDC-STM-000023959/2021	Illumina NovaSeq 6000	PAIRED	RT-PCR	VIRAL RNA	Severe acute respiratory syndrome coronavirus 2	Homo sapiens	ILLUMINA	2021-02-23	United States	North America	25	6532.11	7798	0.989299	195329640
SRR14157044	PRJNA720050	AMPLICON	SAMN18638719	SRX10525719	SARS-CoV-2/Human/USA/MA-CDC-STM-000023951/2021	Illumina NovaSeq 6000	PAIRED	RT-PCR	VIRAL RNA	Severe acute respiratory syndrome coronavirus 2	Homo sapiens	ILLUMINA	2021-02-23	United States	North America	22	7554.51	7943	0.997458	225902649
SRR14157045	PRJNA720050	AMPLICON	SAMN18638715	SRX10525718	SARS-CoV-2/Human/USA/FL-CDC-STM-000023919/2021	Illumina NovaSeq 6000	PAIRED	RT-PCR	VIRAL RNA	Severe acute respiratory syndrome coronavirus 2	Homo sapiens	ILLUMINA	2021-02-23	United States	North America	33	7235.17	7879	0.997057	216353145
SRR14157046	PRJNA720050	AMPLICON	SAMN18638373	SRX10525717	SARS-CoV-2/Human/USA/CA-CDC-STM-000024544/2021	Illumina NovaSeq 6000	PAIRED	RT-PCR	VIRAL RNA	Severe acute respiratory syndrome coronavirus 2	Homo sapiens	ILLUMINA	2021-02-25	United States	North America	31	7148.98	7897	0.986824	213775982
SRR14157047	PRJNA720050	AMPLICON	SAMN18638714	SRX10525716	SARS-CoV-2/Human/USA/GA-CDC-STM-000023911/2021	Illumina NovaSeq 6000	PAIRED	RT-PCR	VIRAL RNA	Severe acute respiratory syndrome coronavirus 2	Homo sapiens	ILLUMINA	2021-02-23	United States	North America	24	7151.8	7880	0.995954	213860218
SRR14157048	PRJNA720050	AMPLICON	SAMN18638710	SRX10525715	SARS-CoV-2/Human/USA/MA-CDC-STM-000023974/2021	Illumina NovaSeq 6000	PAIRED	RT-PCR	VIRAL RNA	Severe acute respiratory syndrome coronavirus 2	Homo sapiens	ILLUMINA	2021-02-22	United States	North America	28	7310.48	7925	0.995954	218605208
SRR14157049	PRJNA720050	AMPLICON	SAMN18638709	SRX10525714	SARS-CoV-2/Human/USA/PA-CDC-STM-000023966/2021	Illumina NovaSeq 6000	PAIRED	RT-PCR	VIRAL RNA	Severe acute respiratory syndrome coronavirus 2	Homo sapiens	ILLUMINA	2021-02-23	United States	North America	34	7417.25	7944	0.992375	221797947
SRR14157050	PRJNA720050	AMPLICON	SAMN18638705	SRX10525713	SARS-CoV-2/Human/USA/NJ-CDC-STM-000023926/2021	Illumina NovaSeq 6000	PAIRED	RT-PCR	VIRAL RNA	Severe acute respiratory syndrome coronavirus 2	Homo sapiens	ILLUMINA	2021-02-23	United States	North America	36	7497.47	7935	0.997057	224196722
SRR14157051	PRJNA720050	AMPLICON	SAMN18638372	SRX10525712	SARS-CoV-2/Human/USA/MA-CDC-STM-000024536/2021	Illumina NovaSeq 6000	PAIRED	RT-PCR	VIRAL RNA	Severe acute respiratory syndrome coronavirus 2	Homo sapiens	ILLUMINA	2021-02-24	United States	North America	31	5765.83	7524	0.97017	172415561
SRR14157052	PRJNA720050	AMPLICON	SAMN18638704	SRX10525711	SARS-CoV-2/Human/USA/MA-CDC-STM-000023918/2021	Illumina NovaSeq 6000	PAIRED	RT-PCR	VIRAL RNA	Severe acute respiratory syndrome coronavirus 2	Homo sapiens	ILLUMINA	2021-02-23	United States	North America	24	6079.11	7538	0.993713	181783486
SRR14157053	PRJNA720050	AMPLICON	SAMN18638700	SRX10525710	SARS-CoV-2/Human/USA/FL-CDC-STM-000023981/2021	Illumina NovaSeq 6000	PAIRED	RT-PCR	VIRAL RNA	Severe acute respiratory syndrome coronavirus 2	Homo sapiens	ILLUMINA	2021-02-23	United States	North America	34	6706.47	7848	0.977929	200543666
SRR14157054	PRJNA720050	AMPLICON	SAMN18638699	SRX10525709	SARS-CoV-2/Human/USA/FL-CDC-STM-000023973/2021	Illumina NovaSeq 6000	PAIRED	RT-PCR	VIRAL RNA	Severe acute respiratory syndrome coronavirus 2	Homo sapiens	ILLUMINA	2021-02-23	United States	North America	47	7369.52	7920	0.996957	220370676
SRR14157055	PRJNA720050	AMPLICON	SAMN18638695	SRX10525708	SARS-CoV-2/Human/USA/FL-CDC-STM-000023941/2021	Illumina NovaSeq 6000	PAIRED	RT-PCR	VIRAL RNA	Severe acute respiratory syndrome coronavirus 2	Homo sapiens	ILLUMINA	2021-02-23	United States	North America	50	4852.41	5812	0.960439	145101741
SRR14157056	PRJNA720050	AMPLICON	SAMN18638371	SRX10525707	SARS-CoV-2/Human/USA/MI-CDC-STM-000024528/2021	Illumina NovaSeq 6000	PAIRED	RT-PCR	VIRAL RNA	Severe acute respiratory syndrome coronavirus 2	Homo sapiens	ILLUMINA	2021-02-24	United States	North America	40	7316.85	7916	0.995118	218795674
SRR14157057	PRJNA720050	AMPLICON	SAMN18638694	SRX10525706	SARS-CoV-2/Human/USA/FL-CDC-STM-000023933/2021	Illumina NovaSeq 6000	PAIRED	RT-PCR	VIRAL RNA	Severe acute respiratory syndrome coronavirus 2	Homo sapiens	ILLUMINA	2021-02-23	United States	North America	47	6837.12	7865	0.995853	204450543
SRR14157058	PRJNA720050	AMPLICON	SAMN18638690	SRX10525705	SARS-CoV-2/Human/USA/PA-CDC-STM-000023688/2021	Illumina NovaSeq 6000	PAIRED	RT-PCR	VIRAL RNA	Severe acute respiratory syndrome coronavirus 2	Homo sapiens	ILLUMINA	2021-02-22	United States	North America	30	7217.47	7903	0.991907	215823889
SRR14157059	PRJNA720050	AMPLICON	SAMN18638689	SRX10525704	SARS-CoV-2/Human/USA/NC-CDC-STM-000023680/2021	Illumina NovaSeq 6000	PAIRED	RT-PCR	VIRAL RNA	Severe acute respiratory syndrome coronavirus 2	Homo sapiens	ILLUMINA	2021-02-22	United States	North America	35	7321.16	7919	0.994649	218924547
SRR14157060	PRJNA720050	AMPLICON	SAMN18638685	SRX10525703	SARS-CoV-2/Human/USA/PA-CDC-STM-000023648/2021	Illumina NovaSeq 6000	PAIRED	RT-PCR	VIRAL RNA	Severe acute respiratory syndrome coronavirus 2	Homo sapiens	ILLUMINA	2021-02-21	United States	North America	38	5399.14	7165	0.971742	161450575
SRR14157061	PRJNA720050	AMPLICON	SAMN18638370	SRX10525702	SARS-CoV-2/Human/USA/MA-CDC-STM-000024520/2021	Illumina NovaSeq 6000	PAIRED	RT-PCR	VIRAL RNA	Severe acute respiratory syndrome coronavirus 2	Homo sapiens	ILLUMINA	2021-02-24	United States	North America	29	7405.57	7911	0.998361	221448641
SRR14157062	PRJNA720050	AMPLICON	SAMN18638684	SRX10525701	SARS-CoV-2/Human/USA/GA-CDC-STM-000023640/2021	Illumina NovaSeq 6000	PAIRED	RT-PCR	VIRAL RNA	Severe acute respiratory syndrome coronavirus 2	Homo sapiens	ILLUMINA	2021-02-24	United States	North America	26	7335.87	7912	0.997258	219364406
SRR14157063	PRJNA720050	AMPLICON	SAMN18638680	SRX10525700	SARS-CoV-2/Human/USA/NC-CDC-STM-000023608/2021	Illumina NovaSeq 6000	PAIRED	RT-PCR	VIRAL RNA	Severe acute respiratory syndrome coronavirus 2	Homo sapiens	ILLUMINA	2021-02-24	United States	North America	25	7525.58	7902	0.997559	225037474
SRR14157064	PRJNA720050	AMPLICON	SAMN18638679	SRX10525699	SARS-CoV-2/Human/USA/GA-CDC-STM-000023695/2021	Illumina NovaSeq 6000	PAIRED	RT-PCR	VIRAL RNA	Severe acute respiratory syndrome coronavirus 2	Homo sapiens	ILLUMINA	2021-02-22	United States	North America	30	5830.51	7511	0.983513	174349764
SRR14157065	PRJNA720050	AMPLICON	SAMN18638675	SRX10525698	SARS-CoV-2/Human/USA/FL-CDC-STM-000023663/2021	Illumina NovaSeq 6000	PAIRED	RT-PCR	VIRAL RNA	Severe acute respiratory syndrome coronavirus 2	Homo sapiens	ILLUMINA	2021-02-22	United States	North America	29	7287.7	7921	0.995853	217924183
SRR14157066	PRJNA720050	AMPLICON	SAMN18638369	SRX10525697	SARS-CoV-2/Human/USA/CA-CDC-STM-000024512/2021	Illumina NovaSeq 6000	PAIRED	RT-PCR	VIRAL RNA	Severe acute respiratory syndrome coronavirus 2	Homo sapiens	ILLUMINA	2021-02-25	United States	North America	30	6744.78	7814	0.973481	201689114
SRR14157067	PRJNA720050	AMPLICON	SAMN18638674	SRX10525696	SARS-CoV-2/Human/USA/AL-CDC-STM-000023655/2021	Illumina NovaSeq 6000	PAIRED	RT-PCR	VIRAL RNA	Severe acute respiratory syndrome coronavirus 2	Homo sapiens	ILLUMINA	2021-02-22	United States	North America	25	7012.65	7875	0.986557	209699328
SRR14157068	PRJNA720050	AMPLICON	SAMN18638670	SRX10525695	SARS-CoV-2/Human/USA/FL-CDC-STM-000023623/2021	Illumina NovaSeq 6000	PAIRED	RT-PCR	VIRAL RNA	Severe acute respiratory syndrome coronavirus 2	Homo sapiens	ILLUMINA	2021-02-24	United States	North America	41	7092.43	7848	0.99679	212084802
SRR14157069	PRJNA720050	AMPLICON	SAMN18638669	SRX10525694	SARS-CoV-2/Human/USA/FL-CDC-STM-000023615/2021	Illumina NovaSeq 6000	PAIRED	RT-PCR	VIRAL RNA	Severe acute respiratory syndrome coronavirus 2	Homo sapiens	ILLUMINA	2021-02-24	United States	North America	36	6603.42	7656	0.991238	197461978
SRR14157070	PRJNA720050	AMPLICON	SAMN18638665	SRX10525693	SARS-CoV-2/Human/USA/FL-CDC-STM-000023678/2021	Illumina NovaSeq 6000	PAIRED	RT-PCR	VIRAL RNA	Severe acute respiratory syndrome coronavirus 2	Homo sapiens	ILLUMINA	2021-02-22	United States	North America	31	7351.36	7917	0.995251	219827853
SRR14157071	PRJNA720050	AMPLICON	SAMN18638368	SRX10525692	SARS-CoV-2/Human/USA/CA-CDC-STM-000024504/2021	Illumina NovaSeq 6000	PAIRED	RT-PCR	VIRAL RNA	Severe acute respiratory syndrome coronavirus 2	Homo sapiens	ILLUMINA	2021-02-25	United States	North America	32	7158.4	7879	0.98669	214057537
SRR14157072	PRJNA720050	AMPLICON	SAMN18638664	SRX10525691	SARS-CoV-2/Human/USA/FL-CDC-STM-000023670/2021	Illumina NovaSeq 6000	PAIRED	RT-PCR	VIRAL RNA	Severe acute respiratory syndrome coronavirus 2	Homo sapiens	ILLUMINA	2021-02-22	United States	North America	34	7572.31	7938	0.996422	226434658
SRR14157073	PRJNA720050	AMPLICON	SAMN18638660	SRX10525690	SARS-CoV-2/Human/USA/GA-CDC-STM-000023638/2021	Illumina NovaSeq 6000	PAIRED	RT-PCR	VIRAL RNA	Severe acute respiratory syndrome coronavirus 2	Homo sapiens	ILLUMINA	2021-02-24	United States	North America	32	5981.12	7525	0.985052	178853456
SRR14157074	PRJNA720050	AMPLICON	SAMN18638659	SRX10525689	SARS-CoV-2/Human/USA/FL-CDC-STM-000023630/2021	Illumina NovaSeq 6000	PAIRED	RT-PCR	VIRAL RNA	Severe acute respiratory syndrome coronavirus 2	Homo sapiens	ILLUMINA	2021-02-24	United States	North America	27	6212.42	7680	0.983714	185769972
SRR14157075	PRJNA720050	AMPLICON	SAMN18638655	SRX10525688	SARS-CoV-2/Human/USA/GA-CDC-STM-000023693/2021	Illumina NovaSeq 6000	PAIRED	RT-PCR	VIRAL RNA	Severe acute respiratory syndrome coronavirus 2	Homo sapiens	ILLUMINA	2021-02-22	United States	North America	39	7280.68	7895	0.997091	217714056
SRR14157076	PRJNA720050	AMPLICON	SAMN18638367	SRX10525687	SARS-CoV-2/Human/USA/PA-CDC-STM-000024591/2021	Illumina NovaSeq 6000	PAIRED	RT-PCR	VIRAL RNA	Severe acute respiratory syndrome coronavirus 2	Homo sapiens	ILLUMINA	2021-02-24	United States	North America	31	7589.13	7941	0.998361	226937775
SRR14157077	PRJNA720050	AMPLICON	SAMN18638654	SRX10525686	SARS-CoV-2/Human/USA/PA-CDC-STM-000023685/2021	Illumina NovaSeq 6000	PAIRED	RT-PCR	VIRAL RNA	Severe acute respiratory syndrome coronavirus 2	Homo sapiens	ILLUMINA	2021-02-22	United States	North America	24	7251.8	7904	0.997626	216850446
SRR14157078	PRJNA720050	AMPLICON	SAMN18638650	SRX10525685	SARS-CoV-2/Human/USA/MI-CDC-STM-000023653/2021	Illumina NovaSeq 6000	PAIRED	RT-PCR	VIRAL RNA	Severe acute respiratory syndrome coronavirus 2	Homo sapiens	ILLUMINA	2021-02-22	United States	North America	35	4928.18	6403	0.945959	147367473
SRR14157079	PRJNA720050	AMPLICON	SAMN18638649	SRX10525684	SARS-CoV-2/Human/USA/IN-CDC-STM-000023645/2021	Illumina NovaSeq 6000	PAIRED	RT-PCR	VIRAL RNA	Severe acute respiratory syndrome coronavirus 2	Homo sapiens	ILLUMINA	2021-02-22	United States	North America	35	4794.15	5668	0.940976	143359443
SRR14157080	PRJNA720050	AMPLICON	SAMN18638645	SRX10525683	SARS-CoV-2/Human/USA/PA-CDC-STM-000023613/2021	Illumina NovaSeq 6000	PAIRED	RT-PCR	VIRAL RNA	Severe acute respiratory syndrome coronavirus 2	Homo sapiens	ILLUMINA	2021-02-24	United States	North America	33	7227.94	7866	0.995084	216137175
SRR14157081	PRJNA720050	AMPLICON	SAMN18638366	SRX10525682	SARS-CoV-2/Human/USA/NC-CDC-STM-000024583/2021	Illumina NovaSeq 6000	PAIRED	RT-PCR	VIRAL RNA	Severe acute respiratory syndrome coronavirus 2	Homo sapiens	ILLUMINA	2021-02-24	United States	North America	25	7218.1	7899	0.997091	215842826
SRR14157082	PRJNA720050	AMPLICON	SAMN18638644	SRX10525681	SARS-CoV-2/Human/USA/GA-CDC-STM-000023605/2021	Illumina NovaSeq 6000	PAIRED	RT-PCR	VIRAL RNA	Severe acute respiratory syndrome coronavirus 2	Homo sapiens	ILLUMINA	2021-02-24	United States	North America	28	6788.12	7752	0.989767	202985272
SRR14157083	PRJNA720050	AMPLICON	SAMN18638588	SRX10525680	SARS-CoV-2/Human/USA/CO-CDC-STM-000023379/2021	Illumina NovaSeq 6000	PAIRED	RT-PCR	VIRAL RNA	Severe acute respiratory syndrome coronavirus 2	Homo sapiens	ILLUMINA	2021-02-24	United States	North America	37	7574.75	7937	0.997626	226507807
SRR14157084	PRJNA720050	AMPLICON	SAMN18638606	SRX10525679	SARS-CoV-2/Human/USA/TX-CDC-STM-000023673/2021	Illumina NovaSeq 6000	PAIRED	RT-PCR	VIRAL RNA	Severe acute respiratory syndrome coronavirus 2	Homo sapiens	ILLUMINA	2021-02-22	United States	North America	23	6128.04	7620	0.959302	183246691
SRR14157085	PRJNA720050	AMPLICON	SAMN18638607	SRX10525678	SARS-CoV-2/Human/USA/NC-CDC-STM-000023681/2021	Illumina NovaSeq 6000	PAIRED	RT-PCR	VIRAL RNA	Severe acute respiratory syndrome coronavirus 2	Homo sapiens	ILLUMINA	2021-02-22	United States	North America	35	7083.94	7861	0.995954	211831093
SRR14157086	PRJNA720050	AMPLICON	SAMN18638608	SRX10525677	SARS-CoV-2/Human/USA/FL-CDC-STM-000023689/2021	Illumina NovaSeq 6000	PAIRED	RT-PCR	VIRAL RNA	Severe acute respiratory syndrome coronavirus 2	Homo sapiens	ILLUMINA	2021-02-22	United States	North America	46	6783.62	7800	0.998194	202850451
SRR14157087	PRJNA720050	AMPLICON	SAMN18638611	SRX10525676	SARS-CoV-2/Human/USA/FL-CDC-STM-000023618/2021	Illumina NovaSeq 6000	PAIRED	RT-PCR	VIRAL RNA	Severe acute respiratory syndrome coronavirus 2	Homo sapiens	ILLUMINA	2021-02-24	United States	North America	49	7313.98	7903	0.996656	218710076
SRR14157088	PRJNA720050	AMPLICON	SAMN18638612	SRX10525675	SARS-CoV-2/Human/USA/FL-CDC-STM-000023626/2021	Illumina NovaSeq 6000	PAIRED	RT-PCR	VIRAL RNA	Severe acute respiratory syndrome coronavirus 2	Homo sapiens	ILLUMINA	2021-02-24	United States	North America	32	7178.65	7888	0.997057	214663291
SRR14157089	PRJNA720050	AMPLICON	SAMN18638613	SRX10525674	SARS-CoV-2/Human/USA/PA-CDC-STM-000023634/2021	Illumina NovaSeq 6000	PAIRED	RT-PCR	VIRAL RNA	Severe acute respiratory syndrome coronavirus 2	Homo sapiens	ILLUMINA	2021-02-24	United States	North America	22	7458.06	7916	0.997091	223018433
SRR14157090	PRJNA720050	AMPLICON	SAMN18638616	SRX10525673	SARS-CoV-2/Human/USA/MI-CDC-STM-000023658/2021	Illumina NovaSeq 6000	PAIRED	RT-PCR	VIRAL RNA	Severe acute respiratory syndrome coronavirus 2	Homo sapiens	ILLUMINA	2021-02-21	United States	North America	21	7575.61	7940	0.996823	226533440
SRR14157091	PRJNA720050	AMPLICON	SAMN18638617	SRX10525672	SARS-CoV-2/Human/USA/NC-CDC-STM-000023666/2021	Illumina NovaSeq 6000	PAIRED	RT-PCR	VIRAL RNA	Severe acute respiratory syndrome coronavirus 2	Homo sapiens	ILLUMINA	2021-02-22	United States	North America	29	6307.17	7723	0.997258	188603199
SRR14157092	PRJNA720050	AMPLICON	SAMN18638618	SRX10525671	SARS-CoV-2/Human/USA/NC-CDC-STM-000023674/2021	Illumina NovaSeq 6000	PAIRED	RT-PCR	VIRAL RNA	Severe acute respiratory syndrome coronavirus 2	Homo sapiens	ILLUMINA	2021-02-22	United States	North America	26	6624.19	7790	0.996857	198083195
SRR14157093	PRJNA720050	AMPLICON	SAMN18638621	SRX10525670	SARS-CoV-2/Human/USA/FL-CDC-STM-000023603/2021	Illumina NovaSeq 6000	PAIRED	RT-PCR	VIRAL RNA	Severe acute respiratory syndrome coronavirus 2	Homo sapiens	ILLUMINA	2021-02-24	United States	North America	32	7182.74	7907	0.987928	214785445
SRR14157094	PRJNA720050	AMPLICON	SAMN18638622	SRX10525669	SARS-CoV-2/Human/USA/FL-CDC-STM-000023611/2021	Illumina NovaSeq 6000	PAIRED	RT-PCR	VIRAL RNA	Severe acute respiratory syndrome coronavirus 2	Homo sapiens	ILLUMINA	2021-02-24	United States	North America	29	7314.87	7885	0.995552	218736701
SRR14157095	PRJNA720050	AMPLICON	SAMN18638623	SRX10525668	SARS-CoV-2/Human/USA/FL-CDC-STM-000023619/2021	Illumina NovaSeq 6000	PAIRED	RT-PCR	VIRAL RNA	Severe acute respiratory syndrome coronavirus 2	Homo sapiens	ILLUMINA	2021-02-24	United States	North America	49	5074.47	6287	0.956459	151741872
SRR14157096	PRJNA720050	AMPLICON	SAMN18638626	SRX10525667	SARS-CoV-2/Human/USA/MA-CDC-STM-000023643/2021	Illumina NovaSeq 6000	PAIRED	RT-PCR	VIRAL RNA	Severe acute respiratory syndrome coronavirus 2	Homo sapiens	ILLUMINA	2021-02-22	United States	North America	37	6743.16	7826	0.986055	201640645
SRR14157097	PRJNA720050	AMPLICON	SAMN18638627	SRX10525666	SARS-CoV-2/Human/USA/TX-CDC-STM-000023651/2021	Illumina NovaSeq 6000	PAIRED	RT-PCR	VIRAL RNA	Severe acute respiratory syndrome coronavirus 2	Homo sapiens	ILLUMINA	2021-02-22	United States	North America	49	7336.8	7891	0.996689	219392419
SRR14157098	PRJNA720050	AMPLICON	SAMN18638628	SRX10525665	SARS-CoV-2/Human/USA/GA-CDC-STM-000023659/2021	Illumina NovaSeq 6000	PAIRED	RT-PCR	VIRAL RNA	Severe acute respiratory syndrome coronavirus 2	Homo sapiens	ILLUMINA	2021-02-22	United States	North America	25	7322.2	7921	0.996756	218955712
SRR14157099	PRJNA720050	AMPLICON	SAMN18638631	SRX10525664	SARS-CoV-2/Human/USA/PA-CDC-STM-000023683/2021	Illumina NovaSeq 6000	PAIRED	RT-PCR	VIRAL RNA	Severe acute respiratory syndrome coronavirus 2	Homo sapiens	ILLUMINA	2021-02-22	United States	North America	28	7323.59	7911	0.997559	218997432
SRR14157100	PRJNA720050	AMPLICON	SAMN18638632	SRX10525663	SARS-CoV-2/Human/USA/FL-CDC-STM-000023691/2021	Illumina NovaSeq 6000	PAIRED	RT-PCR	VIRAL RNA	Severe acute respiratory syndrome coronavirus 2	Homo sapiens	ILLUMINA	2021-02-22	United States	North America	35	5480.84	6928	0.959603	163893433
SRR14157101	PRJNA720050	AMPLICON	SAMN18638633	SRX10525662	SARS-CoV-2/Human/USA/PA-CDC-STM-000023604/2021	Illumina NovaSeq 6000	PAIRED	RT-PCR	VIRAL RNA	Severe acute respiratory syndrome coronavirus 2	Homo sapiens	ILLUMINA	2021-02-24	United States	North America	42	6103.34	7457	0.97843	182508082
SRR14157102	PRJNA720050	AMPLICON	SAMN18638635	SRX10525661	SARS-CoV-2/Human/USA/FL-CDC-STM-000023620/2021	Illumina NovaSeq 6000	PAIRED	RT-PCR	VIRAL RNA	Severe acute respiratory syndrome coronavirus 2	Homo sapiens	ILLUMINA	2021-02-24	United States	North America	46	4590.29	5508	0.948801	137263354
SRR14157103	PRJNA720050	AMPLICON	SAMN18638636	SRX10525660	SARS-CoV-2/Human/USA/FL-CDC-STM-000023628/2021	Illumina NovaSeq 6000	PAIRED	RT-PCR	VIRAL RNA	Severe acute respiratory syndrome coronavirus 2	Homo sapiens	ILLUMINA	2021-02-24	United States	North America	27	7336.88	7910	0.996455	219394800
SRR14157104	PRJNA720050	AMPLICON	SAMN18638637	SRX10525659	SARS-CoV-2/Human/USA/FL-CDC-STM-000023636/2021	Illumina NovaSeq 6000	PAIRED	RT-PCR	VIRAL RNA	Severe acute respiratory syndrome coronavirus 2	Homo sapiens	ILLUMINA	2021-02-24	United States	North America	33	7375.69	7913	0.99689	220555339
SRR14157105	PRJNA720050	AMPLICON	SAMN18638640	SRX10525658	SARS-CoV-2/Human/USA/FL-CDC-STM-000023660/2021	Illumina NovaSeq 6000	PAIRED	RT-PCR	VIRAL RNA	Severe acute respiratory syndrome coronavirus 2	Homo sapiens	ILLUMINA	2021-02-22	United States	North America	30	7429.38	7919	0.997091	222160733
SRR14157106	PRJNA720050	AMPLICON	SAMN18638641	SRX10525657	SARS-CoV-2/Human/USA/TX-CDC-STM-000023676/2021	Illumina NovaSeq 6000	PAIRED	RT-PCR	VIRAL RNA	Severe acute respiratory syndrome coronavirus 2	Homo sapiens	ILLUMINA	2021-02-22	United States	North America	33	7202.54	7890	0.995954	215377434
SRR14157107	PRJNA720050	AMPLICON	SAMN18638642	SRX10525656	SARS-CoV-2/Human/USA/GA-CDC-STM-000023684/2021	Illumina NovaSeq 6000	PAIRED	RT-PCR	VIRAL RNA	Severe acute respiratory syndrome coronavirus 2	Homo sapiens	ILLUMINA	2021-02-22	United States	North America	43	3287.38	2020	0.900411	98302477
SRR14157108	PRJNA720050	AMPLICON	SAMN18638646	SRX10525655	SARS-CoV-2/Human/USA/FL-CDC-STM-000023621/2021	Illumina NovaSeq 6000	PAIRED	RT-PCR	VIRAL RNA	Severe acute respiratory syndrome coronavirus 2	Homo sapiens	ILLUMINA	2021-02-24	United States	North America	44	5704.01	7107	0.974785	170566908
SRR14157109	PRJNA720050	AMPLICON	SAMN18638647	SRX10525654	SARS-CoV-2/Human/USA/FL-CDC-STM-000023629/2021	Illumina NovaSeq 6000	PAIRED	RT-PCR	VIRAL RNA	Severe acute respiratory syndrome coronavirus 2	Homo sapiens	ILLUMINA	2021-02-24	United States	North America	28	7548.7	7924	0.998662	225728885
SRR14157110	PRJNA720050	AMPLICON	SAMN18638648	SRX10525653	SARS-CoV-2/Human/USA/FL-CDC-STM-000023637/2021	Illumina NovaSeq 6000	PAIRED	RT-PCR	VIRAL RNA	Severe acute respiratory syndrome coronavirus 2	Homo sapiens	ILLUMINA	2021-02-24	United States	North America	49	7249.48	7909	0.99582	216781090
SRR14157111	PRJNA720050	AMPLICON	SAMN18638651	SRX10525652	SARS-CoV-2/Human/USA/FL-CDC-STM-000023661/2021	Illumina NovaSeq 6000	PAIRED	RT-PCR	VIRAL RNA	Severe acute respiratory syndrome coronavirus 2	Homo sapiens	ILLUMINA	2021-02-22	United States	North America	31	7498.98	7928	0.998328	224242044
SRR14157113	PRJNA720050	AMPLICON	SAMN18638653	SRX10525650	SARS-CoV-2/Human/USA/PA-CDC-STM-000023677/2021	Illumina NovaSeq 6000	PAIRED	RT-PCR	VIRAL RNA	Severe acute respiratory syndrome coronavirus 2	Homo sapiens	ILLUMINA	2021-02-21	United States	North America	44	5325.3	7001	0.969067	159242426
SRR14157114	PRJNA720050	AMPLICON	SAMN18638656	SRX10525649	SARS-CoV-2/Human/USA/MA-CDC-STM-000023606/2021	Illumina NovaSeq 6000	PAIRED	RT-PCR	VIRAL RNA	Severe acute respiratory syndrome coronavirus 2	Homo sapiens	ILLUMINA	2021-02-24	United States	North America	35	6898.37	7840	0.990436	206281857
SRR14157115	PRJNA720050	AMPLICON	SAMN18638643	SRX10525648	SARS-CoV-2/Human/USA/GA-CDC-STM-000023692/2021	Illumina NovaSeq 6000	PAIRED	RT-PCR	VIRAL RNA	Severe acute respiratory syndrome coronavirus 2	Homo sapiens	ILLUMINA	2021-02-22	United States	North America	23	6442.17	7710	0.986256	192640312
SRR14157116	PRJNA720050	AMPLICON	SAMN18638639	SRX10525647	SARS-CoV-2/Human/USA/PA-CDC-STM-000023652/2021	Illumina NovaSeq 6000	PAIRED	RT-PCR	VIRAL RNA	Severe acute respiratory syndrome coronavirus 2	Homo sapiens	ILLUMINA	2021-02-22	United States	North America	42	6065.42	7661	0.980972	181374368
SRR14157117	PRJNA720050	AMPLICON	SAMN18638638	SRX10525646	SARS-CoV-2/Human/USA/MA-CDC-STM-000023644/2021	Illumina NovaSeq 6000	PAIRED	RT-PCR	VIRAL RNA	Severe acute respiratory syndrome coronavirus 2	Homo sapiens	ILLUMINA	2021-02-22	United States	North America	29	6711.96	7806	0.987493	200707666
SRR14157118	PRJNA720050	AMPLICON	SAMN18638365	SRX10525645	SARS-CoV-2/Human/USA/PA-CDC-STM-000024575/2021	Illumina NovaSeq 6000	PAIRED	RT-PCR	VIRAL RNA	Severe acute respiratory syndrome coronavirus 2	Homo sapiens	ILLUMINA	2021-02-24	United States	North America	24	7360.15	7912	0.997826	220090701
SRR14157119	PRJNA720050	AMPLICON	SAMN18638338	SRX10525644	SARS-CoV-2/Human/USA/FL-CDC-STM-000024533/2021	Illumina NovaSeq 6000	PAIRED	RT-PCR	VIRAL RNA	Severe acute respiratory syndrome coronavirus 2	Homo sapiens	ILLUMINA	2021-02-24	United States	North America	36	7074.29	7886	0.982176	211542566
SRR14157120	PRJNA720050	AMPLICON	SAMN18638634	SRX10525643	SARS-CoV-2/Human/USA/PA-CDC-STM-000023612/2021	Illumina NovaSeq 6000	PAIRED	RT-PCR	VIRAL RNA	Severe acute respiratory syndrome coronavirus 2	Homo sapiens	ILLUMINA	2021-02-24	United States	North America	25	7128.69	7832	0.995251	213169283
SRR14157121	PRJNA720050	AMPLICON	SAMN18638630	SRX10525642	SARS-CoV-2/Human/USA/PA-CDC-STM-000023675/2021	Illumina NovaSeq 6000	PAIRED	RT-PCR	VIRAL RNA	Severe acute respiratory syndrome coronavirus 2	Homo sapiens	ILLUMINA	2021-02-22	United States	North America	28	7272.55	7910	0.993011	217470969
SRR14157122	PRJNA720050	AMPLICON	SAMN18638629	SRX10525641	SARS-CoV-2/Human/USA/PA-CDC-STM-000023667/2021	Illumina NovaSeq 6000	PAIRED	RT-PCR	VIRAL RNA	Severe acute respiratory syndrome coronavirus 2	Homo sapiens	ILLUMINA	2021-02-21	United States	North America	34	7240.94	7913	0.99495	216525705
SRR14157123	PRJNA720050	AMPLICON	SAMN18638625	SRX10525640	SARS-CoV-2/Human/USA/GA-CDC-STM-000023635/2021	Illumina NovaSeq 6000	PAIRED	RT-PCR	VIRAL RNA	Severe acute respiratory syndrome coronavirus 2	Homo sapiens	ILLUMINA	2021-02-24	United States	North America	24	6040.66	7505	0.983848	180633756
SRR14157124	PRJNA720050	AMPLICON	SAMN18638364	SRX10525639	SARS-CoV-2/Human/USA/MI-CDC-STM-000024567/2021	Illumina NovaSeq 6000	PAIRED	RT-PCR	VIRAL RNA	Severe acute respiratory syndrome coronavirus 2	Homo sapiens	ILLUMINA	2021-02-24	United States	North America	28	7488.73	7943	0.998428	223935352
SRR14157125	PRJNA720050	AMPLICON	SAMN18638624	SRX10525638	SARS-CoV-2/Human/USA/FL-CDC-STM-000023627/2021	Illumina NovaSeq 6000	PAIRED	RT-PCR	VIRAL RNA	Severe acute respiratory syndrome coronavirus 2	Homo sapiens	ILLUMINA	2021-02-24	United States	North America	38	7320.75	7891	0.99699	218912379
SRR14157126	PRJNA720050	AMPLICON	SAMN18638620	SRX10525637	SARS-CoV-2/Human/USA/FL-CDC-STM-000023690/2021	Illumina NovaSeq 6000	PAIRED	RT-PCR	VIRAL RNA	Severe acute respiratory syndrome coronavirus 2	Homo sapiens	ILLUMINA	2021-02-22	United States	North America	35	7359.99	7895	0.998796	220085730
SRR14157127	PRJNA720050	AMPLICON	SAMN18638619	SRX10525636	SARS-CoV-2/Human/USA/NC-CDC-STM-000023682/2021	Illumina NovaSeq 6000	PAIRED	RT-PCR	VIRAL RNA	Severe acute respiratory syndrome coronavirus 2	Homo sapiens	ILLUMINA	2021-02-22	United States	North America	27	7618.68	7928	0.998361	227821362
SRR14157128	PRJNA720050	AMPLICON	SAMN18638615	SRX10525635	SARS-CoV-2/Human/USA/NC-CDC-STM-000023650/2021	Illumina NovaSeq 6000	PAIRED	RT-PCR	VIRAL RNA	Severe acute respiratory syndrome coronavirus 2	Homo sapiens	ILLUMINA	2021-02-22	United States	North America	30	7342.52	7928	0.995653	219563381
SRR14157129	PRJNA720050	AMPLICON	SAMN18638363	SRX10525634	SARS-CoV-2/Human/USA/MA-CDC-STM-000024559/2021	Illumina NovaSeq 6000	PAIRED	RT-PCR	VIRAL RNA	Severe acute respiratory syndrome coronavirus 2	Homo sapiens	ILLUMINA	2021-02-24	United States	North America	26	7125.38	7888	0.990068	213070307
SRR14157130	PRJNA720050	AMPLICON	SAMN18638614	SRX10525633	SARS-CoV-2/Human/USA/FL-CDC-STM-000023642/2021	Illumina NovaSeq 6000	PAIRED	RT-PCR	VIRAL RNA	Severe acute respiratory syndrome coronavirus 2	Homo sapiens	ILLUMINA	2021-02-24	United States	North America	30	7060.35	7872	0.98776	211125639
SRR14157131	PRJNA720050	AMPLICON	SAMN18638610	SRX10525632	SARS-CoV-2/Human/USA/FL-CDC-STM-000023610/2021	Illumina NovaSeq 6000	PAIRED	RT-PCR	VIRAL RNA	Severe acute respiratory syndrome coronavirus 2	Homo sapiens	ILLUMINA	2021-02-24	United States	North America	34	6108.89	7533	0.972812	182674112
SRR14157132	PRJNA720050	AMPLICON	SAMN18638609	SRX10525631	SARS-CoV-2/Human/USA/FL-CDC-STM-000023602/2021	Illumina NovaSeq 6000	PAIRED	RT-PCR	VIRAL RNA	Severe acute respiratory syndrome coronavirus 2	Homo sapiens	ILLUMINA	2021-02-24	United States	North America	44	6609.74	7726	0.981774	197651092
SRR14157133	PRJNA720050	AMPLICON	SAMN18638605	SRX10525630	SARS-CoV-2/Human/USA/LA-CDC-STM-000023665/2021	Illumina NovaSeq 6000	PAIRED	RT-PCR	VIRAL RNA	Severe acute respiratory syndrome coronavirus 2	Homo sapiens	ILLUMINA	2021-02-22	United States	North America	25	7162.37	7882	0.997224	214176278
SRR14157134	PRJNA720050	AMPLICON	SAMN18638362	SRX10525629	SARS-CoV-2/Human/USA/FL-CDC-STM-000024551/2021	Illumina NovaSeq 6000	PAIRED	RT-PCR	VIRAL RNA	Severe acute respiratory syndrome coronavirus 2	Homo sapiens	ILLUMINA	2021-02-24	United States	North America	32	6998.73	7874	0.995786	209283156
SRR14157135	PRJNA720050	AMPLICON	SAMN18638604	SRX10525628	SARS-CoV-2/Human/USA/IN-CDC-STM-000023657/2021	Illumina NovaSeq 6000	PAIRED	RT-PCR	VIRAL RNA	Severe acute respiratory syndrome coronavirus 2	Homo sapiens	ILLUMINA	2021-02-22	United States	North America	34	5624.12	7220	0.973983	168178103
SRR14157136	PRJNA720050	AMPLICON	SAMN18638603	SRX10525627	SARS-CoV-2/Human/USA/IN-CDC-STM-000023649/2021	Illumina NovaSeq 6000	PAIRED	RT-PCR	VIRAL RNA	Severe acute respiratory syndrome coronavirus 2	Homo sapiens	ILLUMINA	2021-02-22	United States	North America	28	7511.37	7938	0.997124	224612399
SRR14157138	PRJNA720050	AMPLICON	SAMN18638601	SRX10525625	SARS-CoV-2/Human/USA/FL-CDC-STM-000023625/2021	Illumina NovaSeq 6000	PAIRED	RT-PCR	VIRAL RNA	Severe acute respiratory syndrome coronavirus 2	Homo sapiens	ILLUMINA	2021-02-24	United States	North America	46	6874.9	7844	0.985955	205580065
SRR14157139	PRJNA720050	AMPLICON	SAMN18638600	SRX10525624	SARS-CoV-2/Human/USA/FL-CDC-STM-000023617/2021	Illumina NovaSeq 6000	PAIRED	RT-PCR	VIRAL RNA	Severe acute respiratory syndrome coronavirus 2	Homo sapiens	ILLUMINA	2021-02-24	United States	North America	34	6096.37	7483	0.975387	182299670
SRR14157140	PRJNA720050	AMPLICON	SAMN18638599	SRX10525623	SARS-CoV-2/Human/USA/FL-CDC-STM-000023609/2021	Illumina NovaSeq 6000	PAIRED	RT-PCR	VIRAL RNA	Severe acute respiratory syndrome coronavirus 2	Homo sapiens	ILLUMINA	2021-02-24	United States	North America	28	7412.55	7898	0.986791	221657494
SRR14157141	PRJNA720050	AMPLICON	SAMN18638598	SRX10525622	SARS-CoV-2/Human/USA/TX-CDC-STM-000023388/2021	Illumina NovaSeq 6000	PAIRED	RT-PCR	VIRAL RNA	Severe acute respiratory syndrome coronavirus 2	Homo sapiens	ILLUMINA	2021-02-24	United States	North America	31	7471.67	7934	0.997291	223425215
SRR14157142	PRJNA720050	AMPLICON	SAMN18638597	SRX10525621	SARS-CoV-2/Human/USA/IN-CDC-STM-000023380/2021	Illumina NovaSeq 6000	PAIRED	RT-PCR	VIRAL RNA	Severe acute respiratory syndrome coronavirus 2	Homo sapiens	ILLUMINA	2021-02-24	United States	North America	28	7394.86	7917	0.997525	221128481
SRR14157143	PRJNA720050	AMPLICON	SAMN18638596	SRX10525620	SARS-CoV-2/Human/USA/FL-CDC-STM-000023372/2021	Illumina NovaSeq 6000	PAIRED	RT-PCR	VIRAL RNA	Severe acute respiratory syndrome coronavirus 2	Homo sapiens	ILLUMINA	2021-02-24	United States	North America	28	7659.82	7940	0.998495	229051560
SRR14157144	PRJNA720050	AMPLICON	SAMN18638595	SRX10525619	SARS-CoV-2/Human/USA/IN-CDC-STM-000023364/2021	Illumina NovaSeq 6000	PAIRED	RT-PCR	VIRAL RNA	Severe acute respiratory syndrome coronavirus 2	Homo sapiens	ILLUMINA	2021-02-24	United States	North America	43	6768.88	7831	0.996622	202409754
SRR14157145	PRJNA720050	AMPLICON	SAMN18638361	SRX10525618	SARS-CoV-2/Human/USA/CA-CDC-STM-000024543/2021	Illumina NovaSeq 6000	PAIRED	RT-PCR	VIRAL RNA	Severe acute respiratory syndrome coronavirus 2	Homo sapiens	ILLUMINA	2021-02-25	United States	North America	37	6929.82	7862	0.979634	207222384
SRR14157146	PRJNA720050	AMPLICON	SAMN18638594	SRX10525617	SARS-CoV-2/Human/USA/FL-CDC-STM-000023348/2021	Illumina NovaSeq 6000	PAIRED	RT-PCR	VIRAL RNA	Severe acute respiratory syndrome coronavirus 2	Homo sapiens	ILLUMINA	2021-02-24	United States	North America	44	6689.14	7863	0.98261	200025323
SRR14157147	PRJNA720050	AMPLICON	SAMN18638593	SRX10525616	SARS-CoV-2/Human/USA/PA-CDC-STM-000023332/2021	Illumina NovaSeq 6000	PAIRED	RT-PCR	VIRAL RNA	Severe acute respiratory syndrome coronavirus 2	Homo sapiens	ILLUMINA	2021-02-24	United States	North America	35	5742.75	6988	0.970237	171725388
SRR14157148	PRJNA720050	AMPLICON	SAMN18638592	SRX10525615	SARS-CoV-2/Human/USA/FL-CDC-STM-000023324/2021	Illumina NovaSeq 6000	PAIRED	RT-PCR	VIRAL RNA	Severe acute respiratory syndrome coronavirus 2	Homo sapiens	ILLUMINA	2021-02-24	United States	North America	30	6030.06	7386	0.970404	180316736
SRR14157149	PRJNA720050	AMPLICON	SAMN18638591	SRX10525614	SARS-CoV-2/Human/USA/TX-CDC-STM-000023316/2021	Illumina NovaSeq 6000	PAIRED	RT-PCR	VIRAL RNA	Severe acute respiratory syndrome coronavirus 2	Homo sapiens	ILLUMINA	2021-02-23	United States	North America	27	7146.66	7859	0.995954	213706438
SRR14157150	PRJNA720050	AMPLICON	SAMN18638590	SRX10525613	SARS-CoV-2/Human/USA/FL-CDC-STM-000023308/2021	Illumina NovaSeq 6000	PAIRED	RT-PCR	VIRAL RNA	Severe acute respiratory syndrome coronavirus 2	Homo sapiens	ILLUMINA	2021-02-23	United States	North America	24	5345.46	6748	0.96171	159845315
SRR14157151	PRJNA720050	AMPLICON	SAMN18638589	SRX10525612	SARS-CoV-2/Human/USA/FL-CDC-STM-000023395/2021	Illumina NovaSeq 6000	PAIRED	RT-PCR	VIRAL RNA	Severe acute respiratory syndrome coronavirus 2	Homo sapiens	ILLUMINA	2021-02-24	United States	North America	30	7393.79	7914	0.998495	221096554
SRR14157152	PRJNA720050	AMPLICON	SAMN18638585	SRX10525611	SARS-CoV-2/Human/USA/IN-CDC-STM-000023339/2021	Illumina NovaSeq 6000	PAIRED	RT-PCR	VIRAL RNA	Severe acute respiratory syndrome coronavirus 2	Homo sapiens	ILLUMINA	2021-02-24	United States	North America	27	7278.88	7904	0.986791	217660331
SRR14157153	PRJNA720050	AMPLICON	SAMN18638360	SRX10525610	SARS-CoV-2/Human/USA/FL-CDC-STM-000024535/2021	Illumina NovaSeq 6000	PAIRED	RT-PCR	VIRAL RNA	Severe acute respiratory syndrome coronavirus 2	Homo sapiens	ILLUMINA	2021-02-24	United States	North America	24	6853.36	7885	0.977427	204936053
SRR14157154	PRJNA720050	AMPLICON	SAMN18638584	SRX10525609	SARS-CoV-2/Human/USA/FL-CDC-STM-000023331/2021	Illumina NovaSeq 6000	PAIRED	RT-PCR	VIRAL RNA	Severe acute respiratory syndrome coronavirus 2	Homo sapiens	ILLUMINA	2021-02-24	United States	North America	32	7250.01	7891	0.995954	216797027
SRR14157155	PRJNA720050	AMPLICON	SAMN18638580	SRX10525608	SARS-CoV-2/Human/USA/TX-CDC-STM-000023394/2021	Illumina NovaSeq 6000	PAIRED	RT-PCR	VIRAL RNA	Severe acute respiratory syndrome coronavirus 2	Homo sapiens	ILLUMINA	2021-02-24	United States	North America	26	7517.39	7933	0.997325	224792650
SRR14157156	PRJNA720050	AMPLICON	SAMN18638579	SRX10525607	SARS-CoV-2/Human/USA/TX-CDC-STM-000023386/2021	Illumina NovaSeq 6000	PAIRED	RT-PCR	VIRAL RNA	Severe acute respiratory syndrome coronavirus 2	Homo sapiens	ILLUMINA	2021-02-24	United States	North America	29	7150.58	7886	0.995954	213823701
SRR14157157	PRJNA720050	AMPLICON	SAMN18638575	SRX10525606	SARS-CoV-2/Human/USA/FL-CDC-STM-000023354/2021	Illumina NovaSeq 6000	PAIRED	RT-PCR	VIRAL RNA	Severe acute respiratory syndrome coronavirus 2	Homo sapiens	ILLUMINA	2021-02-24	United States	North America	22	6228.35	7605	0.979199	186246452
SRR14157158	PRJNA720050	AMPLICON	SAMN18638359	SRX10525605	SARS-CoV-2/Human/USA/GA-CDC-STM-000024527/2021	Illumina NovaSeq 6000	PAIRED	RT-PCR	VIRAL RNA	Severe acute respiratory syndrome coronavirus 2	Homo sapiens	ILLUMINA	2021-02-24	United States	North America	29	7361.35	7926	0.997091	220126438
SRR14157159	PRJNA720050	AMPLICON	SAMN18638574	SRX10525604	SARS-CoV-2/Human/USA/PA-CDC-STM-000023346/2021	Illumina NovaSeq 6000	PAIRED	RT-PCR	VIRAL RNA	Severe acute respiratory syndrome coronavirus 2	Homo sapiens	ILLUMINA	2021-02-24	United States	North America	22	6161.51	7639	0.977561	184247564
SRR14157160	PRJNA720050	AMPLICON	SAMN18638570	SRX10525603	SARS-CoV-2/Human/USA/IN-CDC-STM-000023314/2021	Illumina NovaSeq 6000	PAIRED	RT-PCR	VIRAL RNA	Severe acute respiratory syndrome coronavirus 2	Homo sapiens	ILLUMINA	2021-02-23	United States	North America	24	6763.26	7802	0.981306	202241676
SRR14157161	PRJNA720050	AMPLICON	SAMN18638569	SRX10525602	SARS-CoV-2/Human/USA/IN-CDC-STM-000023306/2021	Illumina NovaSeq 6000	PAIRED	RT-PCR	VIRAL RNA	Severe acute respiratory syndrome coronavirus 2	Homo sapiens	ILLUMINA	2021-02-23	United States	North America	31	7315.74	7909	0.992308	218762640
SRR14157162	PRJNA720050	AMPLICON	SAMN18638565	SRX10525601	SARS-CoV-2/Human/USA/TX-CDC-STM-000023369/2021	Illumina NovaSeq 6000	PAIRED	RT-PCR	VIRAL RNA	Severe acute respiratory syndrome coronavirus 2	Homo sapiens	ILLUMINA	2021-02-24	United States	North America	33	7422.13	7936	0.995954	221943832
SRR14157163	PRJNA720050	AMPLICON	SAMN18638358	SRX10525600	SARS-CoV-2/Human/USA/MA-CDC-STM-000024519/2021	Illumina NovaSeq 6000	PAIRED	RT-PCR	VIRAL RNA	Severe acute respiratory syndrome coronavirus 2	Homo sapiens	ILLUMINA	2021-02-24	United States	North America	45	6655.86	7803	0.97843	199030046
SRR14157164	PRJNA720050	AMPLICON	SAMN18638564	SRX10525599	SARS-CoV-2/Human/USA/FL-CDC-STM-000023361/2021	Illumina NovaSeq 6000	PAIRED	RT-PCR	VIRAL RNA	Severe acute respiratory syndrome coronavirus 2	Homo sapiens	ILLUMINA	2021-02-24	United States	North America	31	7346.77	7919	0.997057	219690567
SRR14157165	PRJNA720050	AMPLICON	SAMN18638560	SRX10525598	SARS-CoV-2/Human/USA/FL-CDC-STM-000023329/2021	Illumina NovaSeq 6000	PAIRED	RT-PCR	VIRAL RNA	Severe acute respiratory syndrome coronavirus 2	Homo sapiens	ILLUMINA	2021-02-24	United States	North America	27	7564.39	7932	0.98776	226197896
SRR14157166	PRJNA720050	AMPLICON	SAMN18638559	SRX10525597	SARS-CoV-2/Human/USA/IL-CDC-STM-000023321/2021	Illumina NovaSeq 6000	PAIRED	RT-PCR	VIRAL RNA	Severe acute respiratory syndrome coronavirus 2	Homo sapiens	ILLUMINA	2021-02-24	United States	North America	29	7115.52	7854	0.994014	212775467
SRR14157167	PRJNA720050	AMPLICON	SAMN18638558	SRX10525596	SARS-CoV-2/Human/USA/FL-CDC-STM-000023313/2021	Illumina NovaSeq 6000	PAIRED	RT-PCR	VIRAL RNA	Severe acute respiratory syndrome coronavirus 2	Homo sapiens	ILLUMINA	2021-02-23	United States	North America	36	4771.64	5489	0.972745	142686325
SRR14157168	PRJNA720050	AMPLICON	SAMN18638557	SRX10525595	SARS-CoV-2/Human/USA/AZ-CDC-STM-000023305/2021	Illumina NovaSeq 6000	PAIRED	RT-PCR	VIRAL RNA	Severe acute respiratory syndrome coronavirus 2	Homo sapiens	ILLUMINA	2021-02-23	United States	North America	27	6977.68	7863	0.97726	208653582
SRR14157169	PRJNA720050	AMPLICON	SAMN18638556	SRX10525594	SARS-CoV-2/Human/USA/OH-CDC-STM-000023392/2021	Illumina NovaSeq 6000	PAIRED	RT-PCR	VIRAL RNA	Severe acute respiratory syndrome coronavirus 2	Homo sapiens	ILLUMINA	2021-02-24	United States	North America	24	7291.57	7905	0.995954	218039936
SRR14157170	PRJNA720050	AMPLICON	SAMN18638555	SRX10525593	SARS-CoV-2/Human/USA/IN-CDC-STM-000023384/2021	Illumina NovaSeq 6000	PAIRED	RT-PCR	VIRAL RNA	Severe acute respiratory syndrome coronavirus 2	Homo sapiens	ILLUMINA	2021-02-24	United States	North America	23	7375.61	7921	0.996455	220552727
SRR14157171	PRJNA720050	AMPLICON	SAMN18638357	SRX10525592	SARS-CoV-2/Human/USA/FL-CDC-STM-000024511/2021	Illumina NovaSeq 6000	PAIRED	RT-PCR	VIRAL RNA	Severe acute respiratory syndrome coronavirus 2	Homo sapiens	ILLUMINA	2021-02-24	United States	North America	20	3403.91	2470	0.970572	101787142
SRR14157172	PRJNA720050	AMPLICON	SAMN18638554	SRX10525591	SARS-CoV-2/Human/USA/TX-CDC-STM-000023376/2021	Illumina NovaSeq 6000	PAIRED	RT-PCR	VIRAL RNA	Severe acute respiratory syndrome coronavirus 2	Homo sapiens	ILLUMINA	2021-02-24	United States	North America	36	7368.39	7922	0.997091	220337055
SRR14157173	PRJNA720050	AMPLICON	SAMN18638553	SRX10525590	SARS-CoV-2/Human/USA/MI-CDC-STM-000023368/2021	Illumina NovaSeq 6000	PAIRED	RT-PCR	VIRAL RNA	Severe acute respiratory syndrome coronavirus 2	Homo sapiens	ILLUMINA	2021-02-24	United States	North America	43	7332.37	7917	0.99582	219259765
SRR14157174	PRJNA720050	AMPLICON	SAMN18638552	SRX10525589	SARS-CoV-2/Human/USA/TX-CDC-STM-000023360/2021	Illumina NovaSeq 6000	PAIRED	RT-PCR	VIRAL RNA	Severe acute respiratory syndrome coronavirus 2	Homo sapiens	ILLUMINA	2021-02-24	United States	North America	25	6981.17	7879	0.986791	208757824
SRR14157175	PRJNA720050	AMPLICON	SAMN18638551	SRX10525588	SARS-CoV-2/Human/USA/FL-CDC-STM-000023352/2021	Illumina NovaSeq 6000	PAIRED	RT-PCR	VIRAL RNA	Severe acute respiratory syndrome coronavirus 2	Homo sapiens	ILLUMINA	2021-02-24	United States	North America	37	7471.68	7932	0.997258	223425714
SRR14157176	PRJNA720050	AMPLICON	SAMN18638550	SRX10525587	SARS-CoV-2/Human/USA/FL-CDC-STM-000023344/2021	Illumina NovaSeq 6000	PAIRED	RT-PCR	VIRAL RNA	Severe acute respiratory syndrome coronavirus 2	Homo sapiens	ILLUMINA	2021-02-24	United States	North America	43	6830.98	7815	0.981574	204266859
SRR14157177	PRJNA720050	AMPLICON	SAMN18638549	SRX10525586	SARS-CoV-2/Human/USA/IN-CDC-STM-000023336/2021	Illumina NovaSeq 6000	PAIRED	RT-PCR	VIRAL RNA	Severe acute respiratory syndrome coronavirus 2	Homo sapiens	ILLUMINA	2021-02-24	United States	North America	41	6711.72	7830	0.983446	200700453
SRR14157178	PRJNA720050	AMPLICON	SAMN18638548	SRX10525585	SARS-CoV-2/Human/USA/FL-CDC-STM-000023328/2021	Illumina NovaSeq 6000	PAIRED	RT-PCR	VIRAL RNA	Severe acute respiratory syndrome coronavirus 2	Homo sapiens	ILLUMINA	2021-02-24	United States	North America	47	7509.24	7936	0.997157	224548863
SRR14157179	PRJNA720050	AMPLICON	SAMN18638547	SRX10525584	SARS-CoV-2/Human/USA/FL-CDC-STM-000023320/2021	Illumina NovaSeq 6000	PAIRED	RT-PCR	VIRAL RNA	Severe acute respiratory syndrome coronavirus 2	Homo sapiens	ILLUMINA	2021-02-24	United States	North America	21	6523.39	7650	0.979032	195068790
SRR14157180	PRJNA720050	AMPLICON	SAMN18638546	SRX10525583	SARS-CoV-2/Human/USA/MI-CDC-STM-000023312/2021	Illumina NovaSeq 6000	PAIRED	RT-PCR	VIRAL RNA	Severe acute respiratory syndrome coronavirus 2	Homo sapiens	ILLUMINA	2021-02-23	United States	North America	46	6551.17	7643	0.979066	195899565
SRR14157181	PRJNA720050	AMPLICON	SAMN18638545	SRX10525582	SARS-CoV-2/Human/USA/TX-CDC-STM-000023304/2021	Illumina NovaSeq 6000	PAIRED	RT-PCR	VIRAL RNA	Severe acute respiratory syndrome coronavirus 2	Homo sapiens	ILLUMINA	2021-02-23	United States	North America	30	3819.62	3104	0.912718	114218036
SRR14157182	PRJNA720050	AMPLICON	SAMN18638356	SRX10525581	SARS-CoV-2/Human/USA/CA-CDC-STM-000024503/2021	Illumina NovaSeq 6000	PAIRED	RT-PCR	VIRAL RNA	Severe acute respiratory syndrome coronavirus 2	Homo sapiens	ILLUMINA	2021-02-25	United States	North America	31	6711.75	7842	0.96298	200701361
SRR14157183	PRJNA720050	AMPLICON	SAMN18638544	SRX10525580	SARS-CoV-2/Human/USA/IN-CDC-STM-000023391/2021	Illumina NovaSeq 6000	PAIRED	RT-PCR	VIRAL RNA	Severe acute respiratory syndrome coronavirus 2	Homo sapiens	ILLUMINA	2021-02-24	United States	North America	29	6806.97	7819	0.993412	203548744
SRR14157184	PRJNA720050	AMPLICON	SAMN18638543	SRX10525579	SARS-CoV-2/Human/USA/FL-CDC-STM-000023383/2021	Illumina NovaSeq 6000	PAIRED	RT-PCR	VIRAL RNA	Severe acute respiratory syndrome coronavirus 2	Homo sapiens	ILLUMINA	2021-02-24	United States	North America	28	7489.93	7935	0.997057	223971253
SRR14157185	PRJNA720050	AMPLICON	SAMN18638542	SRX10525578	SARS-CoV-2/Human/USA/FL-CDC-STM-000023375/2021	Illumina NovaSeq 6000	PAIRED	RT-PCR	VIRAL RNA	Severe acute respiratory syndrome coronavirus 2	Homo sapiens	ILLUMINA	2021-02-24	United States	North America	34	7374.09	7910	0.997559	220507372
SRR14157186	PRJNA720050	AMPLICON	SAMN18638541	SRX10525577	SARS-CoV-2/Human/USA/OH-CDC-STM-000023367/2021	Illumina NovaSeq 6000	PAIRED	RT-PCR	VIRAL RNA	Severe acute respiratory syndrome coronavirus 2	Homo sapiens	ILLUMINA	2021-02-24	United States	North America	27	7304.56	7914	0.995954	218428339
SRR14157187	PRJNA720050	AMPLICON	SAMN18638540	SRX10525576	SARS-CoV-2/Human/USA/FL-CDC-STM-000023359/2021	Illumina NovaSeq 6000	PAIRED	RT-PCR	VIRAL RNA	Severe acute respiratory syndrome coronavirus 2	Homo sapiens	ILLUMINA	2021-02-24	United States	North America	41	4768.9	5474	0.951008	142604477
SRR14157188	PRJNA720050	AMPLICON	SAMN18638539	SRX10525575	SARS-CoV-2/Human/USA/FL-CDC-STM-000023351/2021	Illumina NovaSeq 6000	PAIRED	RT-PCR	VIRAL RNA	Severe acute respiratory syndrome coronavirus 2	Homo sapiens	ILLUMINA	2021-02-24	United States	North America	45	7446.63	7915	0.998294	222676536
SRR14157189	PRJNA720050	AMPLICON	SAMN18638538	SRX10525574	SARS-CoV-2/Human/USA/IN-CDC-STM-000023343/2021	Illumina NovaSeq 6000	PAIRED	RT-PCR	VIRAL RNA	Severe acute respiratory syndrome coronavirus 2	Homo sapiens	ILLUMINA	2021-02-24	United States	North America	25	6578.68	7787	0.978263	196722205
SRR14157190	PRJNA720050	AMPLICON	SAMN18638537	SRX10525573	SARS-CoV-2/Human/USA/FL-CDC-STM-000023335/2021	Illumina NovaSeq 6000	PAIRED	RT-PCR	VIRAL RNA	Severe acute respiratory syndrome coronavirus 2	Homo sapiens	ILLUMINA	2021-02-24	United States	North America	36	6814.68	7829	0.990603	203779314
SRR14157191	PRJNA720050	AMPLICON	SAMN18638536	SRX10525572	SARS-CoV-2/Human/USA/AZ-CDC-STM-000023327/2021	Illumina NovaSeq 6000	PAIRED	RT-PCR	VIRAL RNA	Severe acute respiratory syndrome coronavirus 2	Homo sapiens	ILLUMINA	2021-02-24	United States	North America	20	7350.82	7922	0.994415	219811707
SRR14157192	PRJNA720050	AMPLICON	SAMN18638535	SRX10525571	SARS-CoV-2/Human/USA/FL-CDC-STM-000023319/2021	Illumina NovaSeq 6000	PAIRED	RT-PCR	VIRAL RNA	Severe acute respiratory syndrome coronavirus 2	Homo sapiens	ILLUMINA	2021-02-24	United States	North America	27	5844.16	7439	0.968966	174757788
SRR14157193	PRJNA720050	AMPLICON	SAMN18638355	SRX10525570	SARS-CoV-2/Human/USA/PA-CDC-STM-000024590/2021	Illumina NovaSeq 6000	PAIRED	RT-PCR	VIRAL RNA	Severe acute respiratory syndrome coronavirus 2	Homo sapiens	ILLUMINA	2021-02-24	United States	North America	28	7291.18	7911	0.998194	218028028
SRR14157194	PRJNA720050	AMPLICON	SAMN18638337	SRX10525569	SARS-CoV-2/Human/USA/MA-CDC-STM-000024525/2021	Illumina NovaSeq 6000	PAIRED	RT-PCR	VIRAL RNA	Severe acute respiratory syndrome coronavirus 2	Homo sapiens	ILLUMINA	2021-02-24	United States	North America	23	6312.93	7697	0.971374	188775661
SRR14157195	PRJNA720050	AMPLICON	SAMN18638534	SRX10525568	SARS-CoV-2/Human/USA/FL-CDC-STM-000023311/2021	Illumina NovaSeq 6000	PAIRED	RT-PCR	VIRAL RNA	Severe acute respiratory syndrome coronavirus 2	Homo sapiens	ILLUMINA	2021-02-23	United States	North America	38	7299.78	7854	0.997458	218285368
SRR14157196	PRJNA720050	AMPLICON	SAMN18638533	SRX10525567	SARS-CoV-2/Human/USA/FL-CDC-STM-000023303/2021	Illumina NovaSeq 6000	PAIRED	RT-PCR	VIRAL RNA	Severe acute respiratory syndrome coronavirus 2	Homo sapiens	ILLUMINA	2021-02-23	United States	North America	36	7450.73	7929	0.998729	222799146
SRR14157197	PRJNA720050	AMPLICON	SAMN18638532	SRX10525566	SARS-CoV-2/Human/USA/TX-CDC-STM-000023390/2021	Illumina NovaSeq 6000	PAIRED	RT-PCR	VIRAL RNA	Severe acute respiratory syndrome coronavirus 2	Homo sapiens	ILLUMINA	2021-02-24	United States	North America	31	4926.29	6366	0.970739	147310924
SRR14157198	PRJNA720050	AMPLICON	SAMN18638531	SRX10525565	SARS-CoV-2/Human/USA/FL-CDC-STM-000023382/2021	Illumina NovaSeq 6000	PAIRED	RT-PCR	VIRAL RNA	Severe acute respiratory syndrome coronavirus 2	Homo sapiens	ILLUMINA	2021-02-24	United States	North America	28	7656.65	7944	0.997693	228956819
SRR14157199	PRJNA720050	AMPLICON	SAMN18638530	SRX10525564	SARS-CoV-2/Human/USA/FL-CDC-STM-000023374/2021	Illumina NovaSeq 6000	PAIRED	RT-PCR	VIRAL RNA	Severe acute respiratory syndrome coronavirus 2	Homo sapiens	ILLUMINA	2021-02-24	United States	North America	41	6576.14	7778	0.997124	196646172
SRR14157200	PRJNA720050	AMPLICON	SAMN18638529	SRX10525563	SARS-CoV-2/Human/USA/TX-CDC-STM-000023366/2021	Illumina NovaSeq 6000	PAIRED	RT-PCR	VIRAL RNA	Severe acute respiratory syndrome coronavirus 2	Homo sapiens	ILLUMINA	2021-02-24	United States	North America	30	6729.55	7834	0.995218	201233712
SRR14157201	PRJNA720050	AMPLICON	SAMN18638528	SRX10525562	SARS-CoV-2/Human/USA/FL-CDC-STM-000023358/2021	Illumina NovaSeq 6000	PAIRED	RT-PCR	VIRAL RNA	Severe acute respiratory syndrome coronavirus 2	Homo sapiens	ILLUMINA	2021-02-24	United States	North America	33	7560.47	7943	0.997559	226080764
SRR14157202	PRJNA720050	AMPLICON	SAMN18638527	SRX10525561	SARS-CoV-2/Human/USA/FL-CDC-STM-000023350/2021	Illumina NovaSeq 6000	PAIRED	RT-PCR	VIRAL RNA	Severe acute respiratory syndrome coronavirus 2	Homo sapiens	ILLUMINA	2021-02-24	United States	North America	35	7213.49	7909	0.997057	215704927
SRR14157203	PRJNA720050	AMPLICON	SAMN18638526	SRX10525560	SARS-CoV-2/Human/USA/PA-CDC-STM-000023342/2021	Illumina NovaSeq 6000	PAIRED	RT-PCR	VIRAL RNA	Severe acute respiratory syndrome coronavirus 2	Homo sapiens	ILLUMINA	2021-02-24	United States	North America	23	6973.21	7881	0.985353	208519769
SRR14157204	PRJNA720050	AMPLICON	SAMN18638525	SRX10525559	SARS-CoV-2/Human/USA/FL-CDC-STM-000023334/2021	Illumina NovaSeq 6000	PAIRED	RT-PCR	VIRAL RNA	Severe acute respiratory syndrome coronavirus 2	Homo sapiens	ILLUMINA	2021-02-24	United States	North America	33	7521.85	7940	0.997392	224925912
SRR14157205	PRJNA720050	AMPLICON	SAMN18638354	SRX10525558	SARS-CoV-2/Human/USA/FL-CDC-STM-000024582/2021	Illumina NovaSeq 6000	PAIRED	RT-PCR	VIRAL RNA	Severe acute respiratory syndrome coronavirus 2	Homo sapiens	ILLUMINA	2021-02-24	United States	North America	28	7192	7917	0.98241	215062436
SRR14157206	PRJNA720050	AMPLICON	SAMN18638524	SRX10525557	SARS-CoV-2/Human/USA/FL-CDC-STM-000023326/2021	Illumina NovaSeq 6000	PAIRED	RT-PCR	VIRAL RNA	Severe acute respiratory syndrome coronavirus 2	Homo sapiens	ILLUMINA	2021-02-24	United States	North America	46	6914.15	7829	0.98144	206753787
SRR14157207	PRJNA720050	AMPLICON	SAMN18638523	SRX10525556	SARS-CoV-2/Human/USA/FL-CDC-STM-000023318/2021	Illumina NovaSeq 6000	PAIRED	RT-PCR	VIRAL RNA	Severe acute respiratory syndrome coronavirus 2	Homo sapiens	ILLUMINA	2021-02-23	United States	North America	52	6717.57	7735	0.988831	200875384
SRR14157208	PRJNA720050	AMPLICON	SAMN18638522	SRX10525555	SARS-CoV-2/Human/USA/FL-CDC-STM-000023310/2021	Illumina NovaSeq 6000	PAIRED	RT-PCR	VIRAL RNA	Severe acute respiratory syndrome coronavirus 2	Homo sapiens	ILLUMINA	2021-02-15	United States	North America	50	6368.86	7570	0.980136	190448077
SRR14157209	PRJNA720050	AMPLICON	SAMN18638521	SRX10525554	SARS-CoV-2/Human/USA/TX-CDC-STM-000023302/2021	Illumina NovaSeq 6000	PAIRED	RT-PCR	VIRAL RNA	Severe acute respiratory syndrome coronavirus 2	Homo sapiens	ILLUMINA	2021-02-23	United States	North America	27	5815.61	7407	0.96502	173904311
SRR14157210	PRJNA720050	AMPLICON	SAMN18638520	SRX10525553	SARS-CoV-2/Human/USA/IN-CDC-STM-000023389/2021	Illumina NovaSeq 6000	PAIRED	RT-PCR	VIRAL RNA	Severe acute respiratory syndrome coronavirus 2	Homo sapiens	ILLUMINA	2021-02-24	United States	North America	43	7160.67	7875	0.99582	214125627
SRR14157211	PRJNA720050	AMPLICON	SAMN18638561	SRX10525552	SARS-CoV-2/Human/USA/FL-CDC-STM-000023337/2021	Illumina NovaSeq 6000	PAIRED	RT-PCR	VIRAL RNA	Severe acute respiratory syndrome coronavirus 2	Homo sapiens	ILLUMINA	2021-02-24	United States	North America	38	7187.72	7880	0.996154	214934500
SRR14157212	PRJNA720050	AMPLICON	SAMN18638562	SRX10525551	SARS-CoV-2/Human/USA/IN-CDC-STM-000023345/2021	Illumina NovaSeq 6000	PAIRED	RT-PCR	VIRAL RNA	Severe acute respiratory syndrome coronavirus 2	Homo sapiens	ILLUMINA	2021-02-24	United States	North America	30	7623.02	7946	0.997559	227951284
SRR14157213	PRJNA720050	AMPLICON	SAMN18638563	SRX10525550	SARS-CoV-2/Human/USA/FL-CDC-STM-000023353/2021	Illumina NovaSeq 6000	PAIRED	RT-PCR	VIRAL RNA	Severe acute respiratory syndrome coronavirus 2	Homo sapiens	ILLUMINA	2021-02-24	United States	North America	45	7428.58	7931	0.997258	222136805
SRR14157214	PRJNA720050	AMPLICON	SAMN18638566	SRX10525549	SARS-CoV-2/Human/USA/IL-CDC-STM-000023377/2021	Illumina NovaSeq 6000	PAIRED	RT-PCR	VIRAL RNA	Severe acute respiratory syndrome coronavirus 2	Homo sapiens	ILLUMINA	2021-02-24	United States	North America	29	5793.83	7358	0.976758	173252780
SRR14157215	PRJNA720050	AMPLICON	SAMN18638567	SRX10525548	SARS-CoV-2/Human/USA/TX-CDC-STM-000023385/2021	Illumina NovaSeq 6000	PAIRED	RT-PCR	VIRAL RNA	Severe acute respiratory syndrome coronavirus 2	Homo sapiens	ILLUMINA	2021-02-24	United States	North America	32	6924.95	7868	0.994683	207076782
SRR14157216	PRJNA720050	AMPLICON	SAMN18638568	SRX10525547	SARS-CoV-2/Human/USA/TX-CDC-STM-000023393/2021	Illumina NovaSeq 6000	PAIRED	RT-PCR	VIRAL RNA	Severe acute respiratory syndrome coronavirus 2	Homo sapiens	ILLUMINA	2021-02-24	United States	North America	26	7360.59	7917	0.998763	220103827
SRR14157217	PRJNA720050	AMPLICON	SAMN18638571	SRX10525546	SARS-CoV-2/Human/USA/CA-CDC-STM-000023322/2021	Illumina NovaSeq 6000	PAIRED	RT-PCR	VIRAL RNA	Severe acute respiratory syndrome coronavirus 2	Homo sapiens	ILLUMINA	2021-02-24	United States	North America	30	7028.11	7856	0.993278	210161604
SRR14157218	PRJNA720050	AMPLICON	SAMN18638572	SRX10525545	SARS-CoV-2/Human/USA/FL-CDC-STM-000023330/2021	Illumina NovaSeq 6000	PAIRED	RT-PCR	VIRAL RNA	Severe acute respiratory syndrome coronavirus 2	Homo sapiens	ILLUMINA	2021-02-24	United States	North America	29	7326.18	7896	0.99699	219074689
SRR14157219	PRJNA720050	AMPLICON	SAMN18638573	SRX10525544	SARS-CoV-2/Human/USA/TX-CDC-STM-000023338/2021	Illumina NovaSeq 6000	PAIRED	RT-PCR	VIRAL RNA	Severe acute respiratory syndrome coronavirus 2	Homo sapiens	ILLUMINA	2021-02-24	United States	North America	25	5814.62	7422	0.970404	173874570
SRR14157220	PRJNA720050	AMPLICON	SAMN18638576	SRX10525543	SARS-CoV-2/Human/USA/IN-CDC-STM-000023362/2021	Illumina NovaSeq 6000	PAIRED	RT-PCR	VIRAL RNA	Severe acute respiratory syndrome coronavirus 2	Homo sapiens	ILLUMINA	2021-02-24	United States	North America	27	7288.74	7915	0.995954	217955194
SRR14157221	PRJNA720050	AMPLICON	SAMN18638577	SRX10525542	SARS-CoV-2/Human/USA/FL-CDC-STM-000023370/2021	Illumina NovaSeq 6000	PAIRED	RT-PCR	VIRAL RNA	Severe acute respiratory syndrome coronavirus 2	Homo sapiens	ILLUMINA	2021-02-24	United States	North America	26	7377.02	7926	0.996455	220594886
SRR14157222	PRJNA720050	AMPLICON	SAMN18638578	SRX10525541	SARS-CoV-2/Human/USA/FL-CDC-STM-000023378/2021	Illumina NovaSeq 6000	PAIRED	RT-PCR	VIRAL RNA	Severe acute respiratory syndrome coronavirus 2	Homo sapiens	ILLUMINA	2021-02-24	United States	North America	34	7533.63	7939	0.997693	225278263
SRR14157223	PRJNA720050	AMPLICON	SAMN18638581	SRX10525540	SARS-CoV-2/Human/USA/GA-CDC-STM-000023307/2021	Illumina NovaSeq 6000	PAIRED	RT-PCR	VIRAL RNA	Severe acute respiratory syndrome coronavirus 2	Homo sapiens	ILLUMINA	2021-02-23	United States	North America	34	5451.33	6971	0.972979	163011149
SRR14157224	PRJNA720050	AMPLICON	SAMN18638582	SRX10525539	SARS-CoV-2/Human/USA/NC-CDC-STM-000023315/2021	Illumina NovaSeq 6000	PAIRED	RT-PCR	VIRAL RNA	Severe acute respiratory syndrome coronavirus 2	Homo sapiens	ILLUMINA	2021-02-23	United States	North America	34	7234.97	7859	0.995954	216347216
SRR14157225	PRJNA720050	AMPLICON	SAMN18638583	SRX10525538	SARS-CoV-2/Human/USA/IL-CDC-STM-000023323/2021	Illumina NovaSeq 6000	PAIRED	RT-PCR	VIRAL RNA	Severe acute respiratory syndrome coronavirus 2	Homo sapiens	ILLUMINA	2021-02-24	United States	North America	37	5832.97	7546	0.9793	174423389
SRR14157226	PRJNA720050	AMPLICON	SAMN18638586	SRX10525537	SARS-CoV-2/Human/USA/PA-CDC-STM-000023355/2021	Illumina NovaSeq 6000	PAIRED	RT-PCR	VIRAL RNA	Severe acute respiratory syndrome coronavirus 2	Homo sapiens	ILLUMINA	2021-02-24	United States	North America	21	7470.94	7932	0.99806	223403500
SRR14157227	PRJNA720050	AMPLICON	SAMN18638587	SRX10525536	SARS-CoV-2/Human/USA/TX-CDC-STM-000023371/2021	Illumina NovaSeq 6000	PAIRED	RT-PCR	VIRAL RNA	Severe acute respiratory syndrome coronavirus 2	Homo sapiens	ILLUMINA	2021-02-24	United States	North America	44	6077.51	7528	0.980069	181735883
SRR14157228	PRJNA720050	AMPLICON	SAMN18638519	SRX10525535	SARS-CoV-2/Human/USA/IN-CDC-STM-000023381/2021	Illumina NovaSeq 6000	PAIRED	RT-PCR	VIRAL RNA	Severe acute respiratory syndrome coronavirus 2	Homo sapiens	ILLUMINA	2021-02-24	United States	North America	28	7495.57	7920	0.995954	224139975
SRR14157229	PRJNA720050	AMPLICON	SAMN18638518	SRX10525534	SARS-CoV-2/Human/USA/IN-CDC-STM-000023373/2021	Illumina NovaSeq 6000	PAIRED	RT-PCR	VIRAL RNA	Severe acute respiratory syndrome coronavirus 2	Homo sapiens	ILLUMINA	2021-02-24	United States	North America	23	7594.74	7943	0.997626	227105529
SRR14157230	PRJNA720050	AMPLICON	SAMN18638517	SRX10525533	SARS-CoV-2/Human/USA/IN-CDC-STM-000023365/2021	Illumina NovaSeq 6000	PAIRED	RT-PCR	VIRAL RNA	Severe acute respiratory syndrome coronavirus 2	Homo sapiens	ILLUMINA	2021-02-24	United States	North America	25	7412.79	7923	0.997659	221664601
SRR14157231	PRJNA720050	AMPLICON	SAMN18638516	SRX10525532	SARS-CoV-2/Human/USA/FL-CDC-STM-000023357/2021	Illumina NovaSeq 6000	PAIRED	RT-PCR	VIRAL RNA	Severe acute respiratory syndrome coronavirus 2	Homo sapiens	ILLUMINA	2021-02-24	United States	North America	44	7506.51	7937	0.998562	224467121
SRR14157232	PRJNA720050	AMPLICON	SAMN18638515	SRX10525531	SARS-CoV-2/Human/USA/AZ-CDC-STM-000023349/2021	Illumina NovaSeq 6000	PAIRED	RT-PCR	VIRAL RNA	Severe acute respiratory syndrome coronavirus 2	Homo sapiens	ILLUMINA	2021-02-24	United States	North America	43	7309.93	7933	0.997057	218588699
SRR14157233	PRJNA720050	AMPLICON	SAMN18638353	SRX10525530	SARS-CoV-2/Human/USA/MA-CDC-STM-000024574/2021	Illumina NovaSeq 6000	PAIRED	RT-PCR	VIRAL RNA	Severe acute respiratory syndrome coronavirus 2	Homo sapiens	ILLUMINA	2021-02-24	United States	North America	35	7475.22	7943	0.996522	223531575
SRR14157234	PRJNA720050	AMPLICON	SAMN18638514	SRX10525529	SARS-CoV-2/Human/USA/FL-CDC-STM-000023341/2021	Illumina NovaSeq 6000	PAIRED	RT-PCR	VIRAL RNA	Severe acute respiratory syndrome coronavirus 2	Homo sapiens	ILLUMINA	2021-02-24	United States	North America	57	5996.59	7587	0.969903	179316125
SRR14157235	PRJNA720050	AMPLICON	SAMN18638513	SRX10525528	SARS-CoV-2/Human/USA/TX-CDC-STM-000023333/2021	Illumina NovaSeq 6000	PAIRED	RT-PCR	VIRAL RNA	Severe acute respiratory syndrome coronavirus 2	Homo sapiens	ILLUMINA	2021-02-24	United States	North America	45	6933.24	7819	0.986256	207324576
SRR14157236	PRJNA720050	AMPLICON	SAMN18638512	SRX10525527	SARS-CoV-2/Human/USA/TX-CDC-STM-000023317/2021	Illumina NovaSeq 6000	PAIRED	RT-PCR	VIRAL RNA	Severe acute respiratory syndrome coronavirus 2	Homo sapiens	ILLUMINA	2021-02-23	United States	North America	31	5044.19	6641	0.950005	150836529
SRR14157237	PRJNA720050	AMPLICON	SAMN18638511	SRX10525526	SARS-CoV-2/Human/USA/FL-CDC-STM-000024888/2021	Illumina NovaSeq 6000	PAIRED	RT-PCR	VIRAL RNA	Severe acute respiratory syndrome coronavirus 2	Homo sapiens	ILLUMINA	2021-02-27	United States	North America	53	5491.78	7088	0.975454	164220588
SRR14157238	PRJNA720050	AMPLICON	SAMN18638510	SRX10525525	SARS-CoV-2/Human/USA/GA-CDC-STM-000024880/2021	Illumina NovaSeq 6000	PAIRED	RT-PCR	VIRAL RNA	Severe acute respiratory syndrome coronavirus 2	Homo sapiens	ILLUMINA	2021-02-27	United States	North America	26	6963.36	7882	0.985353	208225382
SRR14157239	PRJNA720050	AMPLICON	SAMN18638509	SRX10525524	SARS-CoV-2/Human/USA/CA-CDC-STM-000024872/2021	Illumina NovaSeq 6000	PAIRED	RT-PCR	VIRAL RNA	Severe acute respiratory syndrome coronavirus 2	Homo sapiens	ILLUMINA	2021-02-27	United States	North America	40	5276	6736	0.9588	157768341
SRR14157240	PRJNA720050	AMPLICON	SAMN18638508	SRX10525523	SARS-CoV-2/Human/USA/NC-CDC-STM-000024864/2021	Illumina NovaSeq 6000	PAIRED	RT-PCR	VIRAL RNA	Severe acute respiratory syndrome coronavirus 2	Homo sapiens	ILLUMINA	2021-02-26	United States	North America	26	7271.36	7912	0.988229	217435573
SRR14157241	PRJNA720050	AMPLICON	SAMN18638507	SRX10525522	SARS-CoV-2/Human/USA/MN-CDC-STM-000024856/2021	Illumina NovaSeq 6000	PAIRED	RT-PCR	VIRAL RNA	Severe acute respiratory syndrome coronavirus 2	Homo sapiens	ILLUMINA	2021-02-26	United States	North America	31	7349.04	7938	0.993345	219758434
SRR14157242	PRJNA720050	AMPLICON	SAMN18638506	SRX10525521	SARS-CoV-2/Human/USA/GA-CDC-STM-000024848/2021	Illumina NovaSeq 6000	PAIRED	RT-PCR	VIRAL RNA	Severe acute respiratory syndrome coronavirus 2	Homo sapiens	ILLUMINA	2021-02-26	United States	North America	21	6784.35	7859	0.979935	202872461
SRR14157243	PRJNA720050	AMPLICON	SAMN18638505	SRX10525520	SARS-CoV-2/Human/USA/FL-CDC-STM-000024840/2021	Illumina NovaSeq 6000	PAIRED	RT-PCR	VIRAL RNA	Severe acute respiratory syndrome coronavirus 2	Homo sapiens	ILLUMINA	2021-02-25	United States	North America	38	7372.97	7922	0.997559	220473970
SRR14157244	PRJNA720050	AMPLICON	SAMN18638352	SRX10525519	SARS-CoV-2/Human/USA/GA-CDC-STM-000024566/2021	Illumina NovaSeq 6000	PAIRED	RT-PCR	VIRAL RNA	Severe acute respiratory syndrome coronavirus 2	Homo sapiens	ILLUMINA	2021-02-24	United States	North America	44	6711.31	7808	0.979534	200688332
SRR14157246	PRJNA720050	AMPLICON	SAMN18638503	SRX10525517	SARS-CoV-2/Human/USA/IL-CDC-STM-000024824/2021	Illumina NovaSeq 6000	PAIRED	RT-PCR	VIRAL RNA	Severe acute respiratory syndrome coronavirus 2	Homo sapiens	ILLUMINA	2021-02-25	United States	North America	31	6740.08	7840	0.969735	201548494
SRR14157248	PRJNA720050	AMPLICON	SAMN18638501	SRX10525515	SARS-CoV-2/Human/USA/FL-CDC-STM-000024808/2021	Illumina NovaSeq 6000	PAIRED	RT-PCR	VIRAL RNA	Severe acute respiratory syndrome coronavirus 2	Homo sapiens	ILLUMINA	2021-02-26	United States	North America	29	6832.32	7814	0.982878	204306806
SRR14157249	PRJNA720050	AMPLICON	SAMN18638500	SRX10525514	SARS-CoV-2/Human/USA/PA-CDC-STM-000024895/2021	Illumina NovaSeq 6000	PAIRED	RT-PCR	VIRAL RNA	Severe acute respiratory syndrome coronavirus 2	Homo sapiens	ILLUMINA	2021-02-26	United States	North America	43	6789.76	7846	0.984383	203034126
SRR14157250	PRJNA720050	AMPLICON	SAMN18638499	SRX10525513	SARS-CoV-2/Human/USA/GA-CDC-STM-000024879/2021	Illumina NovaSeq 6000	PAIRED	RT-PCR	VIRAL RNA	Severe acute respiratory syndrome coronavirus 2	Homo sapiens	ILLUMINA	2021-02-27	United States	North America	44	7115.64	7895	0.996422	212778903
SRR14157251	PRJNA720050	AMPLICON	SAMN18638498	SRX10525512	SARS-CoV-2/Human/USA/PA-CDC-STM-000024871/2021	Illumina NovaSeq 6000	PAIRED	RT-PCR	VIRAL RNA	Severe acute respiratory syndrome coronavirus 2	Homo sapiens	ILLUMINA	2021-02-26	United States	North America	65	4977.79	6391	0.969067	148850901
SRR14157252	PRJNA720050	AMPLICON	SAMN18638497	SRX10525511	SARS-CoV-2/Human/USA/GA-CDC-STM-000024863/2021	Illumina NovaSeq 6000	PAIRED	RT-PCR	VIRAL RNA	Severe acute respiratory syndrome coronavirus 2	Homo sapiens	ILLUMINA	2021-02-26	United States	North America	45	7097.51	7889	0.989901	212236903
SRR14157253	PRJNA720050	AMPLICON	SAMN18638496	SRX10525510	SARS-CoV-2/Human/USA/PA-CDC-STM-000024855/2021	Illumina NovaSeq 6000	PAIRED	RT-PCR	VIRAL RNA	Severe acute respiratory syndrome coronavirus 2	Homo sapiens	ILLUMINA	2021-02-25	United States	North America	31	6602.17	7796	0.972879	197424624
SRR14157254	PRJNA720050	AMPLICON	SAMN18638495	SRX10525509	SARS-CoV-2/Human/USA/FL-CDC-STM-000024847/2021	Illumina NovaSeq 6000	PAIRED	RT-PCR	VIRAL RNA	Severe acute respiratory syndrome coronavirus 2	Homo sapiens	ILLUMINA	2021-02-25	United States	North America	25	7475.65	7942	0.998328	223544398
SRR14157255	PRJNA720050	AMPLICON	SAMN18638351	SRX10525508	SARS-CoV-2/Human/USA/MI-CDC-STM-000024558/2021	Illumina NovaSeq 6000	PAIRED	RT-PCR	VIRAL RNA	Severe acute respiratory syndrome coronavirus 2	Homo sapiens	ILLUMINA	2021-02-24	United States	North America	27	7243.17	7909	0.997091	216592434
SRR14157256	PRJNA720050	AMPLICON	SAMN18638494	SRX10525507	SARS-CoV-2/Human/USA/MD-CDC-STM-000024831/2021	Illumina NovaSeq 6000	PAIRED	RT-PCR	VIRAL RNA	Severe acute respiratory syndrome coronavirus 2	Homo sapiens	ILLUMINA	2021-02-25	United States	North America	27	7437.77	7927	0.997592	222411725
SRR14157257	PRJNA720050	AMPLICON	SAMN18638493	SRX10525506	SARS-CoV-2/Human/USA/FL-CDC-STM-000024823/2021	Illumina NovaSeq 6000	PAIRED	RT-PCR	VIRAL RNA	Severe acute respiratory syndrome coronavirus 2	Homo sapiens	ILLUMINA	2021-02-25	United States	North America	51	6711.39	7850	0.97843	200690787
SRR14157258	PRJNA720050	AMPLICON	SAMN18638492	SRX10525505	SARS-CoV-2/Human/USA/FL-CDC-STM-000024815/2021	Illumina NovaSeq 6000	PAIRED	RT-PCR	VIRAL RNA	Severe acute respiratory syndrome coronavirus 2	Homo sapiens	ILLUMINA	2021-02-25	United States	North America	31	7061.26	7869	0.98776	211152814
SRR14157259	PRJNA720050	AMPLICON	SAMN18638491	SRX10525504	SARS-CoV-2/Human/USA/NC-CDC-STM-000024894/2021	Illumina NovaSeq 6000	PAIRED	RT-PCR	VIRAL RNA	Severe acute respiratory syndrome coronavirus 2	Homo sapiens	ILLUMINA	2021-02-26	United States	North America	27	7320.47	7926	0.997325	218904017
SRR14157260	PRJNA720050	AMPLICON	SAMN18638461	SRX10525503	SARS-CoV-2/Human/USA/NC-CDC-STM-000024836/2021	Illumina NovaSeq 6000	PAIRED	RT-PCR	VIRAL RNA	Severe acute respiratory syndrome coronavirus 2	Homo sapiens	ILLUMINA	2021-02-25	United States	North America	32	4363.76	4547	0.924623	130489440
SRR14157261	PRJNA720050	AMPLICON	SAMN18638460	SRX10525502	SARS-CoV-2/Human/USA/FL-CDC-STM-000024828/2021	Illumina NovaSeq 6000	PAIRED	RT-PCR	VIRAL RNA	Severe acute respiratory syndrome coronavirus 2	Homo sapiens	ILLUMINA	2021-02-25	United States	North America	45	7245.22	7909	0.996589	216653668
SRR14157262	PRJNA720050	AMPLICON	SAMN18638459	SRX10525501	SARS-CoV-2/Human/USA/GA-CDC-STM-000024820/2021	Illumina NovaSeq 6000	PAIRED	RT-PCR	VIRAL RNA	Severe acute respiratory syndrome coronavirus 2	Homo sapiens	ILLUMINA	2021-02-25	United States	North America	45	7292.28	7908	0.995084	218060979
SRR14157263	PRJNA720050	AMPLICON	SAMN18638458	SRX10525500	SARS-CoV-2/Human/USA/PA-CDC-STM-000024812/2021	Illumina NovaSeq 6000	PAIRED	RT-PCR	VIRAL RNA	Severe acute respiratory syndrome coronavirus 2	Homo sapiens	ILLUMINA	2021-02-26	United States	North America	28	6748.76	7775	0.982376	201808130
SRR14157264	PRJNA720050	AMPLICON	SAMN18638457	SRX10525499	SARS-CoV-2/Human/USA/FL-CDC-STM-000024804/2021	Illumina NovaSeq 6000	PAIRED	RT-PCR	VIRAL RNA	Severe acute respiratory syndrome coronavirus 2	Homo sapiens	ILLUMINA	2021-02-26	United States	North America	32	6959	7828	0.988697	208094882
SRR14157265	PRJNA720050	AMPLICON	SAMN18638456	SRX10525498	SARS-CoV-2/Human/USA/GA-CDC-STM-000024891/2021	Illumina NovaSeq 6000	PAIRED	RT-PCR	VIRAL RNA	Severe acute respiratory syndrome coronavirus 2	Homo sapiens	ILLUMINA	2021-02-27	United States	North America	70	4783.81	5823	0.968732	143050371
SRR14157266	PRJNA720050	AMPLICON	SAMN18638455	SRX10525497	SARS-CoV-2/Human/USA/FL-CDC-STM-000024883/2021	Illumina NovaSeq 6000	PAIRED	RT-PCR	VIRAL RNA	Severe acute respiratory syndrome coronavirus 2	Homo sapiens	ILLUMINA	2021-02-27	United States	North America	32	6623.1	7831	0.972879	198050654
SRR14157267	PRJNA720050	AMPLICON	SAMN18638347	SRX10525496	SARS-CoV-2/Human/USA/GA-CDC-STM-000024510/2021	Illumina NovaSeq 6000	PAIRED	RT-PCR	VIRAL RNA	Severe acute respiratory syndrome coronavirus 2	Homo sapiens	ILLUMINA	2021-02-24	United States	North America	33	5946.73	7501	0.97736	177824979
SRR14157268	PRJNA720050	AMPLICON	SAMN18638454	SRX10525495	SARS-CoV-2/Human/USA/GA-CDC-STM-000024875/2021	Illumina NovaSeq 6000	PAIRED	RT-PCR	VIRAL RNA	Severe acute respiratory syndrome coronavirus 2	Homo sapiens	ILLUMINA	2021-02-27	United States	North America	35	6776	7870	0.982209	202622604
SRR14157269	PRJNA720050	AMPLICON	SAMN18638453	SRX10525494	SARS-CoV-2/Human/USA/IN-CDC-STM-000024859/2021	Illumina NovaSeq 6000	PAIRED	RT-PCR	VIRAL RNA	Severe acute respiratory syndrome coronavirus 2	Homo sapiens	ILLUMINA	2021-02-25	United States	North America	33	6654.17	7822	0.988697	198979713
SRR14157270	PRJNA720050	AMPLICON	SAMN18638452	SRX10525493	SARS-CoV-2/Human/USA/PA-CDC-STM-000024851/2021	Illumina NovaSeq 6000	PAIRED	RT-PCR	VIRAL RNA	Severe acute respiratory syndrome coronavirus 2	Homo sapiens	ILLUMINA	2021-02-25	United States	North America	25	7125.89	7901	0.996522	213085424
SRR14157271	PRJNA720050	AMPLICON	SAMN18638451	SRX10525492	SARS-CoV-2/Human/USA/PA-CDC-STM-000024843/2021	Illumina NovaSeq 6000	PAIRED	RT-PCR	VIRAL RNA	Severe acute respiratory syndrome coronavirus 2	Homo sapiens	ILLUMINA	2021-02-25	United States	North America	27	6930	7868	0.986389	207227716
SRR14157272	PRJNA720050	AMPLICON	SAMN18638450	SRX10525491	SARS-CoV-2/Human/USA/FL-CDC-STM-000024835/2021	Illumina NovaSeq 6000	PAIRED	RT-PCR	VIRAL RNA	Severe acute respiratory syndrome coronavirus 2	Homo sapiens	ILLUMINA	2021-02-25	United States	North America	26	7427.32	7921	0.997492	222099297
SRR14157274	PRJNA720050	AMPLICON	SAMN18638448	SRX10525489	SARS-CoV-2/Human/USA/GA-CDC-STM-000024819/2021	Illumina NovaSeq 6000	PAIRED	RT-PCR	VIRAL RNA	Severe acute respiratory syndrome coronavirus 2	Homo sapiens	ILLUMINA	2021-02-25	United States	North America	61	6491.52	7708	0.969735	194116046
SRR14157275	PRJNA720050	AMPLICON	SAMN18638447	SRX10525488	SARS-CoV-2/Human/USA/PA-CDC-STM-000024811/2021	Illumina NovaSeq 6000	PAIRED	RT-PCR	VIRAL RNA	Severe acute respiratory syndrome coronavirus 2	Homo sapiens	ILLUMINA	2021-02-26	United States	North America	26	6914.27	7824	0.987259	206757394
SRR14157276	PRJNA720050	AMPLICON	SAMN18638446	SRX10525487	SARS-CoV-2/Human/USA/FL-CDC-STM-000024803/2021	Illumina NovaSeq 6000	PAIRED	RT-PCR	VIRAL RNA	Severe acute respiratory syndrome coronavirus 2	Homo sapiens	ILLUMINA	2021-02-26	United States	North America	35	6840.31	7828	0.982008	204545683
SRR14157277	PRJNA720050	AMPLICON	SAMN18638445	SRX10525486	SARS-CoV-2/Human/USA/FL-CDC-STM-000024890/2021	Illumina NovaSeq 6000	PAIRED	RT-PCR	VIRAL RNA	Severe acute respiratory syndrome coronavirus 2	Homo sapiens	ILLUMINA	2021-02-27	United States	North America	30	7140.89	7904	0.989968	213534155
SRR14157278	PRJNA720050	AMPLICON	SAMN18638346	SRX10525485	SARS-CoV-2/Human/USA/CA-CDC-STM-000024502/2021	Illumina NovaSeq 6000	PAIRED	RT-PCR	VIRAL RNA	Severe acute respiratory syndrome coronavirus 2	Homo sapiens	ILLUMINA	2021-02-25	United States	North America	46	4586.14	5051	0.935926	137139382
SRR14157279	PRJNA720050	AMPLICON	SAMN18638444	SRX10525484	SARS-CoV-2/Human/USA/NY-CDC-STM-000024882/2021	Illumina NovaSeq 6000	PAIRED	RT-PCR	VIRAL RNA	Severe acute respiratory syndrome coronavirus 2	Homo sapiens	ILLUMINA	2021-02-27	United States	North America	29	6421.54	7788	0.978062	192023380
SRR14157280	PRJNA720050	AMPLICON	SAMN18638443	SRX10525483	SARS-CoV-2/Human/USA/GA-CDC-STM-000024874/2021	Illumina NovaSeq 6000	PAIRED	RT-PCR	VIRAL RNA	Severe acute respiratory syndrome coronavirus 2	Homo sapiens	ILLUMINA	2021-02-27	United States	North America	32	6626.04	7844	0.970438	198138472
SRR14157281	PRJNA720050	AMPLICON	SAMN18638442	SRX10525482	SARS-CoV-2/Human/USA/GA-CDC-STM-000024866/2021	Illumina NovaSeq 6000	PAIRED	RT-PCR	VIRAL RNA	Severe acute respiratory syndrome coronavirus 2	Homo sapiens	ILLUMINA	2021-02-27	United States	North America	32	6362.97	7771	0.982477	190271935
SRR14157282	PRJNA720050	AMPLICON	SAMN18638441	SRX10525481	SARS-CoV-2/Human/USA/PA-CDC-STM-000024858/2021	Illumina NovaSeq 6000	PAIRED	RT-PCR	VIRAL RNA	Severe acute respiratory syndrome coronavirus 2	Homo sapiens	ILLUMINA	2021-02-25	United States	North America	44	6330.98	7681	0.978965	189315399
SRR14157283	PRJNA720050	AMPLICON	SAMN18638440	SRX10525480	SARS-CoV-2/Human/USA/GA-CDC-STM-000024850/2021	Illumina NovaSeq 6000	PAIRED	RT-PCR	VIRAL RNA	Severe acute respiratory syndrome coronavirus 2	Homo sapiens	ILLUMINA	2021-02-26	United States	North America	88	5567.58	7308	0.973615	166487410
SRR14157284	PRJNA720050	AMPLICON	SAMN18638439	SRX10525479	SARS-CoV-2/Human/USA/GA-CDC-STM-000024842/2021	Illumina NovaSeq 6000	PAIRED	RT-PCR	VIRAL RNA	Severe acute respiratory syndrome coronavirus 2	Homo sapiens	ILLUMINA	2021-02-25	United States	North America	43	3785.86	2891	0.909808	113208437
SRR14157285	PRJNA720050	AMPLICON	SAMN18638438	SRX10525478	SARS-CoV-2/Human/USA/FL-CDC-STM-000024834/2021	Illumina NovaSeq 6000	PAIRED	RT-PCR	VIRAL RNA	Severe acute respiratory syndrome coronavirus 2	Homo sapiens	ILLUMINA	2021-02-25	United States	North America	29	7272.45	7916	0.987627	217467996
SRR14157286	PRJNA720050	AMPLICON	SAMN18638437	SRX10525477	SARS-CoV-2/Human/USA/FL-CDC-STM-000024826/2021	Illumina NovaSeq 6000	PAIRED	RT-PCR	VIRAL RNA	Severe acute respiratory syndrome coronavirus 2	Homo sapiens	ILLUMINA	2021-02-25	United States	North America	36	7038.78	7878	0.991807	210480535
SRR14157287	PRJNA720050	AMPLICON	SAMN18638436	SRX10525476	SARS-CoV-2/Human/USA/GA-CDC-STM-000024818/2021	Illumina NovaSeq 6000	PAIRED	RT-PCR	VIRAL RNA	Severe acute respiratory syndrome coronavirus 2	Homo sapiens	ILLUMINA	2021-02-25	United States	North America	31	7229.63	7894	0.996455	216187695
SRR14157289	PRJNA720050	AMPLICON	SAMN18638345	SRX10525474	SARS-CoV-2/Human/USA/PA-CDC-STM-000024589/2021	Illumina NovaSeq 6000	PAIRED	RT-PCR	VIRAL RNA	Severe acute respiratory syndrome coronavirus 2	Homo sapiens	ILLUMINA	2021-02-24	United States	North America	34	7243.17	7898	0.998629	216592413
SRR14157290	PRJNA720050	AMPLICON	SAMN18638336	SRX10525473	SARS-CoV-2/Human/USA/CA-CDC-STM-000024517/2021	Illumina NovaSeq 6000	PAIRED	RT-PCR	VIRAL RNA	Severe acute respiratory syndrome coronavirus 2	Homo sapiens	ILLUMINA	2021-02-26	United States	North America	49	7402.69	7942	0.997325	221362593
SRR14157291	PRJNA720050	AMPLICON	SAMN18638335	SRX10525472	SARS-CoV-2/Human/USA/GA-CDC-STM-000024509/2021	Illumina NovaSeq 6000	PAIRED	RT-PCR	VIRAL RNA	Severe acute respiratory syndrome coronavirus 2	Homo sapiens	ILLUMINA	2021-02-12	United States	North America	38	6210.74	7689	0.959235	185719729
SRR14157292	PRJNA720050	AMPLICON	SAMN18638686	SRX10526143	SARS-CoV-2/Human/USA/MA-CDC-STM-000023656/2021	Illumina NovaSeq 6000	PAIRED	RT-PCR	VIRAL RNA	Severe acute respiratory syndrome coronavirus 2	Homo sapiens	ILLUMINA	2021-02-22	United States	North America	29	7300.64	7913	0.998161	218311151
SRR14157293	PRJNA720050	AMPLICON	SAMN18638687	SRX10526142	SARS-CoV-2/Human/USA/PA-CDC-STM-000023664/2021	Illumina NovaSeq 6000	PAIRED	RT-PCR	VIRAL RNA	Severe acute respiratory syndrome coronavirus 2	Homo sapiens	ILLUMINA	2021-02-22	United States	North America	28	7549.88	7934	0.998729	225764144
SRR14157294	PRJNA720050	AMPLICON	SAMN18638688	SRX10526141	SARS-CoV-2/Human/USA/PA-CDC-STM-000023672/2021	Illumina NovaSeq 6000	PAIRED	RT-PCR	VIRAL RNA	Severe acute respiratory syndrome coronavirus 2	Homo sapiens	ILLUMINA	2021-02-22	United States	North America	36	6880.43	7843	0.997091	205745518
SRR14157295	PRJNA720050	AMPLICON	SAMN18638691	SRX10526140	SARS-CoV-2/Human/USA/FL-CDC-STM-000023909/2021	Illumina NovaSeq 6000	PAIRED	RT-PCR	VIRAL RNA	Severe acute respiratory syndrome coronavirus 2	Homo sapiens	ILLUMINA	2021-02-23	United States	North America	47	7027.64	7868	0.99582	210147664
SRR14157296	PRJNA720050	AMPLICON	SAMN18638692	SRX10526139	SARS-CoV-2/Human/USA/PA-CDC-STM-000023917/2021	Illumina NovaSeq 6000	PAIRED	RT-PCR	VIRAL RNA	Severe acute respiratory syndrome coronavirus 2	Homo sapiens	ILLUMINA	2021-02-23	United States	North America	24	7015.99	7852	0.995954	209799182
SRR14157297	PRJNA720050	AMPLICON	SAMN18638693	SRX10526138	SARS-CoV-2/Human/USA/MA-CDC-STM-000023925/2021	Illumina NovaSeq 6000	PAIRED	RT-PCR	VIRAL RNA	Severe acute respiratory syndrome coronavirus 2	Homo sapiens	ILLUMINA	2021-02-22	United States	North America	24	7461.9	7937	0.997392	223133341
SRR14157298	PRJNA720050	AMPLICON	SAMN18638696	SRX10526137	SARS-CoV-2/Human/USA/PA-CDC-STM-000023949/2021	Illumina NovaSeq 6000	PAIRED	RT-PCR	VIRAL RNA	Severe acute respiratory syndrome coronavirus 2	Homo sapiens	ILLUMINA	2021-02-23	United States	North America	28	7569.4	7948	0.997592	226347683
SRR14157300	PRJNA720050	AMPLICON	SAMN18638698	SRX10526135	SARS-CoV-2/Human/USA/NC-CDC-STM-000023965/2021	Illumina NovaSeq 6000	PAIRED	RT-PCR	VIRAL RNA	Severe acute respiratory syndrome coronavirus 2	Homo sapiens	ILLUMINA	2021-02-23	United States	North America	26	7511.21	7946	0.997659	224607766
SRR14157301	PRJNA720050	AMPLICON	SAMN18638701	SRX10526134	SARS-CoV-2/Human/USA/FL-CDC-STM-000023989/2021	Illumina NovaSeq 6000	PAIRED	RT-PCR	VIRAL RNA	Severe acute respiratory syndrome coronavirus 2	Homo sapiens	ILLUMINA	2021-02-23	United States	North America	27	7390.95	7915	0.996723	221011507
SRR14157302	PRJNA720050	AMPLICON	SAMN18638702	SRX10526133	SARS-CoV-2/Human/USA/PA-CDC-STM-000023902/2021	Illumina NovaSeq 6000	PAIRED	RT-PCR	VIRAL RNA	Severe acute respiratory syndrome coronavirus 2	Homo sapiens	ILLUMINA	2021-02-23	United States	North America	31	6540.83	7706	0.996823	195590483
SRR14157303	PRJNA720050	AMPLICON	SAMN18638703	SRX10526132	SARS-CoV-2/Human/USA/MA-CDC-STM-000023910/2021	Illumina NovaSeq 6000	PAIRED	RT-PCR	VIRAL RNA	Severe acute respiratory syndrome coronavirus 2	Homo sapiens	ILLUMINA	2021-02-23	United States	North America	43	7320.3	7875	0.99582	218899048
SRR14157304	PRJNA720050	AMPLICON	SAMN18638706	SRX10526131	SARS-CoV-2/Human/USA/FL-CDC-STM-000023942/2021	Illumina NovaSeq 6000	PAIRED	RT-PCR	VIRAL RNA	Severe acute respiratory syndrome coronavirus 2	Homo sapiens	ILLUMINA	2021-02-23	United States	North America	50	7224.54	7911	0.996923	216035294
SRR14157305	PRJNA720050	AMPLICON	SAMN18638707	SRX10526130	SARS-CoV-2/Human/USA/PA-CDC-STM-000023950/2021	Illumina NovaSeq 6000	PAIRED	RT-PCR	VIRAL RNA	Severe acute respiratory syndrome coronavirus 2	Homo sapiens	ILLUMINA	2021-02-23	United States	North America	45	7282.46	7913	0.996957	217767393
SRR14157306	PRJNA720050	AMPLICON	SAMN18638708	SRX10526129	SARS-CoV-2/Human/USA/PA-CDC-STM-000023958/2021	Illumina NovaSeq 6000	PAIRED	RT-PCR	VIRAL RNA	Severe acute respiratory syndrome coronavirus 2	Homo sapiens	ILLUMINA	2021-02-23	United States	North America	29	6782.43	7861	0.996455	202814933
SRR14157307	PRJNA720050	AMPLICON	SAMN18638711	SRX10526128	SARS-CoV-2/Human/USA/FL-CDC-STM-000023982/2021	Illumina NovaSeq 6000	PAIRED	RT-PCR	VIRAL RNA	Severe acute respiratory syndrome coronavirus 2	Homo sapiens	ILLUMINA	2021-02-23	United States	North America	28	5842.79	7377	0.985286	174717044
SRR14157308	PRJNA720050	AMPLICON	SAMN18638712	SRX10526127	SARS-CoV-2/Human/USA/GA-CDC-STM-000023990/2021	Illumina NovaSeq 6000	PAIRED	RT-PCR	VIRAL RNA	Severe acute respiratory syndrome coronavirus 2	Homo sapiens	ILLUMINA	2021-02-23	United States	North America	45	7261.71	7897	0.996957	217146892
SRR14157309	PRJNA720050	AMPLICON	SAMN18638713	SRX10526126	SARS-CoV-2/Human/USA/LA-CDC-STM-000023903/2021	Illumina NovaSeq 6000	PAIRED	RT-PCR	VIRAL RNA	Severe acute respiratory syndrome coronavirus 2	Homo sapiens	ILLUMINA	2021-02-23	United States	North America	27	6859.79	7825	0.986757	205128355
SRR14157310	PRJNA720050	AMPLICON	SAMN18638716	SRX10526125	SARS-CoV-2/Human/USA/FL-CDC-STM-000023927/2021	Illumina NovaSeq 6000	PAIRED	RT-PCR	VIRAL RNA	Severe acute respiratory syndrome coronavirus 2	Homo sapiens	ILLUMINA	2021-02-23	United States	North America	26	6580.21	7756	0.995954	196768148
SRR14157311	PRJNA720050	AMPLICON	SAMN18638717	SRX10526124	SARS-CoV-2/Human/USA/PA-CDC-STM-000023935/2021	Illumina NovaSeq 6000	PAIRED	RT-PCR	VIRAL RNA	Severe acute respiratory syndrome coronavirus 2	Homo sapiens	ILLUMINA	2021-02-21	United States	North America	30	7346.65	7930	0.99592	219686804
SRR14157312	PRJNA720050	AMPLICON	SAMN18638718	SRX10526123	SARS-CoV-2/Human/USA/FL-CDC-STM-000023943/2021	Illumina NovaSeq 6000	PAIRED	RT-PCR	VIRAL RNA	Severe acute respiratory syndrome coronavirus 2	Homo sapiens	ILLUMINA	2021-02-22	United States	North America	49	7477.45	7945	0.998428	223598270
SRR14157313	PRJNA720050	AMPLICON	SAMN18638721	SRX10526122	SARS-CoV-2/Human/USA/GA-CDC-STM-000023967/2021	Illumina NovaSeq 6000	PAIRED	RT-PCR	VIRAL RNA	Severe acute respiratory syndrome coronavirus 2	Homo sapiens	ILLUMINA	2021-02-23	United States	North America	46	6066.59	7690	0.990937	181409122
SRR14157314	PRJNA720050	AMPLICON	SAMN18638722	SRX10526121	SARS-CoV-2/Human/USA/FL-CDC-STM-000023975/2021	Illumina NovaSeq 6000	PAIRED	RT-PCR	VIRAL RNA	Severe acute respiratory syndrome coronavirus 2	Homo sapiens	ILLUMINA	2021-02-22	United States	North America	28	7610.28	7943	0.997224	227570302
SRR14157315	PRJNA720050	AMPLICON	SAMN18638723	SRX10526120	SARS-CoV-2/Human/USA/PA-CDC-STM-000023983/2021	Illumina NovaSeq 6000	PAIRED	RT-PCR	VIRAL RNA	Severe acute respiratory syndrome coronavirus 2	Homo sapiens	ILLUMINA	2021-02-23	United States	North America	29	4933.59	5984	0.953149	147529226
SRR14157316	PRJNA720050	AMPLICON	SAMN18638726	SRX10526119	SARS-CoV-2/Human/USA/FL-CDC-STM-000023912/2021	Illumina NovaSeq 6000	PAIRED	RT-PCR	VIRAL RNA	Severe acute respiratory syndrome coronavirus 2	Homo sapiens	ILLUMINA	2021-02-23	United States	North America	30	5184.74	6257	0.970036	155039168
SRR14157317	PRJNA720050	AMPLICON	SAMN18638727	SRX10526118	SARS-CoV-2/Human/USA/FL-CDC-STM-000023920/2021	Illumina NovaSeq 6000	PAIRED	RT-PCR	VIRAL RNA	Severe acute respiratory syndrome coronavirus 2	Homo sapiens	ILLUMINA	2021-02-23	United States	North America	50	6117.14	7630	0.994382	182920780
SRR14157318	PRJNA720050	AMPLICON	SAMN18638728	SRX10526117	SARS-CoV-2/Human/USA/FL-CDC-STM-000023928/2021	Illumina NovaSeq 6000	PAIRED	RT-PCR	VIRAL RNA	Severe acute respiratory syndrome coronavirus 2	Homo sapiens	ILLUMINA	2021-02-22	United States	North America	20	7214.18	7893	0.995184	215725637
SRR14157319	PRJNA720050	AMPLICON	SAMN18638731	SRX10526116	SARS-CoV-2/Human/USA/PA-CDC-STM-000023952/2021	Illumina NovaSeq 6000	PAIRED	RT-PCR	VIRAL RNA	Severe acute respiratory syndrome coronavirus 2	Homo sapiens	ILLUMINA	2021-02-23	United States	North America	31	7160.37	7904	0.996288	214116558
SRR14157320	PRJNA720050	AMPLICON	SAMN18638732	SRX10526115	SARS-CoV-2/Human/USA/PA-CDC-STM-000023960/2021	Illumina NovaSeq 6000	PAIRED	RT-PCR	VIRAL RNA	Severe acute respiratory syndrome coronavirus 2	Homo sapiens	ILLUMINA	2021-02-23	United States	North America	25	7569.25	7942	0.998395	226343174
SRR14157321	PRJNA720050	AMPLICON	SAMN18638733	SRX10526114	SARS-CoV-2/Human/USA/FL-CDC-STM-000023968/2021	Illumina NovaSeq 6000	PAIRED	RT-PCR	VIRAL RNA	Severe acute respiratory syndrome coronavirus 2	Homo sapiens	ILLUMINA	2021-02-23	United States	North America	26	7558.22	7940	0.99796	226013308
SRR14157322	PRJNA720050	AMPLICON	SAMN18638735	SRX10526113	SARS-CoV-2/Human/USA/NY-CDC-STM-000023984/2021	Illumina NovaSeq 6000	PAIRED	RT-PCR	VIRAL RNA	Severe acute respiratory syndrome coronavirus 2	Homo sapiens	ILLUMINA	2021-02-23	United States	North America	35	6841.56	7850	0.997057	204583109
SRR14157323	PRJNA720050	AMPLICON	SAMN18638736	SRX10526112	SARS-CoV-2/Human/USA/FL-CDC-STM-000023992/2021	Illumina NovaSeq 6000	PAIRED	RT-PCR	VIRAL RNA	Severe acute respiratory syndrome coronavirus 2	Homo sapiens	ILLUMINA	2021-02-23	United States	North America	32	5300.08	6829	0.987493	158488283
SRR14157324	PRJNA720050	AMPLICON	SAMN18638737	SRX10526111	SARS-CoV-2/Human/USA/FL-CDC-STM-000023905/2021	Illumina NovaSeq 6000	PAIRED	RT-PCR	VIRAL RNA	Severe acute respiratory syndrome coronavirus 2	Homo sapiens	ILLUMINA	2021-02-23	United States	North America	31	4975.29	6520	0.966726	148776067
SRR14157325	PRJNA720050	AMPLICON	SAMN18638740	SRX10526110	SARS-CoV-2/Human/USA/TX-CDC-STM-000023929/2021	Illumina NovaSeq 6000	PAIRED	RT-PCR	VIRAL RNA	Severe acute respiratory syndrome coronavirus 2	Homo sapiens	ILLUMINA	2021-02-21	United States	North America	21	6906.54	7822	0.997091	206526398
SRR14157326	PRJNA720050	AMPLICON	SAMN18638741	SRX10526109	SARS-CoV-2/Human/USA/PA-CDC-STM-000023937/2021	Illumina NovaSeq 6000	PAIRED	RT-PCR	VIRAL RNA	Severe acute respiratory syndrome coronavirus 2	Homo sapiens	ILLUMINA	2021-02-23	United States	North America	29	7575.09	7941	0.996154	226517969
SRR14157327	PRJNA720050	AMPLICON	SAMN18638742	SRX10526108	SARS-CoV-2/Human/USA/FL-CDC-STM-000023945/2021	Illumina NovaSeq 6000	PAIRED	RT-PCR	VIRAL RNA	Severe acute respiratory syndrome coronavirus 2	Homo sapiens	ILLUMINA	2021-02-23	United States	North America	53	7677.22	7951	0.997291	229571986
SRR14157328	PRJNA720050	AMPLICON	SAMN18638746	SRX10526107	SARS-CoV-2/Human/USA/FL-CDC-STM-000023977/2021	Illumina NovaSeq 6000	PAIRED	RT-PCR	VIRAL RNA	Severe acute respiratory syndrome coronavirus 2	Homo sapiens	ILLUMINA	2021-02-23	United States	North America	32	7230.52	7927	0.997091	216214306
SRR14157329	PRJNA720050	AMPLICON	SAMN18638747	SRX10526106	SARS-CoV-2/Human/USA/PA-CDC-STM-000023985/2021	Illumina NovaSeq 6000	PAIRED	RT-PCR	VIRAL RNA	Severe acute respiratory syndrome coronavirus 2	Homo sapiens	ILLUMINA	2021-02-23	United States	North America	30	7351.88	7928	0.994382	219843347
SRR14157330	PRJNA720050	AMPLICON	SAMN18638748	SRX10526105	SARS-CoV-2/Human/USA/FL-CDC-STM-000023993/2021	Illumina NovaSeq 6000	PAIRED	RT-PCR	VIRAL RNA	Severe acute respiratory syndrome coronavirus 2	Homo sapiens	ILLUMINA	2021-02-22	United States	North America	27	7656.41	7935	0.998562	228949500
SRR14157331	PRJNA720050	AMPLICON	SAMN18638751	SRX10526104	SARS-CoV-2/Human/USA/LA-CDC-STM-000023922/2021	Illumina NovaSeq 6000	PAIRED	RT-PCR	VIRAL RNA	Severe acute respiratory syndrome coronavirus 2	Homo sapiens	ILLUMINA	2021-02-23	United States	North America	32	7202.65	7881	0.994415	215380969
SRR14157332	PRJNA720050	AMPLICON	SAMN18638752	SRX10526103	SARS-CoV-2/Human/USA/MA-CDC-STM-000023930/2021	Illumina NovaSeq 6000	PAIRED	RT-PCR	VIRAL RNA	Severe acute respiratory syndrome coronavirus 2	Homo sapiens	ILLUMINA	2021-02-23	United States	North America	37	6411.62	7656	0.994148	191726626
SRR14157333	PRJNA720050	AMPLICON	SAMN18638753	SRX10526102	SARS-CoV-2/Human/USA/FL-CDC-STM-000023938/2021	Illumina NovaSeq 6000	PAIRED	RT-PCR	VIRAL RNA	Severe acute respiratory syndrome coronavirus 2	Homo sapiens	ILLUMINA	2021-02-23	United States	North America	48	7461.71	7932	0.997358	223127623
SRR14157334	PRJNA720050	AMPLICON	SAMN18638756	SRX10526101	SARS-CoV-2/Human/USA/FL-CDC-STM-000023970/2021	Illumina NovaSeq 6000	PAIRED	RT-PCR	VIRAL RNA	Severe acute respiratory syndrome coronavirus 2	Homo sapiens	ILLUMINA	2021-02-23	United States	North America	27	7656.32	7953	0.997358	228946860
SRR14157335	PRJNA720050	AMPLICON	SAMN18638757	SRX10526100	SARS-CoV-2/Human/USA/FL-CDC-STM-000023978/2021	Illumina NovaSeq 6000	PAIRED	RT-PCR	VIRAL RNA	Severe acute respiratory syndrome coronavirus 2	Homo sapiens	ILLUMINA	2021-02-23	United States	North America	30	6284.21	7661	0.99689	187916739
SRR14157336	PRJNA720050	AMPLICON	SAMN18638758	SRX10526099	SARS-CoV-2/Human/USA/MA-CDC-STM-000023986/2021	Illumina NovaSeq 6000	PAIRED	RT-PCR	VIRAL RNA	Severe acute respiratory syndrome coronavirus 2	Homo sapiens	ILLUMINA	2021-02-23	United States	North America	26	7599.95	7947	0.998529	227261409
SRR14157337	PRJNA720050	AMPLICON	SAMN18638761	SRX10526098	SARS-CoV-2/Human/USA/NC-CDC-STM-000023915/2021	Illumina NovaSeq 6000	PAIRED	RT-PCR	VIRAL RNA	Severe acute respiratory syndrome coronavirus 2	Homo sapiens	ILLUMINA	2021-02-23	United States	North America	26	7414.65	7889	0.998361	221720180
SRR14157338	PRJNA720050	AMPLICON	SAMN18638762	SRX10526097	SARS-CoV-2/Human/USA/FL-CDC-STM-000023923/2021	Illumina NovaSeq 6000	PAIRED	RT-PCR	VIRAL RNA	Severe acute respiratory syndrome coronavirus 2	Homo sapiens	ILLUMINA	2021-02-23	United States	North America	31	7495.77	7928	0.995954	224145872
SRR14157339	PRJNA720050	AMPLICON	SAMN18638832	SRX10526096	SARS-CoV-2/Human/USA/PA-CDC-STM-000024137/2021	Illumina NovaSeq 6000	PAIRED	RT-PCR	VIRAL RNA	Severe acute respiratory syndrome coronavirus 2	Homo sapiens	ILLUMINA	2021-02-24	United States	North America	30	6935.51	7874	0.987593	207392522
SRR14157340	PRJNA720050	AMPLICON	SAMN18638833	SRX10526095	SARS-CoV-2/Human/USA/PA-CDC-STM-000024145/2021	Illumina NovaSeq 6000	PAIRED	RT-PCR	VIRAL RNA	Severe acute respiratory syndrome coronavirus 2	Homo sapiens	ILLUMINA	2021-02-24	United States	North America	27	5757.27	7478	0.99582	172159574
SRR14157341	PRJNA720050	AMPLICON	SAMN18638835	SRX10526094	SARS-CoV-2/Human/USA/FL-CDC-STM-000024161/2021	Illumina NovaSeq 6000	PAIRED	RT-PCR	VIRAL RNA	Severe acute respiratory syndrome coronavirus 2	Homo sapiens	ILLUMINA	2021-02-24	United States	North America	18	6780.29	7834	0.990737	202751070
SRR14157342	PRJNA720050	AMPLICON	SAMN18638836	SRX10526093	SARS-CoV-2/Human/USA/MA-CDC-STM-000024169/2021	Illumina NovaSeq 6000	PAIRED	RT-PCR	VIRAL RNA	Severe acute respiratory syndrome coronavirus 2	Homo sapiens	ILLUMINA	2021-02-23	United States	North America	54	5230.04	7030	0.95452	156394019
SRR14157344	PRJNA720050	AMPLICON	SAMN18638840	SRX10526091	SARS-CoV-2/Human/USA/PA-CDC-STM-000024106/2021	Illumina NovaSeq 6000	PAIRED	RT-PCR	VIRAL RNA	Severe acute respiratory syndrome coronavirus 2	Homo sapiens	ILLUMINA	2021-02-24	United States	North America	35	6847.33	7847	0.973213	204755787
SRR14157345	PRJNA720050	AMPLICON	SAMN18638841	SRX10526090	SARS-CoV-2/Human/USA/FL-CDC-STM-000024114/2021	Illumina NovaSeq 6000	PAIRED	RT-PCR	VIRAL RNA	Severe acute respiratory syndrome coronavirus 2	Homo sapiens	ILLUMINA	2021-02-24	United States	North America	23	6505.89	7726	0.987627	194545765
SRR14157346	PRJNA720050	AMPLICON	SAMN18638842	SRX10526089	SARS-CoV-2/Human/USA/GA-CDC-STM-000024122/2021	Illumina NovaSeq 6000	PAIRED	RT-PCR	VIRAL RNA	Severe acute respiratory syndrome coronavirus 2	Homo sapiens	ILLUMINA	2021-02-24	United States	North America	23	7584	7943	0.995954	226784468
SRR14157347	PRJNA720050	AMPLICON	SAMN18638856	SRX10526088	SARS-CoV-2/Human/USA/NC-CDC-STM-000024139/2021	Illumina NovaSeq 6000	PAIRED	RT-PCR	VIRAL RNA	Severe acute respiratory syndrome coronavirus 2	Homo sapiens	ILLUMINA	2021-02-24	United States	North America	30	7587.43	7952	0.996923	226887036
SRR14157348	PRJNA720050	AMPLICON	SAMN18638857	SRX10526087	SARS-CoV-2/Human/USA/PA-CDC-STM-000024147/2021	Illumina NovaSeq 6000	PAIRED	RT-PCR	VIRAL RNA	Severe acute respiratory syndrome coronavirus 2	Homo sapiens	ILLUMINA	2021-02-24	United States	North America	48	6250.21	7720	0.996288	186900156
SRR14157349	PRJNA720050	AMPLICON	SAMN18638858	SRX10526086	SARS-CoV-2/Human/USA/NC-CDC-STM-000024155/2021	Illumina NovaSeq 6000	PAIRED	RT-PCR	VIRAL RNA	Severe acute respiratory syndrome coronavirus 2	Homo sapiens	ILLUMINA	2021-02-24	United States	North America	21	7458.95	7944	0.997626	223044911
SRR14157350	PRJNA720050	AMPLICON	SAMN18638866	SRX10526085	SARS-CoV-2/Human/USA/TX-CDC-STM-000024140/2021	Illumina NovaSeq 6000	PAIRED	RT-PCR	VIRAL RNA	Severe acute respiratory syndrome coronavirus 2	Homo sapiens	ILLUMINA	2021-02-24	United States	North America	23	7505.72	7944	0.996556	224443674
SRR14157351	PRJNA720050	AMPLICON	SAMN18638867	SRX10526084	SARS-CoV-2/Human/USA/PA-CDC-STM-000024148/2021	Illumina NovaSeq 6000	PAIRED	RT-PCR	VIRAL RNA	Severe acute respiratory syndrome coronavirus 2	Homo sapiens	ILLUMINA	2021-02-24	United States	North America	22	7441.79	7939	0.997358	222531775
SRR14157352	PRJNA720050	AMPLICON	SAMN18638868	SRX10526083	SARS-CoV-2/Human/USA/FL-CDC-STM-000024156/2021	Illumina NovaSeq 6000	PAIRED	RT-PCR	VIRAL RNA	Severe acute respiratory syndrome coronavirus 2	Homo sapiens	ILLUMINA	2021-02-24	United States	North America	29	7635.06	7953	0.995954	228311146
SRR14157353	PRJNA720050	AMPLICON	SAMN18638871	SRX10526082	SARS-CoV-2/Human/USA/PA-CDC-STM-000024180/2021	Illumina NovaSeq 6000	PAIRED	RT-PCR	VIRAL RNA	Severe acute respiratory syndrome coronavirus 2	Homo sapiens	ILLUMINA	2021-02-24	United States	North America	35	7382.74	7914	0.992007	220766103
SRR14157354	PRJNA720050	AMPLICON	SAMN18638872	SRX10526081	SARS-CoV-2/Human/USA/PA-CDC-STM-000024188/2021	Illumina NovaSeq 6000	PAIRED	RT-PCR	VIRAL RNA	Severe acute respiratory syndrome coronavirus 2	Homo sapiens	ILLUMINA	2021-02-24	United States	North America	32	6738.87	7845	0.987025	201512420
SRR14157355	PRJNA720050	AMPLICON	SAMN18638873	SRX10526080	SARS-CoV-2/Human/USA/GA-CDC-STM-000024209/2021	Illumina NovaSeq 6000	PAIRED	RT-PCR	VIRAL RNA	Severe acute respiratory syndrome coronavirus 2	Homo sapiens	ILLUMINA	2021-02-22	United States	North America	28	7357.95	7916	0.997392	220024863
SRR14157356	PRJNA720050	AMPLICON	SAMN18638876	SRX10526079	SARS-CoV-2/Human/USA/TX-CDC-STM-000024241/2021	Illumina NovaSeq 6000	PAIRED	RT-PCR	VIRAL RNA	Severe acute respiratory syndrome coronavirus 2	Homo sapiens	ILLUMINA	2021-02-25	United States	North America	27	7410.77	7924	0.997358	221604285
SRR14157357	PRJNA720050	AMPLICON	SAMN18638877	SRX10526078	SARS-CoV-2/Human/USA/AZ-CDC-STM-000024249/2021	Illumina NovaSeq 6000	PAIRED	RT-PCR	VIRAL RNA	Severe acute respiratory syndrome coronavirus 2	Homo sapiens	ILLUMINA	2021-02-25	United States	North America	37	7379.66	7928	0.99602	220673866
SRR14157358	PRJNA720050	AMPLICON	SAMN18638878	SRX10526077	SARS-CoV-2/Human/USA/MA-CDC-STM-000024257/2021	Illumina NovaSeq 6000	PAIRED	RT-PCR	VIRAL RNA	Severe acute respiratory syndrome coronavirus 2	Homo sapiens	ILLUMINA	2021-02-24	United States	North America	23	7516.83	7939	0.997358	224775690
SRR14157359	PRJNA720050	AMPLICON	SAMN18638881	SRX10526076	SARS-CoV-2/Human/USA/FL-CDC-STM-000024289/2021	Illumina NovaSeq 6000	PAIRED	RT-PCR	VIRAL RNA	Severe acute respiratory syndrome coronavirus 2	Homo sapiens	ILLUMINA	2021-02-24	United States	North America	27	6133.83	7381	0.959302	183420032
SRR14157360	PRJNA720050	AMPLICON	SAMN18638882	SRX10526075	SARS-CoV-2/Human/USA/MA-CDC-STM-000024202/2021	Illumina NovaSeq 6000	PAIRED	RT-PCR	VIRAL RNA	Severe acute respiratory syndrome coronavirus 2	Homo sapiens	ILLUMINA	2021-02-22	United States	North America	28	6694.16	7649	0.997091	200175534
SRR14157361	PRJNA720050	AMPLICON	SAMN18638883	SRX10526074	SARS-CoV-2/Human/USA/FL-CDC-STM-000024210/2021	Illumina NovaSeq 6000	PAIRED	RT-PCR	VIRAL RNA	Severe acute respiratory syndrome coronavirus 2	Homo sapiens	ILLUMINA	2021-02-22	United States	North America	48	5498.66	6663	0.980403	164426310
SRR14157362	PRJNA720050	AMPLICON	SAMN18638886	SRX10526073	SARS-CoV-2/Human/USA/AZ-CDC-STM-000024234/2021	Illumina NovaSeq 6000	PAIRED	RT-PCR	VIRAL RNA	Severe acute respiratory syndrome coronavirus 2	Homo sapiens	ILLUMINA	2021-02-25	United States	North America	49	7539.02	7907	0.997291	225439317
SRR14157363	PRJNA720050	AMPLICON	SAMN18638887	SRX10526072	SARS-CoV-2/Human/USA/AZ-CDC-STM-000024242/2021	Illumina NovaSeq 6000	PAIRED	RT-PCR	VIRAL RNA	Severe acute respiratory syndrome coronavirus 2	Homo sapiens	ILLUMINA	2021-02-25	United States	North America	34	7612.81	7940	0.997693	227645794
SRR14157364	PRJNA720050	AMPLICON	SAMN18638888	SRX10526071	SARS-CoV-2/Human/USA/TX-CDC-STM-000024250/2021	Illumina NovaSeq 6000	PAIRED	RT-PCR	VIRAL RNA	Severe acute respiratory syndrome coronavirus 2	Homo sapiens	ILLUMINA	2021-02-25	United States	North America	35	7070.56	7893	0.997693	211430992
SRR14157365	PRJNA720050	AMPLICON	SAMN18638896	SRX10526070	SARS-CoV-2/Human/USA/FL-CDC-STM-000024219/2021	Illumina NovaSeq 6000	PAIRED	RT-PCR	VIRAL RNA	Severe acute respiratory syndrome coronavirus 2	Homo sapiens	ILLUMINA	2021-02-25	United States	North America	31	7076.07	7846	0.997224	211595588
SRR14157366	PRJNA720050	AMPLICON	SAMN18638897	SRX10526069	SARS-CoV-2/Human/USA/MD-CDC-STM-000024227/2021	Illumina NovaSeq 6000	PAIRED	RT-PCR	VIRAL RNA	Severe acute respiratory syndrome coronavirus 2	Homo sapiens	ILLUMINA	2021-02-24	United States	North America	31	7413.59	7918	0.997592	221688657
SRR14157367	PRJNA720050	AMPLICON	SAMN18638898	SRX10526068	SARS-CoV-2/Human/USA/AZ-CDC-STM-000024235/2021	Illumina NovaSeq 6000	PAIRED	RT-PCR	VIRAL RNA	Severe acute respiratory syndrome coronavirus 2	Homo sapiens	ILLUMINA	2021-02-25	United States	North America	47	7537.35	7931	0.996857	225389284
SRR14157368	PRJNA720050	AMPLICON	SAMN18638901	SRX10526067	SARS-CoV-2/Human/USA/FL-CDC-STM-000024259/2021	Illumina NovaSeq 6000	PAIRED	RT-PCR	VIRAL RNA	Severe acute respiratory syndrome coronavirus 2	Homo sapiens	ILLUMINA	2021-02-24	United States	North America	33	7185.97	7873	0.995954	214882205
SRR14157369	PRJNA720050	AMPLICON	SAMN18638902	SRX10526066	SARS-CoV-2/Human/USA/NC-CDC-STM-000024267/2021	Illumina NovaSeq 6000	PAIRED	RT-PCR	VIRAL RNA	Severe acute respiratory syndrome coronavirus 2	Homo sapiens	ILLUMINA	2021-02-24	United States	North America	32	6804.78	7857	0.997057	203483192
SRR14157370	PRJNA720050	AMPLICON	SAMN18638903	SRX10526065	SARS-CoV-2/Human/USA/LA-CDC-STM-000024275/2021	Illumina NovaSeq 6000	PAIRED	RT-PCR	VIRAL RNA	Severe acute respiratory syndrome coronavirus 2	Homo sapiens	ILLUMINA	2021-02-24	United States	North America	35	7561.55	7936	0.997659	226113157
SRR14157371	PRJNA720050	AMPLICON	SAMN18638906	SRX10526064	SARS-CoV-2/Human/USA/PA-CDC-STM-000024212/2021	Illumina NovaSeq 6000	PAIRED	RT-PCR	VIRAL RNA	Severe acute respiratory syndrome coronavirus 2	Homo sapiens	ILLUMINA	2021-02-21	United States	North America	27	6105.83	7470	0.988195	182582718
SRR14157372	PRJNA720050	AMPLICON	SAMN18638907	SRX10526063	SARS-CoV-2/Human/USA/FL-CDC-STM-000024220/2021	Illumina NovaSeq 6000	PAIRED	RT-PCR	VIRAL RNA	Severe acute respiratory syndrome coronavirus 2	Homo sapiens	ILLUMINA	2021-02-25	United States	North America	47	7568.54	7919	0.997458	226321968
SRR14157373	PRJNA720050	AMPLICON	SAMN18638908	SRX10526062	SARS-CoV-2/Human/USA/FL-CDC-STM-000024228/2021	Illumina NovaSeq 6000	PAIRED	RT-PCR	VIRAL RNA	Severe acute respiratory syndrome coronavirus 2	Homo sapiens	ILLUMINA	2021-02-22	United States	North America	46	6039.19	7498	0.994817	180589887
SRR14157374	PRJNA720050	AMPLICON	SAMN18638911	SRX10526061	SARS-CoV-2/Human/USA/TX-CDC-STM-000024252/2021	Illumina NovaSeq 6000	PAIRED	RT-PCR	VIRAL RNA	Severe acute respiratory syndrome coronavirus 2	Homo sapiens	ILLUMINA	2021-02-25	United States	North America	45	7146.45	7873	0.996923	213700332
SRR14157375	PRJNA720050	AMPLICON	SAMN18638912	SRX10526060	SARS-CoV-2/Human/USA/GA-CDC-STM-000024260/2021	Illumina NovaSeq 6000	PAIRED	RT-PCR	VIRAL RNA	Severe acute respiratory syndrome coronavirus 2	Homo sapiens	ILLUMINA	2021-02-24	United States	North America	24	7487.68	7922	0.997626	223904150
SRR14157376	PRJNA720050	AMPLICON	SAMN18638913	SRX10526059	SARS-CoV-2/Human/USA/FL-CDC-STM-000024268/2021	Illumina NovaSeq 6000	PAIRED	RT-PCR	VIRAL RNA	Severe acute respiratory syndrome coronavirus 2	Homo sapiens	ILLUMINA	2021-02-24	United States	North America	32	7402.71	7929	0.996957	221363161
SRR14157377	PRJNA720050	AMPLICON	SAMN18638916	SRX10526058	SARS-CoV-2/Human/USA/GA-CDC-STM-000024213/2021	Illumina NovaSeq 6000	PAIRED	RT-PCR	VIRAL RNA	Severe acute respiratory syndrome coronavirus 2	Homo sapiens	ILLUMINA	2021-02-24	United States	North America	26	7023.97	7847	0.977929	210037709
SRR14157378	PRJNA720050	AMPLICON	SAMN18638917	SRX10526057	SARS-CoV-2/Human/USA/FL-CDC-STM-000024221/2021	Illumina NovaSeq 6000	PAIRED	RT-PCR	VIRAL RNA	Severe acute respiratory syndrome coronavirus 2	Homo sapiens	ILLUMINA	2021-02-25	United States	North America	34	7437.25	7901	0.998796	222396044
SRR14157379	PRJNA720050	AMPLICON	SAMN18638918	SRX10526056	SARS-CoV-2/Human/USA/MI-CDC-STM-000024229/2021	Illumina NovaSeq 6000	PAIRED	RT-PCR	VIRAL RNA	Severe acute respiratory syndrome coronavirus 2	Homo sapiens	ILLUMINA	2021-02-24	United States	North America	31	7710.35	7939	0.997626	230562538
SRR14157380	PRJNA720050	AMPLICON	SAMN18638921	SRX10526055	SARS-CoV-2/Human/USA/FL-CDC-STM-000024253/2021	Illumina NovaSeq 6000	PAIRED	RT-PCR	VIRAL RNA	Severe acute respiratory syndrome coronavirus 2	Homo sapiens	ILLUMINA	2021-02-24	United States	North America	20	7025.43	7901	0.997325	210081567
SRR14157381	PRJNA720050	AMPLICON	SAMN18638922	SRX10526054	SARS-CoV-2/Human/USA/NC-CDC-STM-000024261/2021	Illumina NovaSeq 6000	PAIRED	RT-PCR	VIRAL RNA	Severe acute respiratory syndrome coronavirus 2	Homo sapiens	ILLUMINA	2021-02-24	United States	North America	32	6160.04	7701	0.982376	184203682
SRR14157382	PRJNA720050	AMPLICON	SAMN18638923	SRX10526053	SARS-CoV-2/Human/USA/MA-CDC-STM-000024269/2021	Illumina NovaSeq 6000	PAIRED	RT-PCR	VIRAL RNA	Severe acute respiratory syndrome coronavirus 2	Homo sapiens	ILLUMINA	2021-02-24	United States	North America	31	7450.76	7928	0.995954	222799974
SRR14157383	PRJNA720050	AMPLICON	SAMN18638926	SRX10526052	SARS-CoV-2/Human/USA/MA-CDC-STM-000024293/2021	Illumina NovaSeq 6000	PAIRED	RT-PCR	VIRAL RNA	Severe acute respiratory syndrome coronavirus 2	Homo sapiens	ILLUMINA	2021-02-24	United States	North America	32	7045.02	7869	0.993445	210667135
SRR14157384	PRJNA720050	AMPLICON	SAMN18638927	SRX10526051	SARS-CoV-2/Human/USA/NC-CDC-STM-000024206/2021	Illumina NovaSeq 6000	PAIRED	RT-PCR	VIRAL RNA	Severe acute respiratory syndrome coronavirus 2	Homo sapiens	ILLUMINA	2021-02-23	United States	North America	24	7479.41	7894	0.997091	223656835
SRR14157385	PRJNA720050	AMPLICON	SAMN18638928	SRX10526050	SARS-CoV-2/Human/USA/FL-CDC-STM-000024214/2021	Illumina NovaSeq 6000	PAIRED	RT-PCR	VIRAL RNA	Severe acute respiratory syndrome coronavirus 2	Homo sapiens	ILLUMINA	2021-02-24	United States	North America	43	7402.82	7900	0.997994	221366385
SRR14157386	PRJNA720050	AMPLICON	SAMN18638940	SRX10526049	SARS-CoV-2/Human/USA/GA-CDC-STM-000024215/2021	Illumina NovaSeq 6000	PAIRED	RT-PCR	VIRAL RNA	Severe acute respiratory syndrome coronavirus 2	Homo sapiens	ILLUMINA	2021-02-22	United States	North America	43	6753.82	7732	0.991472	201959521
SRR14157387	PRJNA720050	AMPLICON	SAMN18638941	SRX10526048	SARS-CoV-2/Human/USA/FL-CDC-STM-000024223/2021	Illumina NovaSeq 6000	PAIRED	RT-PCR	VIRAL RNA	Severe acute respiratory syndrome coronavirus 2	Homo sapiens	ILLUMINA	2021-02-22	United States	North America	31	5825.86	7305	0.987894	174210679
SRR14157388	PRJNA720050	AMPLICON	SAMN18638942	SRX10526047	SARS-CoV-2/Human/USA/FL-CDC-STM-000024231/2021	Illumina NovaSeq 6000	PAIRED	RT-PCR	VIRAL RNA	Severe acute respiratory syndrome coronavirus 2	Homo sapiens	ILLUMINA	2021-02-22	United States	North America	26	6292.45	7685	0.995954	188163060
SRR14157389	PRJNA720050	AMPLICON	SAMN18638946	SRX10526046	SARS-CoV-2/Human/USA/NC-CDC-STM-000024263/2021	Illumina NovaSeq 6000	PAIRED	RT-PCR	VIRAL RNA	Severe acute respiratory syndrome coronavirus 2	Homo sapiens	ILLUMINA	2021-02-24	United States	North America	31	7594.45	7939	0.997626	227096979
SRR14157390	PRJNA720050	AMPLICON	SAMN18638947	SRX10526045	SARS-CoV-2/Human/USA/LA-CDC-STM-000024271/2021	Illumina NovaSeq 6000	PAIRED	RT-PCR	VIRAL RNA	Severe acute respiratory syndrome coronavirus 2	Homo sapiens	ILLUMINA	2021-02-24	United States	North America	27	7519.97	7926	0.998562	224869582
SRR14157391	PRJNA720050	AMPLICON	SAMN18638948	SRX10526044	SARS-CoV-2/Human/USA/PA-CDC-STM-000024279/2021	Illumina NovaSeq 6000	PAIRED	RT-PCR	VIRAL RNA	Severe acute respiratory syndrome coronavirus 2	Homo sapiens	ILLUMINA	2021-02-24	United States	North America	27	6970.49	7864	0.99592	208438611
SRR14157392	PRJNA720050	AMPLICON	SAMN18638951	SRX10526043	SARS-CoV-2/Human/USA/GA-CDC-STM-000024208/2021	Illumina NovaSeq 6000	PAIRED	RT-PCR	VIRAL RNA	Severe acute respiratory syndrome coronavirus 2	Homo sapiens	ILLUMINA	2021-02-24	United States	North America	28	7102.12	7828	0.991539	212374696
SRR14157393	PRJNA720050	AMPLICON	SAMN18638952	SRX10526042	SARS-CoV-2/Human/USA/IN-CDC-STM-000024216/2021	Illumina NovaSeq 6000	PAIRED	RT-PCR	VIRAL RNA	Severe acute respiratory syndrome coronavirus 2	Homo sapiens	ILLUMINA	2021-02-24	United States	North America	21	6673.77	7781	0.995954	199565727
SRR14157394	PRJNA720050	AMPLICON	SAMN18638953	SRX10526041	SARS-CoV-2/Human/USA/TX-CDC-STM-000024224/2021	Illumina NovaSeq 6000	PAIRED	RT-PCR	VIRAL RNA	Severe acute respiratory syndrome coronavirus 2	Homo sapiens	ILLUMINA	2021-02-22	United States	North America	32	7248.8	7862	0.997091	216760792
SRR14157395	PRJNA720050	AMPLICON	SAMN18638956	SRX10526040	SARS-CoV-2/Human/USA/AZ-CDC-STM-000024248/2021	Illumina NovaSeq 6000	PAIRED	RT-PCR	VIRAL RNA	Severe acute respiratory syndrome coronavirus 2	Homo sapiens	ILLUMINA	2021-02-25	United States	North America	35	7364.65	7915	0.998127	220225118
SRR14157396	PRJNA720050	AMPLICON	SAMN18638957	SRX10526039	SARS-CoV-2/Human/USA/MA-CDC-STM-000024256/2021	Illumina NovaSeq 6000	PAIRED	RT-PCR	VIRAL RNA	Severe acute respiratory syndrome coronavirus 2	Homo sapiens	ILLUMINA	2021-02-24	United States	North America	41	6297.61	7667	0.983246	188317309
SRR14157397	PRJNA720050	AMPLICON	SAMN18638958	SRX10526038	SARS-CoV-2/Human/USA/NC-CDC-STM-000024264/2021	Illumina NovaSeq 6000	PAIRED	RT-PCR	VIRAL RNA	Severe acute respiratory syndrome coronavirus 2	Homo sapiens	ILLUMINA	2021-02-24	United States	North America	46	7467.31	7930	0.99582	223294957
SRR14157398	PRJNA720050	AMPLICON	SAMN18638961	SRX10526037	SARS-CoV-2/Human/USA/NC-CDC-STM-000024288/2021	Illumina NovaSeq 6000	PAIRED	RT-PCR	VIRAL RNA	Severe acute respiratory syndrome coronavirus 2	Homo sapiens	ILLUMINA	2021-02-24	United States	North America	21	6933.89	7869	0.995954	207344228
SRR14157399	PRJNA720050	AMPLICON	SAMN18638962	SRX10526036	SARS-CoV-2/Human/USA/GA-CDC-STM-000024309/2021	Illumina NovaSeq 6000	PAIRED	RT-PCR	VIRAL RNA	Severe acute respiratory syndrome coronavirus 2	Homo sapiens	ILLUMINA	2021-02-24	United States	North America	28	7439.08	7916	0.997559	222450689
SRR14157400	PRJNA720050	AMPLICON	SAMN18638963	SRX10526035	SARS-CoV-2/Human/USA/PA-CDC-STM-000024317/2021	Illumina NovaSeq 6000	PAIRED	RT-PCR	VIRAL RNA	Severe acute respiratory syndrome coronavirus 2	Homo sapiens	ILLUMINA	2021-02-24	United States	North America	34	6953.11	7842	0.99368	207918967
SRR14157401	PRJNA720050	AMPLICON	SAMN18638971	SRX10526034	SARS-CoV-2/Human/USA/LA-CDC-STM-000024381/2021	Illumina NovaSeq 6000	PAIRED	RT-PCR	VIRAL RNA	Severe acute respiratory syndrome coronavirus 2	Homo sapiens	ILLUMINA	2021-02-24	United States	North America	35	7440.55	7936	0.997124	222494771
SRR14157402	PRJNA720050	AMPLICON	SAMN18638972	SRX10526033	SARS-CoV-2/Human/USA/FL-CDC-STM-000024389/2021	Illumina NovaSeq 6000	PAIRED	RT-PCR	VIRAL RNA	Severe acute respiratory syndrome coronavirus 2	Homo sapiens	ILLUMINA	2021-02-24	United States	North America	30	7370.48	7909	0.99592	220399395
SRR14157403	PRJNA720050	AMPLICON	SAMN18638763	SRX10526032	SARS-CoV-2/Human/USA/PA-CDC-STM-000023931/2021	Illumina NovaSeq 6000	PAIRED	RT-PCR	VIRAL RNA	Severe acute respiratory syndrome coronavirus 2	Homo sapiens	ILLUMINA	2021-02-23	United States	North America	25	7297.06	7910	0.995285	218204001
SRR14157404	PRJNA720050	AMPLICON	SAMN18638771	SRX10526031	SARS-CoV-2/Human/USA/GA-CDC-STM-000023995/2021	Illumina NovaSeq 6000	PAIRED	RT-PCR	VIRAL RNA	Severe acute respiratory syndrome coronavirus 2	Homo sapiens	ILLUMINA	2021-02-22	United States	North America	33	7371.1	7910	0.996823	220418043
SRR14157405	PRJNA720050	AMPLICON	SAMN18638772	SRX10526030	SARS-CoV-2/Human/USA/PA-CDC-STM-000023908/2021	Illumina NovaSeq 6000	PAIRED	RT-PCR	VIRAL RNA	Severe acute respiratory syndrome coronavirus 2	Homo sapiens	ILLUMINA	2021-02-23	United States	North America	35	7288.38	7885	0.99592	217944542
SRR14157406	PRJNA720050	AMPLICON	SAMN18638773	SRX10526029	SARS-CoV-2/Human/USA/FL-CDC-STM-000023916/2021	Illumina NovaSeq 6000	PAIRED	RT-PCR	VIRAL RNA	Severe acute respiratory syndrome coronavirus 2	Homo sapiens	ILLUMINA	2021-02-23	United States	North America	27	7619.22	7939	0.997525	227837594
SRR14157407	PRJNA720050	AMPLICON	SAMN18638776	SRX10526028	SARS-CoV-2/Human/USA/MI-CDC-STM-000023940/2021	Illumina NovaSeq 6000	PAIRED	RT-PCR	VIRAL RNA	Severe acute respiratory syndrome coronavirus 2	Homo sapiens	ILLUMINA	2021-02-23	United States	North America	21	7023.81	7877	0.996823	210033127
SRR14157408	PRJNA720050	AMPLICON	SAMN18638777	SRX10526027	SARS-CoV-2/Human/USA/LA-CDC-STM-000023948/2021	Illumina NovaSeq 6000	PAIRED	RT-PCR	VIRAL RNA	Severe acute respiratory syndrome coronavirus 2	Homo sapiens	ILLUMINA	2021-02-23	United States	North America	32	7419.45	7932	0.989667	221863848
SRR14157409	PRJNA720050	AMPLICON	SAMN18638778	SRX10526026	SARS-CoV-2/Human/USA/FL-CDC-STM-000023956/2021	Illumina NovaSeq 6000	PAIRED	RT-PCR	VIRAL RNA	Severe acute respiratory syndrome coronavirus 2	Homo sapiens	ILLUMINA	2021-02-23	United States	North America	71	7697.83	7953	0.997659	230188172
SRR14157410	PRJNA720050	AMPLICON	SAMN18638781	SRX10526025	SARS-CoV-2/Human/USA/GA-CDC-STM-000023980/2021	Illumina NovaSeq 6000	PAIRED	RT-PCR	VIRAL RNA	Severe acute respiratory syndrome coronavirus 2	Homo sapiens	ILLUMINA	2021-02-23	United States	North America	42	5063.81	6533	0.964184	151422977
SRR14157411	PRJNA720050	AMPLICON	SAMN18638782	SRX10526024	SARS-CoV-2/Human/USA/GA-CDC-STM-000023988/2021	Illumina NovaSeq 6000	PAIRED	RT-PCR	VIRAL RNA	Severe acute respiratory syndrome coronavirus 2	Homo sapiens	ILLUMINA	2021-02-23	United States	North America	31	6331.72	7708	0.989332	189337459
SRR14157412	PRJNA720050	AMPLICON	SAMN18638783	SRX10526023	SARS-CoV-2/Human/USA/PA-CDC-STM-000024109/2021	Illumina NovaSeq 6000	PAIRED	RT-PCR	VIRAL RNA	Severe acute respiratory syndrome coronavirus 2	Homo sapiens	ILLUMINA	2021-02-24	United States	North America	31	7575.13	7933	0.997492	226519045
SRR14157413	PRJNA720050	AMPLICON	SAMN18638786	SRX10526022	SARS-CoV-2/Human/USA/FL-CDC-STM-000024133/2021	Illumina NovaSeq 6000	PAIRED	RT-PCR	VIRAL RNA	Severe acute respiratory syndrome coronavirus 2	Homo sapiens	ILLUMINA	2021-02-24	United States	North America	34	7396.12	7928	0.987961	221166297
SRR14157414	PRJNA720050	AMPLICON	SAMN18638787	SRX10526021	SARS-CoV-2/Human/USA/MA-CDC-STM-000024141/2021	Illumina NovaSeq 6000	PAIRED	RT-PCR	VIRAL RNA	Severe acute respiratory syndrome coronavirus 2	Homo sapiens	ILLUMINA	2021-02-24	United States	North America	22	5910.73	7443	0.979969	176748639
SRR14157415	PRJNA720050	AMPLICON	SAMN18638788	SRX10526020	SARS-CoV-2/Human/USA/NC-CDC-STM-000024149/2021	Illumina NovaSeq 6000	PAIRED	RT-PCR	VIRAL RNA	Severe acute respiratory syndrome coronavirus 2	Homo sapiens	ILLUMINA	2021-02-24	United States	North America	31	7052.09	7901	0.982677	210878572
SRR14157416	PRJNA720050	AMPLICON	SAMN18638791	SRX10526019	SARS-CoV-2/Human/USA/MA-CDC-STM-000024173/2021	Illumina NovaSeq 6000	PAIRED	RT-PCR	VIRAL RNA	Severe acute respiratory syndrome coronavirus 2	Homo sapiens	ILLUMINA	2021-02-24	United States	North America	30	6051.79	7703	0.989065	180966557
SRR14157417	PRJNA720050	AMPLICON	SAMN18638792	SRX10526018	SARS-CoV-2/Human/USA/MI-CDC-STM-000024181/2021	Illumina NovaSeq 6000	PAIRED	RT-PCR	VIRAL RNA	Severe acute respiratory syndrome coronavirus 2	Homo sapiens	ILLUMINA	2021-02-23	United States	North America	35	6920.11	7849	0.987928	206932189
SRR14157418	PRJNA720050	AMPLICON	SAMN18638793	SRX10526017	SARS-CoV-2/Human/USA/PA-CDC-STM-000024189/2021	Illumina NovaSeq 6000	PAIRED	RT-PCR	VIRAL RNA	Severe acute respiratory syndrome coronavirus 2	Homo sapiens	ILLUMINA	2021-02-24	United States	North America	34	7448.05	7925	0.998562	222719107
SRR14157419	PRJNA720050	AMPLICON	SAMN18638806	SRX10526016	SARS-CoV-2/Human/USA/PA-CDC-STM-000024111/2021	Illumina NovaSeq 6000	PAIRED	RT-PCR	VIRAL RNA	Severe acute respiratory syndrome coronavirus 2	Homo sapiens	ILLUMINA	2021-02-24	United States	North America	27	7206.46	7901	0.995954	215494884
SRR14157420	PRJNA720050	AMPLICON	SAMN18638807	SRX10526015	SARS-CoV-2/Human/USA/FL-CDC-STM-000024119/2021	Illumina NovaSeq 6000	PAIRED	RT-PCR	VIRAL RNA	Severe acute respiratory syndrome coronavirus 2	Homo sapiens	ILLUMINA	2021-02-24	United States	North America	34	7424.12	7921	0.997693	222003532
SRR14157421	PRJNA720050	AMPLICON	SAMN18638808	SRX10526014	SARS-CoV-2/Human/USA/NC-CDC-STM-000024127/2021	Illumina NovaSeq 6000	PAIRED	RT-PCR	VIRAL RNA	Severe acute respiratory syndrome coronavirus 2	Homo sapiens	ILLUMINA	2021-02-24	United States	North America	29	6081.76	7639	0.983915	181862993
SRR14157422	PRJNA720050	AMPLICON	SAMN18638811	SRX10526013	SARS-CoV-2/Human/USA/PA-CDC-STM-000024151/2021	Illumina NovaSeq 6000	PAIRED	RT-PCR	VIRAL RNA	Severe acute respiratory syndrome coronavirus 2	Homo sapiens	ILLUMINA	2021-02-24	United States	North America	39	5042.26	6521	0.963549	150778741
SRR14157423	PRJNA720050	AMPLICON	SAMN18638812	SRX10526012	SARS-CoV-2/Human/USA/NC-CDC-STM-000024159/2021	Illumina NovaSeq 6000	PAIRED	RT-PCR	VIRAL RNA	Severe acute respiratory syndrome coronavirus 2	Homo sapiens	ILLUMINA	2021-02-24	United States	North America	31	6981.66	7873	0.997091	208772559
SRR14157424	PRJNA720050	AMPLICON	SAMN18638813	SRX10526011	SARS-CoV-2/Human/USA/NC-CDC-STM-000024167/2021	Illumina NovaSeq 6000	PAIRED	RT-PCR	VIRAL RNA	Severe acute respiratory syndrome coronavirus 2	Homo sapiens	ILLUMINA	2021-02-23	United States	North America	23	6981.35	7893	0.995954	208763329
SRR14157425	PRJNA720050	AMPLICON	SAMN18638816	SRX10526010	SARS-CoV-2/Human/USA/PA-CDC-STM-000024191/2021	Illumina NovaSeq 6000	PAIRED	RT-PCR	VIRAL RNA	Severe acute respiratory syndrome coronavirus 2	Homo sapiens	ILLUMINA	2021-02-24	United States	North America	35	4353.46	4835	0.931311	130181532
SRR14157426	PRJNA720050	AMPLICON	SAMN18638817	SRX10526009	SARS-CoV-2/Human/USA/PA-CDC-STM-000024104/2021	Illumina NovaSeq 6000	PAIRED	RT-PCR	VIRAL RNA	Severe acute respiratory syndrome coronavirus 2	Homo sapiens	ILLUMINA	2021-02-24	United States	North America	31	6805.51	7810	0.987928	203505077
SRR14157427	PRJNA720050	AMPLICON	SAMN18638818	SRX10526008	SARS-CoV-2/Human/USA/PA-CDC-STM-000024112/2021	Illumina NovaSeq 6000	PAIRED	RT-PCR	VIRAL RNA	Severe acute respiratory syndrome coronavirus 2	Homo sapiens	ILLUMINA	2021-02-24	United States	North America	24	5696.99	7390	0.976758	170357187
SRR14157428	PRJNA720050	AMPLICON	SAMN18638821	SRX10526007	SARS-CoV-2/Human/USA/NC-CDC-STM-000024136/2021	Illumina NovaSeq 6000	PAIRED	RT-PCR	VIRAL RNA	Severe acute respiratory syndrome coronavirus 2	Homo sapiens	ILLUMINA	2021-02-24	United States	North America	44	3809.21	3204	0.923185	113906867
SRR14157429	PRJNA720050	AMPLICON	SAMN18638822	SRX10526006	SARS-CoV-2/Human/USA/MA-CDC-STM-000024144/2021	Illumina NovaSeq 6000	PAIRED	RT-PCR	VIRAL RNA	Severe acute respiratory syndrome coronavirus 2	Homo sapiens	ILLUMINA	2021-02-24	United States	North America	28	6951.26	7880	0.995385	207863477
SRR14157430	PRJNA720050	AMPLICON	SAMN18638823	SRX10526005	SARS-CoV-2/Human/USA/MA-CDC-STM-000024152/2021	Illumina NovaSeq 6000	PAIRED	RT-PCR	VIRAL RNA	Severe acute respiratory syndrome coronavirus 2	Homo sapiens	ILLUMINA	2021-02-24	United States	North America	29	5454.55	7148	0.969568	163107322
SRR14157431	PRJNA720050	AMPLICON	SAMN18638826	SRX10526004	SARS-CoV-2/Human/USA/GA-CDC-STM-000024176/2021	Illumina NovaSeq 6000	PAIRED	RT-PCR	VIRAL RNA	Severe acute respiratory syndrome coronavirus 2	Homo sapiens	ILLUMINA	2021-02-24	United States	North America	46	6067.09	7573	0.99592	181424172
SRR14157432	PRJNA720050	AMPLICON	SAMN18638827	SRX10526003	SARS-CoV-2/Human/USA/NC-CDC-STM-000024192/2021	Illumina NovaSeq 6000	PAIRED	RT-PCR	VIRAL RNA	Severe acute respiratory syndrome coronavirus 2	Homo sapiens	ILLUMINA	2021-02-24	United States	North America	29	7335.02	7912	0.997124	219339053
SRR14157433	PRJNA720050	AMPLICON	SAMN18638828	SRX10526002	SARS-CoV-2/Human/USA/MA-CDC-STM-000024105/2021	Illumina NovaSeq 6000	PAIRED	RT-PCR	VIRAL RNA	Severe acute respiratory syndrome coronavirus 2	Homo sapiens	ILLUMINA	2021-02-24	United States	North America	28	7551.58	7935	0.997626	225814805
SRR14157434	PRJNA720050	AMPLICON	SAMN18638831	SRX10526001	SARS-CoV-2/Human/USA/PA-CDC-STM-000024129/2021	Illumina NovaSeq 6000	PAIRED	RT-PCR	VIRAL RNA	Severe acute respiratory syndrome coronavirus 2	Homo sapiens	ILLUMINA	2021-02-24	United States	North America	23	6438.37	7776	0.995385	192526475
SRR14157435	PRJNA720050	AMPLICON	SAMN18638973	SRX10526000	SARS-CoV-2/Human/USA/MA-CDC-STM-000024302/2021	Illumina NovaSeq 6000	PAIRED	RT-PCR	VIRAL RNA	Severe acute respiratory syndrome coronavirus 2	Homo sapiens	ILLUMINA	2021-02-24	United States	North America	23	7382.1	7886	0.997927	220746949
SRR14157436	PRJNA720050	AMPLICON	SAMN18638976	SRX10525999	SARS-CoV-2/Human/USA/NC-CDC-STM-000024326/2021	Illumina NovaSeq 6000	PAIRED	RT-PCR	VIRAL RNA	Severe acute respiratory syndrome coronavirus 2	Homo sapiens	ILLUMINA	2021-02-24	United States	North America	29	7476.5	7937	0.99679	223569703
SRR14157437	PRJNA720050	AMPLICON	SAMN18638977	SRX10525998	SARS-CoV-2/Human/USA/FL-CDC-STM-000024334/2021	Illumina NovaSeq 6000	PAIRED	RT-PCR	VIRAL RNA	Severe acute respiratory syndrome coronavirus 2	Homo sapiens	ILLUMINA	2021-02-24	United States	North America	30	6654.64	7855	0.992308	198993598
SRR14157438	PRJNA720050	AMPLICON	SAMN18638978	SRX10525997	SARS-CoV-2/Human/USA/FL-CDC-STM-000024342/2021	Illumina NovaSeq 6000	PAIRED	RT-PCR	VIRAL RNA	Severe acute respiratory syndrome coronavirus 2	Homo sapiens	ILLUMINA	2021-02-24	United States	North America	30	7339.37	7928	0.996723	219469245
SRR14157439	PRJNA720050	AMPLICON	SAMN18638981	SRX10525996	SARS-CoV-2/Human/USA/GA-CDC-STM-000024366/2021	Illumina NovaSeq 6000	PAIRED	RT-PCR	VIRAL RNA	Severe acute respiratory syndrome coronavirus 2	Homo sapiens	ILLUMINA	2021-02-24	United States	North America	35	4867.87	6081	0.943952	145563939
SRR14157440	PRJNA720050	AMPLICON	SAMN18638982	SRX10525995	SARS-CoV-2/Human/USA/FL-CDC-STM-000024374/2021	Illumina NovaSeq 6000	PAIRED	RT-PCR	VIRAL RNA	Severe acute respiratory syndrome coronavirus 2	Homo sapiens	ILLUMINA	2021-02-24	United States	North America	43	7338.93	7908	0.997726	219455993
SRR14157441	PRJNA720050	AMPLICON	SAMN18638983	SRX10525994	SARS-CoV-2/Human/USA/GA-CDC-STM-000024382/2021	Illumina NovaSeq 6000	PAIRED	RT-PCR	VIRAL RNA	Severe acute respiratory syndrome coronavirus 2	Homo sapiens	ILLUMINA	2021-02-24	United States	North America	44	7013.15	7857	0.99582	209714152
SRR14157442	PRJNA720050	AMPLICON	SAMN18638986	SRX10525993	SARS-CoV-2/Human/USA/NY-CDC-STM-000024311/2021	Illumina NovaSeq 6000	PAIRED	RT-PCR	VIRAL RNA	Severe acute respiratory syndrome coronavirus 2	Homo sapiens	ILLUMINA	2021-02-24	United States	North America	41	7569.49	7919	0.998361	226350360
SRR14157443	PRJNA720050	AMPLICON	SAMN18638987	SRX10525992	SARS-CoV-2/Human/USA/FL-CDC-STM-000024319/2021	Illumina NovaSeq 6000	PAIRED	RT-PCR	VIRAL RNA	Severe acute respiratory syndrome coronavirus 2	Homo sapiens	ILLUMINA	2021-02-24	United States	North America	28	7584.41	7925	0.997693	226796622
SRR14157444	PRJNA720050	AMPLICON	SAMN18638988	SRX10525991	SARS-CoV-2/Human/USA/PA-CDC-STM-000024327/2021	Illumina NovaSeq 6000	PAIRED	RT-PCR	VIRAL RNA	Severe acute respiratory syndrome coronavirus 2	Homo sapiens	ILLUMINA	2021-02-24	United States	North America	33	7515.39	7937	0.995954	224732601
SRR14157445	PRJNA720050	AMPLICON	SAMN18638991	SRX10525990	SARS-CoV-2/Human/USA/OH-CDC-STM-000024351/2021	Illumina NovaSeq 6000	PAIRED	RT-PCR	VIRAL RNA	Severe acute respiratory syndrome coronavirus 2	Homo sapiens	ILLUMINA	2021-02-23	United States	North America	30	7508.89	7932	0.997091	224538405
SRR14157446	PRJNA720050	AMPLICON	SAMN18638992	SRX10525989	SARS-CoV-2/Human/USA/PA-CDC-STM-000024359/2021	Illumina NovaSeq 6000	PAIRED	RT-PCR	VIRAL RNA	Severe acute respiratory syndrome coronavirus 2	Homo sapiens	ILLUMINA	2021-02-24	United States	North America	31	7712.07	7953	0.997659	230614176
SRR14157447	PRJNA720050	AMPLICON	SAMN18638993	SRX10525988	SARS-CoV-2/Human/USA/FL-CDC-STM-000024367/2021	Illumina NovaSeq 6000	PAIRED	RT-PCR	VIRAL RNA	Severe acute respiratory syndrome coronavirus 2	Homo sapiens	ILLUMINA	2021-02-24	United States	North America	41	7342.47	7918	0.997091	219561934
SRR14157448	PRJNA720050	AMPLICON	SAMN18638996	SRX10525987	SARS-CoV-2/Human/USA/FL-CDC-STM-000024391/2021	Illumina NovaSeq 6000	PAIRED	RT-PCR	VIRAL RNA	Severe acute respiratory syndrome coronavirus 2	Homo sapiens	ILLUMINA	2021-02-24	United States	North America	35	7457.59	7922	0.996589	223004203
SRR14157449	PRJNA720050	AMPLICON	SAMN18638997	SRX10525986	SARS-CoV-2/Human/USA/FL-CDC-STM-000024304/2021	Illumina NovaSeq 6000	PAIRED	RT-PCR	VIRAL RNA	Severe acute respiratory syndrome coronavirus 2	Homo sapiens	ILLUMINA	2021-02-24	United States	North America	39	7521.86	7926	0.998629	224926292
SRR14157450	PRJNA720050	AMPLICON	SAMN18638998	SRX10525985	SARS-CoV-2/Human/USA/FL-CDC-STM-000024312/2021	Illumina NovaSeq 6000	PAIRED	RT-PCR	VIRAL RNA	Severe acute respiratory syndrome coronavirus 2	Homo sapiens	ILLUMINA	2021-02-24	United States	North America	29	6206.35	7663	0.995853	185588625
SRR14157451	PRJNA720050	AMPLICON	SAMN18639001	SRX10525984	SARS-CoV-2/Human/USA/GA-CDC-STM-000024336/2021	Illumina NovaSeq 6000	PAIRED	RT-PCR	VIRAL RNA	Severe acute respiratory syndrome coronavirus 2	Homo sapiens	ILLUMINA	2021-02-24	United States	North America	33	7588.63	7943	0.997793	226922952
SRR14157452	PRJNA720050	AMPLICON	SAMN18639002	SRX10525983	SARS-CoV-2/Human/USA/FL-CDC-STM-000024344/2021	Illumina NovaSeq 6000	PAIRED	RT-PCR	VIRAL RNA	Severe acute respiratory syndrome coronavirus 2	Homo sapiens	ILLUMINA	2021-02-24	United States	North America	32	7613	7942	0.998462	227651470
SRR14157453	PRJNA720050	AMPLICON	SAMN18639003	SRX10525982	SARS-CoV-2/Human/USA/FL-CDC-STM-000024352/2021	Illumina NovaSeq 6000	PAIRED	RT-PCR	VIRAL RNA	Severe acute respiratory syndrome coronavirus 2	Homo sapiens	ILLUMINA	2021-02-24	United States	North America	45	6728.3	7835	0.99699	201196348
SRR14157454	PRJNA720050	AMPLICON	SAMN18639006	SRX10525981	SARS-CoV-2/Human/USA/GA-CDC-STM-000024376/2021	Illumina NovaSeq 6000	PAIRED	RT-PCR	VIRAL RNA	Severe acute respiratory syndrome coronavirus 2	Homo sapiens	ILLUMINA	2021-02-24	United States	North America	34	6641.61	7814	0.995954	198604020
SRR14157455	PRJNA720050	AMPLICON	SAMN18639007	SRX10525980	SARS-CoV-2/Human/USA/FL-CDC-STM-000024384/2021	Illumina NovaSeq 6000	PAIRED	RT-PCR	VIRAL RNA	Severe acute respiratory syndrome coronavirus 2	Homo sapiens	ILLUMINA	2021-02-24	United States	North America	28	7543.21	7938	0.995954	225564729
SRR14157456	PRJNA720050	AMPLICON	SAMN18639008	SRX10525979	SARS-CoV-2/Human/USA/FL-CDC-STM-000024392/2021	Illumina NovaSeq 6000	PAIRED	RT-PCR	VIRAL RNA	Severe acute respiratory syndrome coronavirus 2	Homo sapiens	ILLUMINA	2021-02-24	United States	North America	32	7155.91	7870	0.99592	213983117
SRR14157457	PRJNA720050	AMPLICON	SAMN18639011	SRX10525978	SARS-CoV-2/Human/USA/MA-CDC-STM-000024321/2021	Illumina NovaSeq 6000	PAIRED	RT-PCR	VIRAL RNA	Severe acute respiratory syndrome coronavirus 2	Homo sapiens	ILLUMINA	2021-02-24	United States	North America	25	7087.2	7849	0.991606	211928496
SRR14157458	PRJNA720050	AMPLICON	SAMN18639012	SRX10525977	SARS-CoV-2/Human/USA/PA-CDC-STM-000024329/2021	Illumina NovaSeq 6000	PAIRED	RT-PCR	VIRAL RNA	Severe acute respiratory syndrome coronavirus 2	Homo sapiens	ILLUMINA	2021-02-24	United States	North America	25	7066.15	7884	0.994549	211299211
SRR14157459	PRJNA720050	AMPLICON	SAMN18639013	SRX10525976	SARS-CoV-2/Human/USA/GA-CDC-STM-000024337/2021	Illumina NovaSeq 6000	PAIRED	RT-PCR	VIRAL RNA	Severe acute respiratory syndrome coronavirus 2	Homo sapiens	ILLUMINA	2021-02-23	United States	North America	35	7256.41	7917	0.996087	216988451
SRR14157460	PRJNA720050	AMPLICON	SAMN18639016	SRX10525975	SARS-CoV-2/Human/USA/FL-CDC-STM-000024361/2021	Illumina NovaSeq 6000	PAIRED	RT-PCR	VIRAL RNA	Severe acute respiratory syndrome coronavirus 2	Homo sapiens	ILLUMINA	2021-02-24	United States	North America	26	7231.6	7907	0.997091	216246487
SRR14157461	PRJNA720050	AMPLICON	SAMN18639017	SRX10525974	SARS-CoV-2/Human/USA/PA-CDC-STM-000024369/2021	Illumina NovaSeq 6000	PAIRED	RT-PCR	VIRAL RNA	Severe acute respiratory syndrome coronavirus 2	Homo sapiens	ILLUMINA	2021-02-24	United States	North America	29	7481.7	7942	0.995954	223725291
SRR14157462	PRJNA720050	AMPLICON	SAMN18639018	SRX10525973	SARS-CoV-2/Human/USA/FL-CDC-STM-000024377/2021	Illumina NovaSeq 6000	PAIRED	RT-PCR	VIRAL RNA	Severe acute respiratory syndrome coronavirus 2	Homo sapiens	ILLUMINA	2021-02-24	United States	North America	35	7393.42	7938	0.998595	221085361
SRR14157463	PRJNA720050	AMPLICON	SAMN18639021	SRX10525972	SARS-CoV-2/Human/USA/PA-CDC-STM-000024306/2021	Illumina NovaSeq 6000	PAIRED	RT-PCR	VIRAL RNA	Severe acute respiratory syndrome coronavirus 2	Homo sapiens	ILLUMINA	2021-02-24	United States	North America	25	7324.05	7916	0.997659	219010971
SRR14157464	PRJNA720050	AMPLICON	SAMN18639022	SRX10525971	SARS-CoV-2/Human/USA/GA-CDC-STM-000024314/2021	Illumina NovaSeq 6000	PAIRED	RT-PCR	VIRAL RNA	Severe acute respiratory syndrome coronavirus 2	Homo sapiens	ILLUMINA	2021-02-24	United States	North America	28	7580.8	7929	0.997358	226688714
SRR14157465	PRJNA720050	AMPLICON	SAMN18639023	SRX10525970	SARS-CoV-2/Human/USA/MA-CDC-STM-000024322/2021	Illumina NovaSeq 6000	PAIRED	RT-PCR	VIRAL RNA	Severe acute respiratory syndrome coronavirus 2	Homo sapiens	ILLUMINA	2021-02-24	United States	North America	33	7503.61	7919	0.997759	224380595
SRR14157466	PRJNA720050	AMPLICON	SAMN18639026	SRX10525969	SARS-CoV-2/Human/USA/FL-CDC-STM-000024346/2021	Illumina NovaSeq 6000	PAIRED	RT-PCR	VIRAL RNA	Severe acute respiratory syndrome coronavirus 2	Homo sapiens	ILLUMINA	2021-02-24	United States	North America	26	7658.53	7947	0.995954	229012999
SRR14157467	PRJNA720050	AMPLICON	SAMN18639027	SRX10525968	SARS-CoV-2/Human/USA/PA-CDC-STM-000024354/2021	Illumina NovaSeq 6000	PAIRED	RT-PCR	VIRAL RNA	Severe acute respiratory syndrome coronavirus 2	Homo sapiens	ILLUMINA	2021-02-24	United States	North America	25	7360.02	7913	0.997124	220086755
SRR14157468	PRJNA720050	AMPLICON	SAMN18639028	SRX10525967	SARS-CoV-2/Human/USA/FL-CDC-STM-000024362/2021	Illumina NovaSeq 6000	PAIRED	RT-PCR	VIRAL RNA	Severe acute respiratory syndrome coronavirus 2	Homo sapiens	ILLUMINA	2021-02-24	United States	North America	29	7534.18	7934	0.998328	225294681
SRR14157469	PRJNA720050	AMPLICON	SAMN18639051	SRX10525966	SARS-CoV-2/Human/USA/FL-CDC-STM-000024356/2021	Illumina NovaSeq 6000	PAIRED	RT-PCR	VIRAL RNA	Severe acute respiratory syndrome coronavirus 2	Homo sapiens	ILLUMINA	2021-02-24	United States	North America	47	7689.63	7947	0.998562	229943143
SRR14157470	PRJNA720050	AMPLICON	SAMN18639052	SRX10525965	SARS-CoV-2/Human/USA/PA-CDC-STM-000024364/2021	Illumina NovaSeq 6000	PAIRED	RT-PCR	VIRAL RNA	Severe acute respiratory syndrome coronavirus 2	Homo sapiens	ILLUMINA	2021-02-24	United States	North America	34	7143.78	7908	0.995853	213620317
SRR14157471	PRJNA720050	AMPLICON	SAMN18639053	SRX10525964	SARS-CoV-2/Human/USA/FL-CDC-STM-000024372/2021	Illumina NovaSeq 6000	PAIRED	RT-PCR	VIRAL RNA	Severe acute respiratory syndrome coronavirus 2	Homo sapiens	ILLUMINA	2021-02-24	United States	North America	42	7661.22	7945	0.997458	229093602
SRR14157472	PRJNA720050	AMPLICON	SAMN18638411	SRX10525963	SARS-CoV-2/Human/USA/PA-CDC-STM-000024595/2021	Illumina NovaSeq 6000	PAIRED	RT-PCR	VIRAL RNA	Severe acute respiratory syndrome coronavirus 2	Homo sapiens	ILLUMINA	2021-02-24	United States	North America	47	7678.67	7951	0.997258	229615279
SRR14157473	PRJNA720050	AMPLICON	SAMN18638412	SRX10525962	SARS-CoV-2/Human/USA/GA-CDC-STM-000024508/2021	Illumina NovaSeq 6000	PAIRED	RT-PCR	VIRAL RNA	Severe acute respiratory syndrome coronavirus 2	Homo sapiens	ILLUMINA	2021-02-12	United States	North America	23	7425.03	7928	0.997592	222030692
SRR14157474	PRJNA720050	AMPLICON	SAMN18638413	SRX10525961	SARS-CoV-2/Human/USA/CA-CDC-STM-000024516/2021	Illumina NovaSeq 6000	PAIRED	RT-PCR	VIRAL RNA	Severe acute respiratory syndrome coronavirus 2	Homo sapiens	ILLUMINA	2021-02-25	United States	North America	35	6385.56	7710	0.969869	190947263
SRR14157475	PRJNA720050	AMPLICON	SAMN18638416	SRX10525960	SARS-CoV-2/Human/USA/MI-CDC-STM-000024540/2021	Illumina NovaSeq 6000	PAIRED	RT-PCR	VIRAL RNA	Severe acute respiratory syndrome coronavirus 2	Homo sapiens	ILLUMINA	2021-02-24	United States	North America	45	7369.99	7926	0.997024	220384933
SRR14157476	PRJNA720050	AMPLICON	SAMN18638417	SRX10525959	SARS-CoV-2/Human/USA/GA-CDC-STM-000024548/2021	Illumina NovaSeq 6000	PAIRED	RT-PCR	VIRAL RNA	Severe acute respiratory syndrome coronavirus 2	Homo sapiens	ILLUMINA	2021-02-24	United States	North America	35	4924.82	5961	0.957697	147266777
SRR14157477	PRJNA720050	AMPLICON	SAMN18638418	SRX10525958	SARS-CoV-2/Human/USA/FL-CDC-STM-000024556/2021	Illumina NovaSeq 6000	PAIRED	RT-PCR	VIRAL RNA	Severe acute respiratory syndrome coronavirus 2	Homo sapiens	ILLUMINA	2021-02-24	United States	North America	48	6651.33	7819	0.979266	198894734
SRR14157478	PRJNA720050	AMPLICON	SAMN18638421	SRX10525957	SARS-CoV-2/Human/USA/NY-CDC-STM-000024580/2021	Illumina NovaSeq 6000	PAIRED	RT-PCR	VIRAL RNA	Severe acute respiratory syndrome coronavirus 2	Homo sapiens	ILLUMINA	2021-02-24	United States	North America	22	7172.29	7892	0.992643	214472975
SRR14157479	PRJNA720050	AMPLICON	SAMN18638422	SRX10525956	SARS-CoV-2/Human/USA/PA-CDC-STM-000024588/2021	Illumina NovaSeq 6000	PAIRED	RT-PCR	VIRAL RNA	Severe acute respiratory syndrome coronavirus 2	Homo sapiens	ILLUMINA	2021-02-24	United States	North America	33	6886.54	7867	0.989399	205928162
SRR14157481	PRJNA720050	AMPLICON	SAMN18638426	SRX10525954	SARS-CoV-2/Human/USA/FL-CDC-STM-000024833/2021	Illumina NovaSeq 6000	PAIRED	RT-PCR	VIRAL RNA	Severe acute respiratory syndrome coronavirus 2	Homo sapiens	ILLUMINA	2021-02-25	United States	North America	43	6981.6	7852	0.985654	208770699
SRR14157482	PRJNA720050	AMPLICON	SAMN18638427	SRX10525953	SARS-CoV-2/Human/USA/FL-CDC-STM-000024841/2021	Illumina NovaSeq 6000	PAIRED	RT-PCR	VIRAL RNA	Severe acute respiratory syndrome coronavirus 2	Homo sapiens	ILLUMINA	2021-02-25	United States	North America	24	7553.95	7938	0.998529	225885644
SRR14157483	PRJNA720050	AMPLICON	SAMN18638428	SRX10525952	SARS-CoV-2/Human/USA/PA-CDC-STM-000024849/2021	Illumina NovaSeq 6000	PAIRED	RT-PCR	VIRAL RNA	Severe acute respiratory syndrome coronavirus 2	Homo sapiens	ILLUMINA	2021-02-25	United States	North America	33	7313.85	7922	0.997458	218706162
SRR14157484	PRJNA720050	AMPLICON	SAMN18638434	SRX10525951	SARS-CoV-2/Human/USA/PA-CDC-STM-000024802/2021	Illumina NovaSeq 6000	PAIRED	RT-PCR	VIRAL RNA	Severe acute respiratory syndrome coronavirus 2	Homo sapiens	ILLUMINA	2021-02-26	United States	North America	29	7102.99	7858	0.987493	212400727
SRR14157485	PRJNA720050	AMPLICON	SAMN18638433	SRX10525950	SARS-CoV-2/Human/USA/GA-CDC-STM-000024889/2021	Illumina NovaSeq 6000	PAIRED	RT-PCR	VIRAL RNA	Severe acute respiratory syndrome coronavirus 2	Homo sapiens	ILLUMINA	2021-02-27	United States	North America	44	3969.91	3603	0.910143	118712152
SRR14157486	PRJNA720050	AMPLICON	SAMN18638432	SRX10525949	SARS-CoV-2/Human/USA/FL-CDC-STM-000024881/2021	Illumina NovaSeq 6000	PAIRED	RT-PCR	VIRAL RNA	Severe acute respiratory syndrome coronavirus 2	Homo sapiens	ILLUMINA	2021-02-27	United States	North America	48	7541.83	7933	0.998562	225523338
SRR14157488	PRJNA720050	AMPLICON	SAMN18638430	SRX10525947	SARS-CoV-2/Human/USA/FL-CDC-STM-000024865/2021	Illumina NovaSeq 6000	PAIRED	RT-PCR	VIRAL RNA	Severe acute respiratory syndrome coronavirus 2	Homo sapiens	ILLUMINA	2021-02-27	United States	North America	36	6558.61	7749	0.9793	196122083
SRR14157489	PRJNA720050	AMPLICON	SAMN18638429	SRX10525946	SARS-CoV-2/Human/USA/NC-CDC-STM-000024857/2021	Illumina NovaSeq 6000	PAIRED	RT-PCR	VIRAL RNA	Severe acute respiratory syndrome coronavirus 2	Homo sapiens	ILLUMINA	2021-02-25	United States	North America	31	7111.82	7892	0.996522	212664785
SRR14157490	PRJNA720050	AMPLICON	SAMN18638425	SRX10525945	SARS-CoV-2/Human/USA/FL-CDC-STM-000024825/2021	Illumina NovaSeq 6000	PAIRED	RT-PCR	VIRAL RNA	Severe acute respiratory syndrome coronavirus 2	Homo sapiens	ILLUMINA	2021-02-25	United States	North America	33	6989.56	7886	0.98766	209008765
SRR14157491	PRJNA720050	AMPLICON	SAMN18638344	SRX10525944	SARS-CoV-2/Human/USA/GA-CDC-STM-000024581/2021	Illumina NovaSeq 6000	PAIRED	RT-PCR	VIRAL RNA	Severe acute respiratory syndrome coronavirus 2	Homo sapiens	ILLUMINA	2021-02-24	United States	North America	29	6462.01	7769	0.987928	193233557
SRR14157492	PRJNA720050	AMPLICON	SAMN18638424	SRX10525943	SARS-CoV-2/Human/USA/FL-CDC-STM-000024817/2021	Illumina NovaSeq 6000	PAIRED	RT-PCR	VIRAL RNA	Severe acute respiratory syndrome coronavirus 2	Homo sapiens	ILLUMINA	2021-02-25	United States	North America	49	6447.58	7710	0.979066	192801925
SRR14157493	PRJNA720050	AMPLICON	SAMN18638420	SRX10525942	SARS-CoV-2/Human/USA/NC-CDC-STM-000024572/2021	Illumina NovaSeq 6000	PAIRED	RT-PCR	VIRAL RNA	Severe acute respiratory syndrome coronavirus 2	Homo sapiens	ILLUMINA	2021-02-24	United States	North America	28	7470.1	7941	0.997124	223378467
SRR14157494	PRJNA720050	AMPLICON	SAMN18638419	SRX10525941	SARS-CoV-2/Human/USA/MA-CDC-STM-000024564/2021	Illumina NovaSeq 6000	PAIRED	RT-PCR	VIRAL RNA	Severe acute respiratory syndrome coronavirus 2	Homo sapiens	ILLUMINA	2021-02-24	United States	North America	33	7203.5	7917	0.986724	215406124
SRR14157495	PRJNA720050	AMPLICON	SAMN18638415	SRX10525940	SARS-CoV-2/Human/USA/MA-CDC-STM-000024532/2021	Illumina NovaSeq 6000	PAIRED	RT-PCR	VIRAL RNA	Severe acute respiratory syndrome coronavirus 2	Homo sapiens	ILLUMINA	2021-02-24	United States	North America	27	7098.21	7899	0.986222	212257795
SRR14157496	PRJNA720050	AMPLICON	SAMN18638343	SRX10525939	SARS-CoV-2/Human/USA/MA-CDC-STM-000024573/2021	Illumina NovaSeq 6000	PAIRED	RT-PCR	VIRAL RNA	Severe acute respiratory syndrome coronavirus 2	Homo sapiens	ILLUMINA	2021-02-24	United States	North America	24	6939.86	7881	0.987894	207522491
SRR14157497	PRJNA720050	AMPLICON	SAMN18638414	SRX10525938	SARS-CoV-2/Human/USA/FL-CDC-STM-000024524/2021	Illumina NovaSeq 6000	PAIRED	RT-PCR	VIRAL RNA	Severe acute respiratory syndrome coronavirus 2	Homo sapiens	ILLUMINA	2021-02-24	United States	North America	29	7335.73	7919	0.997325	219360476
SRR14157498	PRJNA720050	AMPLICON	SAMN18638410	SRX10525937	SARS-CoV-2/Human/USA/PA-CDC-STM-000024579/2021	Illumina NovaSeq 6000	PAIRED	RT-PCR	VIRAL RNA	Severe acute respiratory syndrome coronavirus 2	Homo sapiens	ILLUMINA	2021-02-24	United States	North America	44	7348.71	7916	0.997425	219748470
SRR14157499	PRJNA720050	AMPLICON	SAMN18638409	SRX10525936	SARS-CoV-2/Human/USA/MA-CDC-STM-000024563/2021	Illumina NovaSeq 6000	PAIRED	RT-PCR	VIRAL RNA	Severe acute respiratory syndrome coronavirus 2	Homo sapiens	ILLUMINA	2021-02-24	United States	North America	25	6997.64	7881	0.992242	209250548
SRR14157501	PRJNA720050	AMPLICON	SAMN18639055	SRX10525934	SARS-CoV-2/Human/USA/FL-CDC-STM-000024388/2021	Illumina NovaSeq 6000	PAIRED	RT-PCR	VIRAL RNA	Severe acute respiratory syndrome coronavirus 2	Homo sapiens	ILLUMINA	2021-02-24	United States	North America	34	7097.54	7908	0.997057	212237795
SRR14157502	PRJNA720050	AMPLICON	SAMN18638407	SRX10525933	SARS-CoV-2/Human/USA/NC-CDC-STM-000024547/2021	Illumina NovaSeq 6000	PAIRED	RT-PCR	VIRAL RNA	Severe acute respiratory syndrome coronavirus 2	Homo sapiens	ILLUMINA	2021-02-24	United States	North America	29	7123.56	7881	0.993044	213015948
SRR14157503	PRJNA720050	AMPLICON	SAMN18639054	SRX10525932	SARS-CoV-2/Human/USA/GA-CDC-STM-000024380/2021	Illumina NovaSeq 6000	PAIRED	RT-PCR	VIRAL RNA	Severe acute respiratory syndrome coronavirus 2	Homo sapiens	ILLUMINA	2021-02-24	United States	North America	32	6750.98	7876	0.986289	201874511
SRR14157504	PRJNA720050	AMPLICON	SAMN18639050	SRX10525931	SARS-CoV-2/Human/USA/FL-CDC-STM-000024348/2021	Illumina NovaSeq 6000	PAIRED	RT-PCR	VIRAL RNA	Severe acute respiratory syndrome coronavirus 2	Homo sapiens	ILLUMINA	2021-02-24	United States	North America	28	7636.27	7942	0.997659	228347510
SRR14157505	PRJNA720050	AMPLICON	SAMN18639049	SRX10525930	SARS-CoV-2/Human/USA/FL-CDC-STM-000024340/2021	Illumina NovaSeq 6000	PAIRED	RT-PCR	VIRAL RNA	Severe acute respiratory syndrome coronavirus 2	Homo sapiens	ILLUMINA	2021-02-24	United States	North America	48	7686.03	7944	0.998428	229835451
SRR14157506	PRJNA720050	AMPLICON	SAMN18639048	SRX10525929	SARS-CoV-2/Human/USA/GA-CDC-STM-000024332/2021	Illumina NovaSeq 6000	PAIRED	RT-PCR	VIRAL RNA	Severe acute respiratory syndrome coronavirus 2	Homo sapiens	ILLUMINA	2021-02-24	United States	North America	28	7638.33	7940	0.997091	228408968
SRR14157507	PRJNA720050	AMPLICON	SAMN18639047	SRX10525928	SARS-CoV-2/Human/USA/MA-CDC-STM-000024324/2021	Illumina NovaSeq 6000	PAIRED	RT-PCR	VIRAL RNA	Severe acute respiratory syndrome coronavirus 2	Homo sapiens	ILLUMINA	2021-02-24	United States	North America	28	7117.08	7854	0.995954	212822054
SRR14157508	PRJNA720050	AMPLICON	SAMN18639046	SRX10525927	SARS-CoV-2/Human/USA/PA-CDC-STM-000024316/2021	Illumina NovaSeq 6000	PAIRED	RT-PCR	VIRAL RNA	Severe acute respiratory syndrome coronavirus 2	Homo sapiens	ILLUMINA	2021-02-24	United States	North America	30	7338.63	7899	0.998462	219447195
SRR14157509	PRJNA720050	AMPLICON	SAMN18639045	SRX10525926	SARS-CoV-2/Human/USA/GA-CDC-STM-000024308/2021	Illumina NovaSeq 6000	PAIRED	RT-PCR	VIRAL RNA	Severe acute respiratory syndrome coronavirus 2	Homo sapiens	ILLUMINA	2021-02-24	United States	North America	29	7450.89	7910	0.997626	222803911
SRR14157510	PRJNA720050	AMPLICON	SAMN18638406	SRX10525925	SARS-CoV-2/Human/USA/MA-CDC-STM-000024531/2021	Illumina NovaSeq 6000	PAIRED	RT-PCR	VIRAL RNA	Severe acute respiratory syndrome coronavirus 2	Homo sapiens	ILLUMINA	2021-02-24	United States	North America	22	7281.28	7904	0.996923	217731967
SRR14157511	PRJNA720050	AMPLICON	SAMN18639044	SRX10525924	SARS-CoV-2/Human/USA/PA-CDC-STM-000024395/2021	Illumina NovaSeq 6000	PAIRED	RT-PCR	VIRAL RNA	Severe acute respiratory syndrome coronavirus 2	Homo sapiens	ILLUMINA	2021-02-24	United States	North America	45	7575.76	7935	0.998428	226537954
SRR14157512	PRJNA720050	AMPLICON	SAMN18639043	SRX10525923	SARS-CoV-2/Human/USA/FL-CDC-STM-000024387/2021	Illumina NovaSeq 6000	PAIRED	RT-PCR	VIRAL RNA	Severe acute respiratory syndrome coronavirus 2	Homo sapiens	ILLUMINA	2021-02-24	United States	North America	48	6013.94	7553	0.996054	179834884
SRR14157513	PRJNA720050	AMPLICON	SAMN18639042	SRX10525922	SARS-CoV-2/Human/USA/FL-CDC-STM-000024379/2021	Illumina NovaSeq 6000	PAIRED	RT-PCR	VIRAL RNA	Severe acute respiratory syndrome coronavirus 2	Homo sapiens	ILLUMINA	2021-02-24	United States	North America	47	7591.3	7930	0.997091	227002589
SRR14157514	PRJNA720050	AMPLICON	SAMN18639041	SRX10525921	SARS-CoV-2/Human/USA/NC-CDC-STM-000024371/2021	Illumina NovaSeq 6000	PAIRED	RT-PCR	VIRAL RNA	Severe acute respiratory syndrome coronavirus 2	Homo sapiens	ILLUMINA	2021-02-24	United States	North America	27	7696.56	7950	0.997626	230150141
SRR14157515	PRJNA720050	AMPLICON	SAMN18639040	SRX10525920	SARS-CoV-2/Human/USA/NC-CDC-STM-000024363/2021	Illumina NovaSeq 6000	PAIRED	RT-PCR	VIRAL RNA	Severe acute respiratory syndrome coronavirus 2	Homo sapiens	ILLUMINA	2021-02-24	United States	North America	20	7635.9	7942	0.997024	228336386
SRR14157516	PRJNA720050	AMPLICON	SAMN18639039	SRX10525919	SARS-CoV-2/Human/USA/LA-CDC-STM-000024355/2021	Illumina NovaSeq 6000	PAIRED	RT-PCR	VIRAL RNA	Severe acute respiratory syndrome coronavirus 2	Homo sapiens	ILLUMINA	2021-02-24	United States	North America	25	7679.48	7947	0.997325	229639461
SRR14157517	PRJNA720050	AMPLICON	SAMN18639038	SRX10525918	SARS-CoV-2/Human/USA/TX-CDC-STM-000024347/2021	Illumina NovaSeq 6000	PAIRED	RT-PCR	VIRAL RNA	Severe acute respiratory syndrome coronavirus 2	Homo sapiens	ILLUMINA	2021-02-24	United States	North America	28	7465.48	7942	0.995285	223240110
SRR14157518	PRJNA720050	AMPLICON	SAMN18639037	SRX10525917	SARS-CoV-2/Human/USA/FL-CDC-STM-000024339/2021	Illumina NovaSeq 6000	PAIRED	RT-PCR	VIRAL RNA	Severe acute respiratory syndrome coronavirus 2	Homo sapiens	ILLUMINA	2021-02-24	United States	North America	30	7678.34	7943	0.998294	229605420
SRR14157519	PRJNA720050	AMPLICON	SAMN18639036	SRX10525916	SARS-CoV-2/Human/USA/MA-CDC-STM-000024331/2021	Illumina NovaSeq 6000	PAIRED	RT-PCR	VIRAL RNA	Severe acute respiratory syndrome coronavirus 2	Homo sapiens	ILLUMINA	2021-02-24	United States	North America	51	6490.93	7818	0.997325	194098321
SRR14157520	PRJNA720050	AMPLICON	SAMN18639035	SRX10525915	SARS-CoV-2/Human/USA/MA-CDC-STM-000024323/2021	Illumina NovaSeq 6000	PAIRED	RT-PCR	VIRAL RNA	Severe acute respiratory syndrome coronavirus 2	Homo sapiens	ILLUMINA	2021-02-24	United States	North America	28	6901.45	7877	0.995954	206374058
SRR14157521	PRJNA720050	AMPLICON	SAMN18638405	SRX10525914	SARS-CoV-2/Human/USA/PA-CDC-STM-000024523/2021	Illumina NovaSeq 6000	PAIRED	RT-PCR	VIRAL RNA	Severe acute respiratory syndrome coronavirus 2	Homo sapiens	ILLUMINA	2021-02-24	United States	North America	29	7273.59	7916	0.994883	217502189
SRR14157522	PRJNA720050	AMPLICON	SAMN18638342	SRX10525913	SARS-CoV-2/Human/USA/FL-CDC-STM-000024565/2021	Illumina NovaSeq 6000	PAIRED	RT-PCR	VIRAL RNA	Severe acute respiratory syndrome coronavirus 2	Homo sapiens	ILLUMINA	2021-02-24	United States	North America	28	7442.62	7941	0.997425	222556707
SRR14157523	PRJNA720050	AMPLICON	SAMN18639034	SRX10525912	SARS-CoV-2/Human/USA/PA-CDC-STM-000024315/2021	Illumina NovaSeq 6000	PAIRED	RT-PCR	VIRAL RNA	Severe acute respiratory syndrome coronavirus 2	Homo sapiens	ILLUMINA	2021-02-24	United States	North America	28	6595.04	7746	0.996857	197211422
SRR14157524	PRJNA720050	AMPLICON	SAMN18639033	SRX10525911	SARS-CoV-2/Human/USA/MA-CDC-STM-000024307/2021	Illumina NovaSeq 6000	PAIRED	RT-PCR	VIRAL RNA	Severe acute respiratory syndrome coronavirus 2	Homo sapiens	ILLUMINA	2021-02-24	United States	North America	35	7602.23	7929	0.99592	227329595
SRR14157525	PRJNA720050	AMPLICON	SAMN18639032	SRX10525910	SARS-CoV-2/Human/USA/FL-CDC-STM-000024394/2021	Illumina NovaSeq 6000	PAIRED	RT-PCR	VIRAL RNA	Severe acute respiratory syndrome coronavirus 2	Homo sapiens	ILLUMINA	2021-02-24	United States	North America	49	7391.88	7916	0.997492	221039454
SRR14157526	PRJNA720050	AMPLICON	SAMN18639031	SRX10525909	SARS-CoV-2/Human/USA/FL-CDC-STM-000024386/2021	Illumina NovaSeq 6000	PAIRED	RT-PCR	VIRAL RNA	Severe acute respiratory syndrome coronavirus 2	Homo sapiens	ILLUMINA	2021-02-24	United States	North America	42	7390.96	7929	0.997525	221011931
SRR14157527	PRJNA720050	AMPLICON	SAMN18639030	SRX10525908	SARS-CoV-2/Human/USA/FL-CDC-STM-000024378/2021	Illumina NovaSeq 6000	PAIRED	RT-PCR	VIRAL RNA	Severe acute respiratory syndrome coronavirus 2	Homo sapiens	ILLUMINA	2021-02-24	United States	North America	32	7605.62	7942	0.992007	227430848
SRR14157528	PRJNA720050	AMPLICON	SAMN18639029	SRX10525907	SARS-CoV-2/Human/USA/PA-CDC-STM-000024370/2021	Illumina NovaSeq 6000	PAIRED	RT-PCR	VIRAL RNA	Severe acute respiratory syndrome coronavirus 2	Homo sapiens	ILLUMINA	2021-02-24	United States	North America	26	7442.9	7931	0.997091	222565064
SRR14157529	PRJNA720050	AMPLICON	SAMN18639025	SRX10525906	SARS-CoV-2/Human/USA/TX-CDC-STM-000024338/2021	Illumina NovaSeq 6000	PAIRED	RT-PCR	VIRAL RNA	Severe acute respiratory syndrome coronavirus 2	Homo sapiens	ILLUMINA	2021-02-24	United States	North America	24	7699.42	7940	0.998729	230235731
SRR14157530	PRJNA720050	AMPLICON	SAMN18638404	SRX10525905	SARS-CoV-2/Human/USA/CA-CDC-STM-000024515/2021	Illumina NovaSeq 6000	PAIRED	RT-PCR	VIRAL RNA	Severe acute respiratory syndrome coronavirus 2	Homo sapiens	ILLUMINA	2021-02-25	United States	North America	46	7167.91	7896	0.987794	214342057
SRR14157531	PRJNA720050	AMPLICON	SAMN18639024	SRX10525904	SARS-CoV-2/Human/USA/GA-CDC-STM-000024330/2021	Illumina NovaSeq 6000	PAIRED	RT-PCR	VIRAL RNA	Severe acute respiratory syndrome coronavirus 2	Homo sapiens	ILLUMINA	2021-02-24	United States	North America	34	7501.65	7932	0.990436	224321694
SRR14157532	PRJNA720050	AMPLICON	SAMN18639020	SRX10525903	SARS-CoV-2/Human/USA/FL-CDC-STM-000024393/2021	Illumina NovaSeq 6000	PAIRED	RT-PCR	VIRAL RNA	Severe acute respiratory syndrome coronavirus 2	Homo sapiens	ILLUMINA	2021-02-24	United States	North America	35	7407.42	7925	0.99806	221504117
SRR14157533	PRJNA720050	AMPLICON	SAMN18639019	SRX10525902	SARS-CoV-2/Human/USA/NC-CDC-STM-000024385/2021	Illumina NovaSeq 6000	PAIRED	RT-PCR	VIRAL RNA	Severe acute respiratory syndrome coronavirus 2	Homo sapiens	ILLUMINA	2021-02-24	United States	North America	27	7070.77	7887	0.99689	211437187
SRR14157534	PRJNA720050	AMPLICON	SAMN18639015	SRX10525901	SARS-CoV-2/Human/USA/GA-CDC-STM-000024353/2021	Illumina NovaSeq 6000	PAIRED	RT-PCR	VIRAL RNA	Severe acute respiratory syndrome coronavirus 2	Homo sapiens	ILLUMINA	2021-02-24	United States	North America	26	6845.78	7867	0.996756	204709300
SRR14157535	PRJNA720050	AMPLICON	SAMN18638403	SRX10525900	SARS-CoV-2/Human/USA/NY-CDC-STM-000024507/2021	Illumina NovaSeq 6000	PAIRED	RT-PCR	VIRAL RNA	Severe acute respiratory syndrome coronavirus 2	Homo sapiens	ILLUMINA	2021-02-23	United States	North America	31	7344.04	7935	0.997191	219608805
SRR14157536	PRJNA720050	AMPLICON	SAMN18639014	SRX10525899	SARS-CoV-2/Human/USA/TX-CDC-STM-000024345/2021	Illumina NovaSeq 6000	PAIRED	RT-PCR	VIRAL RNA	Severe acute respiratory syndrome coronavirus 2	Homo sapiens	ILLUMINA	2021-02-24	United States	North America	44	7535.72	7943	0.997425	225340756
SRR14157537	PRJNA720050	AMPLICON	SAMN18639010	SRX10525898	SARS-CoV-2/Human/USA/PA-CDC-STM-000024313/2021	Illumina NovaSeq 6000	PAIRED	RT-PCR	VIRAL RNA	Severe acute respiratory syndrome coronavirus 2	Homo sapiens	ILLUMINA	2021-02-24	United States	North America	23	6787.79	7788	0.976658	202975260
SRR14157538	PRJNA720050	AMPLICON	SAMN18639009	SRX10525897	SARS-CoV-2/Human/USA/PA-CDC-STM-000024305/2021	Illumina NovaSeq 6000	PAIRED	RT-PCR	VIRAL RNA	Severe acute respiratory syndrome coronavirus 2	Homo sapiens	ILLUMINA	2021-02-24	United States	North America	29	7357.74	7910	0.995954	220018371
SRR14157539	PRJNA720050	AMPLICON	SAMN18639005	SRX10525896	SARS-CoV-2/Human/USA/FL-CDC-STM-000024368/2021	Illumina NovaSeq 6000	PAIRED	RT-PCR	VIRAL RNA	Severe acute respiratory syndrome coronavirus 2	Homo sapiens	ILLUMINA	2021-02-24	United States	North America	44	7672.4	7939	0.997559	229427634
SRR14157540	PRJNA720050	AMPLICON	SAMN18638402	SRX10525895	SARS-CoV-2/Human/USA/MA-CDC-STM-000024594/2021	Illumina NovaSeq 6000	PAIRED	RT-PCR	VIRAL RNA	Severe acute respiratory syndrome coronavirus 2	Homo sapiens	ILLUMINA	2021-02-24	United States	North America	39	7456.53	7945	0.991974	222972605
SRR14157541	PRJNA720050	AMPLICON	SAMN18639004	SRX10525894	SARS-CoV-2/Human/USA/GA-CDC-STM-000024360/2021	Illumina NovaSeq 6000	PAIRED	RT-PCR	VIRAL RNA	Severe acute respiratory syndrome coronavirus 2	Homo sapiens	ILLUMINA	2021-02-24	United States	North America	49	5465.22	7003	0.980704	163426591
SRR14157542	PRJNA720050	AMPLICON	SAMN18639000	SRX10525893	SARS-CoV-2/Human/USA/PA-CDC-STM-000024328/2021	Illumina NovaSeq 6000	PAIRED	RT-PCR	VIRAL RNA	Severe acute respiratory syndrome coronavirus 2	Homo sapiens	ILLUMINA	2021-02-24	United States	North America	25	7684.61	7940	0.997458	229792835
SRR14157543	PRJNA720050	AMPLICON	SAMN18638999	SRX10525892	SARS-CoV-2/Human/USA/NC-CDC-STM-000024320/2021	Illumina NovaSeq 6000	PAIRED	RT-PCR	VIRAL RNA	Severe acute respiratory syndrome coronavirus 2	Homo sapiens	ILLUMINA	2021-02-24	United States	North America	29	7468.14	7921	0.997091	223319821
SRR14157544	PRJNA720050	AMPLICON	SAMN18638995	SRX10525891	SARS-CoV-2/Human/USA/PA-CDC-STM-000024383/2021	Illumina NovaSeq 6000	PAIRED	RT-PCR	VIRAL RNA	Severe acute respiratory syndrome coronavirus 2	Homo sapiens	ILLUMINA	2021-02-24	United States	North America	32	7625.54	7943	0.997358	228026665
SRR14157545	PRJNA720050	AMPLICON	SAMN18638401	SRX10525890	SARS-CoV-2/Human/USA/NC-CDC-STM-000024586/2021	Illumina NovaSeq 6000	PAIRED	RT-PCR	VIRAL RNA	Severe acute respiratory syndrome coronavirus 2	Homo sapiens	ILLUMINA	2021-02-24	United States	North America	29	6647.31	7839	0.988229	198774531
SRR14157546	PRJNA720050	AMPLICON	SAMN18638994	SRX10525889	SARS-CoV-2/Human/USA/FL-CDC-STM-000024375/2021	Illumina NovaSeq 6000	PAIRED	RT-PCR	VIRAL RNA	Severe acute respiratory syndrome coronavirus 2	Homo sapiens	ILLUMINA	2021-02-24	United States	North America	29	7567.64	7933	0.997425	226295053
SRR14157547	PRJNA720050	AMPLICON	SAMN18638990	SRX10525888	SARS-CoV-2/Human/USA/FL-CDC-STM-000024343/2021	Illumina NovaSeq 6000	PAIRED	RT-PCR	VIRAL RNA	Severe acute respiratory syndrome coronavirus 2	Homo sapiens	ILLUMINA	2021-02-24	United States	North America	28	7233.76	7920	0.996857	216311122
SRR14157548	PRJNA720050	AMPLICON	SAMN18638989	SRX10525887	SARS-CoV-2/Human/USA/FL-CDC-STM-000024335/2021	Illumina NovaSeq 6000	PAIRED	RT-PCR	VIRAL RNA	Severe acute respiratory syndrome coronavirus 2	Homo sapiens	ILLUMINA	2021-02-24	United States	North America	33	7413.64	7931	0.996288	221690218
SRR14157549	PRJNA720050	AMPLICON	SAMN18638985	SRX10525886	SARS-CoV-2/Human/USA/PA-CDC-STM-000024303/2021	Illumina NovaSeq 6000	PAIRED	RT-PCR	VIRAL RNA	Severe acute respiratory syndrome coronavirus 2	Homo sapiens	ILLUMINA	2021-02-24	United States	North America	23	7237.88	7867	0.997358	216434433
SRR14157550	PRJNA720050	AMPLICON	SAMN18638400	SRX10525885	SARS-CoV-2/Human/USA/PA-CDC-STM-000024578/2021	Illumina NovaSeq 6000	PAIRED	RT-PCR	VIRAL RNA	Severe acute respiratory syndrome coronavirus 2	Homo sapiens	ILLUMINA	2021-02-24	United States	North America	29	7262.61	7926	0.997693	217173826
SRR14157551	PRJNA720050	AMPLICON	SAMN18638984	SRX10525884	SARS-CoV-2/Human/USA/GA-CDC-STM-000024390/2021	Illumina NovaSeq 6000	PAIRED	RT-PCR	VIRAL RNA	Severe acute respiratory syndrome coronavirus 2	Homo sapiens	ILLUMINA	2021-02-24	United States	North America	27	7318.17	7908	0.997392	218835329
SRR14157552	PRJNA720050	AMPLICON	SAMN18638980	SRX10525883	SARS-CoV-2/Human/USA/NJ-CDC-STM-000024358/2021	Illumina NovaSeq 6000	PAIRED	RT-PCR	VIRAL RNA	Severe acute respiratory syndrome coronavirus 2	Homo sapiens	ILLUMINA	2021-02-24	United States	North America	29	7669.82	7950	0.995954	229350593
SRR14157553	PRJNA720050	AMPLICON	SAMN18638979	SRX10525882	SARS-CoV-2/Human/USA/FL-CDC-STM-000024350/2021	Illumina NovaSeq 6000	PAIRED	RT-PCR	VIRAL RNA	Severe acute respiratory syndrome coronavirus 2	Homo sapiens	ILLUMINA	2021-02-24	United States	North America	31	7512.52	7946	0.993078	224646809
SRR14157554	PRJNA720050	AMPLICON	SAMN18638975	SRX10525881	SARS-CoV-2/Human/USA/FL-CDC-STM-000024318/2021	Illumina NovaSeq 6000	PAIRED	RT-PCR	VIRAL RNA	Severe acute respiratory syndrome coronavirus 2	Homo sapiens	ILLUMINA	2021-02-24	United States	North America	31	7196.63	7901	0.99592	215200703
SRR14157555	PRJNA720050	AMPLICON	SAMN18638399	SRX10525880	SARS-CoV-2/Human/USA/PA-CDC-STM-000024570/2021	Illumina NovaSeq 6000	PAIRED	RT-PCR	VIRAL RNA	Severe acute respiratory syndrome coronavirus 2	Homo sapiens	ILLUMINA	2021-02-24	United States	North America	34	7116.79	7896	0.996589	212813480
SRR14157556	PRJNA720050	AMPLICON	SAMN18638974	SRX10525879	SARS-CoV-2/Human/USA/GA-CDC-STM-000024310/2021	Illumina NovaSeq 6000	PAIRED	RT-PCR	VIRAL RNA	Severe acute respiratory syndrome coronavirus 2	Homo sapiens	ILLUMINA	2021-02-24	United States	North America	33	7332.99	7882	0.996154	219278329
SRR14157557	PRJNA720050	AMPLICON	SAMN18638970	SRX10525878	SARS-CoV-2/Human/USA/FL-CDC-STM-000024373/2021	Illumina NovaSeq 6000	PAIRED	RT-PCR	VIRAL RNA	Severe acute respiratory syndrome coronavirus 2	Homo sapiens	ILLUMINA	2021-02-24	United States	North America	47	7473.57	7933	0.998294	223482078
SRR14157558	PRJNA720050	AMPLICON	SAMN18638969	SRX10525877	SARS-CoV-2/Human/USA/FL-CDC-STM-000024365/2021	Illumina NovaSeq 6000	PAIRED	RT-PCR	VIRAL RNA	Severe acute respiratory syndrome coronavirus 2	Homo sapiens	ILLUMINA	2021-02-24	United States	North America	51	6831.59	7869	0.992676	204285178
SRR14157559	PRJNA720050	AMPLICON	SAMN18638968	SRX10525876	SARS-CoV-2/Human/USA/GA-CDC-STM-000024357/2021	Illumina NovaSeq 6000	PAIRED	RT-PCR	VIRAL RNA	Severe acute respiratory syndrome coronavirus 2	Homo sapiens	ILLUMINA	2021-02-24	United States	North America	45	7556.88	7947	0.997525	225973431
SRR14157560	PRJNA720050	AMPLICON	SAMN18638967	SRX10525875	SARS-CoV-2/Human/USA/FL-CDC-STM-000024349/2021	Illumina NovaSeq 6000	PAIRED	RT-PCR	VIRAL RNA	Severe acute respiratory syndrome coronavirus 2	Homo sapiens	ILLUMINA	2021-02-24	United States	North America	26	7484.24	7940	0.995954	223801082
SRR14157562	PRJNA720050	AMPLICON	SAMN18638965	SRX10525873	SARS-CoV-2/Human/USA/GA-CDC-STM-000024333/2021	Illumina NovaSeq 6000	PAIRED	RT-PCR	VIRAL RNA	Severe acute respiratory syndrome coronavirus 2	Homo sapiens	ILLUMINA	2021-02-24	United States	North America	25	7458.31	7935	0.995954	223025736
SRR14157563	PRJNA720050	AMPLICON	SAMN18638398	SRX10525872	SARS-CoV-2/Human/USA/PA-CDC-STM-000024562/2021	Illumina NovaSeq 6000	PAIRED	RT-PCR	VIRAL RNA	Severe acute respiratory syndrome coronavirus 2	Homo sapiens	ILLUMINA	2021-02-24	United States	North America	23	7303.09	7922	0.996121	218384392
SRR14157564	PRJNA720050	AMPLICON	SAMN18638964	SRX10525871	SARS-CoV-2/Human/USA/PA-CDC-STM-000024325/2021	Illumina NovaSeq 6000	PAIRED	RT-PCR	VIRAL RNA	Severe acute respiratory syndrome coronavirus 2	Homo sapiens	ILLUMINA	2021-02-24	United States	North America	31	7608.1	7944	0.997626	227505071
SRR14157565	PRJNA720050	AMPLICON	SAMN18638960	SRX10525870	SARS-CoV-2/Human/USA/PA-CDC-STM-000024280/2021	Illumina NovaSeq 6000	PAIRED	RT-PCR	VIRAL RNA	Severe acute respiratory syndrome coronavirus 2	Homo sapiens	ILLUMINA	2021-02-24	United States	North America	48	5271.57	6980	0.951543	157635704
SRR14157566	PRJNA720050	AMPLICON	SAMN18638959	SRX10525869	SARS-CoV-2/Human/USA/NC-CDC-STM-000024272/2021	Illumina NovaSeq 6000	PAIRED	RT-PCR	VIRAL RNA	Severe acute respiratory syndrome coronavirus 2	Homo sapiens	ILLUMINA	2021-02-24	United States	North America	51	7541.55	7934	0.998361	225514996
SRR14157567	PRJNA720050	AMPLICON	SAMN18638955	SRX10525868	SARS-CoV-2/Human/USA/TX-CDC-STM-000024240/2021	Illumina NovaSeq 6000	PAIRED	RT-PCR	VIRAL RNA	Severe acute respiratory syndrome coronavirus 2	Homo sapiens	ILLUMINA	2021-02-25	United States	North America	28	7394.7	7919	0.997458	221123741
SRR14157568	PRJNA720050	AMPLICON	SAMN18638397	SRX10525867	SARS-CoV-2/Human/USA/GA-CDC-STM-000024546/2021	Illumina NovaSeq 6000	PAIRED	RT-PCR	VIRAL RNA	Severe acute respiratory syndrome coronavirus 2	Homo sapiens	ILLUMINA	2021-02-24	United States	North America	29	7340.36	7910	0.998361	219498927
SRR14157569	PRJNA720050	AMPLICON	SAMN18638954	SRX10525866	SARS-CoV-2/Human/USA/NY-CDC-STM-000024232/2021	Illumina NovaSeq 6000	PAIRED	RT-PCR	VIRAL RNA	Severe acute respiratory syndrome coronavirus 2	Homo sapiens	ILLUMINA	2021-02-23	United States	North America	36	7593.17	7937	0.996422	227058634
SRR14157570	PRJNA720050	AMPLICON	SAMN18638950	SRX10525865	SARS-CoV-2/Human/USA/PA-CDC-STM-000024295/2021	Illumina NovaSeq 6000	PAIRED	RT-PCR	VIRAL RNA	Severe acute respiratory syndrome coronavirus 2	Homo sapiens	ILLUMINA	2021-02-24	United States	North America	30	6926.88	7836	0.993278	207134532
SRR14157571	PRJNA720050	AMPLICON	SAMN18638949	SRX10525864	SARS-CoV-2/Human/USA/FL-CDC-STM-000024287/2021	Illumina NovaSeq 6000	PAIRED	RT-PCR	VIRAL RNA	Severe acute respiratory syndrome coronavirus 2	Homo sapiens	ILLUMINA	2021-02-24	United States	North America	28	6456.27	7805	0.995954	193061938
SRR14157572	PRJNA720050	AMPLICON	SAMN18638945	SRX10525863	SARS-CoV-2/Human/USA/FL-CDC-STM-000024255/2021	Illumina NovaSeq 6000	PAIRED	RT-PCR	VIRAL RNA	Severe acute respiratory syndrome coronavirus 2	Homo sapiens	ILLUMINA	2021-02-24	United States	North America	26	7343.06	7922	0.994516	219579541
SRR14157573	PRJNA720050	AMPLICON	SAMN18638396	SRX10525862	SARS-CoV-2/Human/USA/MI-CDC-STM-000024538/2021	Illumina NovaSeq 6000	PAIRED	RT-PCR	VIRAL RNA	Severe acute respiratory syndrome coronavirus 2	Homo sapiens	ILLUMINA	2021-02-24	United States	North America	32	6671.56	7856	0.979266	199499651
SRR14157574	PRJNA720050	AMPLICON	SAMN18638944	SRX10525861	SARS-CoV-2/Human/USA/AZ-CDC-STM-000024247/2021	Illumina NovaSeq 6000	PAIRED	RT-PCR	VIRAL RNA	Severe acute respiratory syndrome coronavirus 2	Homo sapiens	ILLUMINA	2021-02-25	United States	North America	32	7562.22	7929	0.998696	226132935
SRR14157575	PRJNA720050	AMPLICON	SAMN18638943	SRX10525860	SARS-CoV-2/Human/USA/AZ-CDC-STM-000024239/2021	Illumina NovaSeq 6000	PAIRED	RT-PCR	VIRAL RNA	Severe acute respiratory syndrome coronavirus 2	Homo sapiens	ILLUMINA	2021-02-25	United States	North America	20	7594.76	7933	0.997358	227106019
SRR14157576	PRJNA720050	AMPLICON	SAMN18638939	SRX10525859	SARS-CoV-2/Human/USA/PA-CDC-STM-000024207/2021	Illumina NovaSeq 6000	PAIRED	RT-PCR	VIRAL RNA	Severe acute respiratory syndrome coronavirus 2	Homo sapiens	ILLUMINA	2021-02-24	United States	North America	33	7358.95	7901	0.997492	220054562
SRR14157578	PRJNA720050	AMPLICON	SAMN18638937	SRX10525857	SARS-CoV-2/Human/USA/MA-CDC-STM-000024286/2021	Illumina NovaSeq 6000	PAIRED	RT-PCR	VIRAL RNA	Severe acute respiratory syndrome coronavirus 2	Homo sapiens	ILLUMINA	2021-02-24	United States	North America	25	7335.5	7921	0.996756	219353589
SRR14157579	PRJNA720050	AMPLICON	SAMN18638936	SRX10525856	SARS-CoV-2/Human/USA/GA-CDC-STM-000024278/2021	Illumina NovaSeq 6000	PAIRED	RT-PCR	VIRAL RNA	Severe acute respiratory syndrome coronavirus 2	Homo sapiens	ILLUMINA	2021-02-24	United States	North America	32	7204.85	7897	0.995954	215446628
SRR14157580	PRJNA720050	AMPLICON	SAMN18638935	SRX10525855	SARS-CoV-2/Human/USA/FL-CDC-STM-000024270/2021	Illumina NovaSeq 6000	PAIRED	RT-PCR	VIRAL RNA	Severe acute respiratory syndrome coronavirus 2	Homo sapiens	ILLUMINA	2021-02-24	United States	North America	30	7488.73	7937	0.997191	223935487
SRR14157581	PRJNA720050	AMPLICON	SAMN18638395	SRX10525854	SARS-CoV-2/Human/USA/MI-CDC-STM-000024530/2021	Illumina NovaSeq 6000	PAIRED	RT-PCR	VIRAL RNA	Severe acute respiratory syndrome coronavirus 2	Homo sapiens	ILLUMINA	2021-02-24	United States	North America	25	7245.33	7899	0.993278	216657062
SRR14157582	PRJNA720050	AMPLICON	SAMN18638341	SRX10525853	SARS-CoV-2/Human/USA/MI-CDC-STM-000024557/2021	Illumina NovaSeq 6000	PAIRED	RT-PCR	VIRAL RNA	Severe acute respiratory syndrome coronavirus 2	Homo sapiens	ILLUMINA	2021-02-24	United States	North America	28	7390.98	7927	0.997091	221012432
SRR14157583	PRJNA720050	AMPLICON	SAMN18638934	SRX10525852	SARS-CoV-2/Human/USA/PA-CDC-STM-000024262/2021	Illumina NovaSeq 6000	PAIRED	RT-PCR	VIRAL RNA	Severe acute respiratory syndrome coronavirus 2	Homo sapiens	ILLUMINA	2021-02-24	United States	North America	23	5793.46	7198	0.979333	173241767
SRR14157584	PRJNA720050	AMPLICON	SAMN18638933	SRX10525851	SARS-CoV-2/Human/USA/NC-CDC-STM-000024254/2021	Illumina NovaSeq 6000	PAIRED	RT-PCR	VIRAL RNA	Severe acute respiratory syndrome coronavirus 2	Homo sapiens	ILLUMINA	2021-02-24	United States	North America	27	7622.36	7932	0.997392	227931572
SRR14157585	PRJNA720050	AMPLICON	SAMN18638932	SRX10525850	SARS-CoV-2/Human/USA/PA-CDC-STM-000024246/2021	Illumina NovaSeq 6000	PAIRED	RT-PCR	VIRAL RNA	Severe acute respiratory syndrome coronavirus 2	Homo sapiens	ILLUMINA	2021-02-24	United States	North America	23	7536.93	7929	0.998495	225376936
SRR14157586	PRJNA720050	AMPLICON	SAMN18638931	SRX10525849	SARS-CoV-2/Human/USA/TX-CDC-STM-000024238/2021	Illumina NovaSeq 6000	PAIRED	RT-PCR	VIRAL RNA	Severe acute respiratory syndrome coronavirus 2	Homo sapiens	ILLUMINA	2021-02-25	United States	North America	50	5995.18	7455	0.9898	179273955
SRR14157587	PRJNA720050	AMPLICON	SAMN18638930	SRX10525848	SARS-CoV-2/Human/USA/FL-CDC-STM-000024230/2021	Illumina NovaSeq 6000	PAIRED	RT-PCR	VIRAL RNA	Severe acute respiratory syndrome coronavirus 2	Homo sapiens	ILLUMINA	2021-02-22	United States	North America	45	7375.37	7903	0.99699	220545809
SRR14157588	PRJNA720050	AMPLICON	SAMN18638929	SRX10525847	SARS-CoV-2/Human/USA/TX-CDC-STM-000024222/2021	Illumina NovaSeq 6000	PAIRED	RT-PCR	VIRAL RNA	Severe acute respiratory syndrome coronavirus 2	Homo sapiens	ILLUMINA	2021-02-22	United States	North America	25	7568.56	7929	0.998361	226322756
SRR14157589	PRJNA720050	AMPLICON	SAMN18638925	SRX10525846	SARS-CoV-2/Human/USA/FL-CDC-STM-000024285/2021	Illumina NovaSeq 6000	PAIRED	RT-PCR	VIRAL RNA	Severe acute respiratory syndrome coronavirus 2	Homo sapiens	ILLUMINA	2021-02-24	United States	North America	30	7492.07	7933	0.991406	224035422
SRR14157590	PRJNA720050	AMPLICON	SAMN18638394	SRX10525845	SARS-CoV-2/Human/USA/NC-CDC-STM-000024522/2021	Illumina NovaSeq 6000	PAIRED	RT-PCR	VIRAL RNA	Severe acute respiratory syndrome coronavirus 2	Homo sapiens	ILLUMINA	2021-02-24	United States	North America	48	7131.85	7906	0.976491	213263665
SRR14157591	PRJNA720050	AMPLICON	SAMN18638924	SRX10525844	SARS-CoV-2/Human/USA/NY-CDC-STM-000024277/2021	Illumina NovaSeq 6000	PAIRED	RT-PCR	VIRAL RNA	Severe acute respiratory syndrome coronavirus 2	Homo sapiens	ILLUMINA	2021-02-24	United States	North America	21	7585.59	7943	0.997358	226831884
SRR14157592	PRJNA720050	AMPLICON	SAMN18638920	SRX10525843	SARS-CoV-2/Human/USA/AZ-CDC-STM-000024245/2021	Illumina NovaSeq 6000	PAIRED	RT-PCR	VIRAL RNA	Severe acute respiratory syndrome coronavirus 2	Homo sapiens	ILLUMINA	2021-02-25	United States	North America	30	7429.81	7915	0.997626	222173610
SRR14157593	PRJNA720050	AMPLICON	SAMN18638919	SRX10525842	SARS-CoV-2/Human/USA/AZ-CDC-STM-000024237/2021	Illumina NovaSeq 6000	PAIRED	RT-PCR	VIRAL RNA	Severe acute respiratory syndrome coronavirus 2	Homo sapiens	ILLUMINA	2021-02-25	United States	North America	28	7559.02	7948	0.997525	226037238
SRR14157594	PRJNA720050	AMPLICON	SAMN18638915	SRX10525841	SARS-CoV-2/Human/USA/CA-CDC-STM-000024205/2021	Illumina NovaSeq 6000	PAIRED	RT-PCR	VIRAL RNA	Severe acute respiratory syndrome coronavirus 2	Homo sapiens	ILLUMINA	2021-02-24	United States	North America	27	7147.07	7819	0.995853	213718835
SRR14157595	PRJNA720050	AMPLICON	SAMN18638393	SRX10525840	SARS-CoV-2/Human/USA/CA-CDC-STM-000024514/2021	Illumina NovaSeq 6000	PAIRED	RT-PCR	VIRAL RNA	Severe acute respiratory syndrome coronavirus 2	Homo sapiens	ILLUMINA	2021-02-25	United States	North America	37	6664.2	7813	0.978062	199279474
SRR14157596	PRJNA720050	AMPLICON	SAMN18638914	SRX10525839	SARS-CoV-2/Human/USA/PA-CDC-STM-000024284/2021	Illumina NovaSeq 6000	PAIRED	RT-PCR	VIRAL RNA	Severe acute respiratory syndrome coronavirus 2	Homo sapiens	ILLUMINA	2021-02-24	United States	North America	21	7206.34	7901	0.998261	215491054
SRR14157597	PRJNA720050	AMPLICON	SAMN18638910	SRX10525838	SARS-CoV-2/Human/USA/TX-CDC-STM-000024244/2021	Illumina NovaSeq 6000	PAIRED	RT-PCR	VIRAL RNA	Severe acute respiratory syndrome coronavirus 2	Homo sapiens	ILLUMINA	2021-02-25	United States	North America	47	7619.22	7940	0.997492	227837403
SRR14157598	PRJNA720050	AMPLICON	SAMN18638909	SRX10525837	SARS-CoV-2/Human/USA/PA-CDC-STM-000024236/2021	Illumina NovaSeq 6000	PAIRED	RT-PCR	VIRAL RNA	Severe acute respiratory syndrome coronavirus 2	Homo sapiens	ILLUMINA	2021-02-24	United States	North America	31	7418.16	7911	0.997191	221825219
SRR14157599	PRJNA720050	AMPLICON	SAMN18638905	SRX10525836	SARS-CoV-2/Human/USA/FL-CDC-STM-000024291/2021	Illumina NovaSeq 6000	PAIRED	RT-PCR	VIRAL RNA	Severe acute respiratory syndrome coronavirus 2	Homo sapiens	ILLUMINA	2021-02-24	United States	North America	23	5726.08	7461	0.972678	171227107
SRR14157600	PRJNA720050	AMPLICON	SAMN18638392	SRX10525835	SARS-CoV-2/Human/USA/TX-CDC-STM-000024506/2021	Illumina NovaSeq 6000	PAIRED	RT-PCR	VIRAL RNA	Severe acute respiratory syndrome coronavirus 2	Homo sapiens	ILLUMINA	2021-02-24	United States	North America	21	5973.74	7643	0.969033	178632773
SRR14157601	PRJNA720050	AMPLICON	SAMN18638904	SRX10525834	SARS-CoV-2/Human/USA/MA-CDC-STM-000024283/2021	Illumina NovaSeq 6000	PAIRED	RT-PCR	VIRAL RNA	Severe acute respiratory syndrome coronavirus 2	Homo sapiens	ILLUMINA	2021-02-24	United States	North America	33	7478.05	7930	0.997626	223616215
SRR14157602	PRJNA720050	AMPLICON	SAMN18638900	SRX10525833	SARS-CoV-2/Human/USA/TX-CDC-STM-000024251/2021	Illumina NovaSeq 6000	PAIRED	RT-PCR	VIRAL RNA	Severe acute respiratory syndrome coronavirus 2	Homo sapiens	ILLUMINA	2021-02-25	United States	North America	23	7571.33	7935	0.997458	226405350
SRR14157603	PRJNA720050	AMPLICON	SAMN18638899	SRX10525832	SARS-CoV-2/Human/USA/TX-CDC-STM-000024243/2021	Illumina NovaSeq 6000	PAIRED	RT-PCR	VIRAL RNA	Severe acute respiratory syndrome coronavirus 2	Homo sapiens	ILLUMINA	2021-02-25	United States	North America	44	7190.44	7870	0.996957	215015684
SRR14157604	PRJNA720050	AMPLICON	SAMN18638895	SRX10525831	SARS-CoV-2/Human/USA/FL-CDC-STM-000024211/2021	Illumina NovaSeq 6000	PAIRED	RT-PCR	VIRAL RNA	Severe acute respiratory syndrome coronavirus 2	Homo sapiens	ILLUMINA	2021-02-23	United States	North America	38	7363.9	7919	0.996957	220202588
SRR14157605	PRJNA720050	AMPLICON	SAMN18638391	SRX10525830	SARS-CoV-2/Human/USA/PA-CDC-STM-000024593/2021	Illumina NovaSeq 6000	PAIRED	RT-PCR	VIRAL RNA	Severe acute respiratory syndrome coronavirus 2	Homo sapiens	ILLUMINA	2021-02-24	United States	North America	27	7461.07	7940	0.997458	223108304
SRR14157606	PRJNA720050	AMPLICON	SAMN18638894	SRX10525829	SARS-CoV-2/Human/USA/MA-CDC-STM-000024203/2021	Illumina NovaSeq 6000	PAIRED	RT-PCR	VIRAL RNA	Severe acute respiratory syndrome coronavirus 2	Homo sapiens	ILLUMINA	2021-02-22	United States	North America	30	7108.52	7831	0.997392	212566095
SRR14157607	PRJNA720050	AMPLICON	SAMN18638893	SRX10525828	SARS-CoV-2/Human/USA/MA-CDC-STM-000024290/2021	Illumina NovaSeq 6000	PAIRED	RT-PCR	VIRAL RNA	Severe acute respiratory syndrome coronavirus 2	Homo sapiens	ILLUMINA	2021-02-24	United States	North America	38	7270.46	7884	0.996622	217408542
SRR14157608	PRJNA720050	AMPLICON	SAMN18638892	SRX10525827	SARS-CoV-2/Human/USA/NC-CDC-STM-000024282/2021	Illumina NovaSeq 6000	PAIRED	RT-PCR	VIRAL RNA	Severe acute respiratory syndrome coronavirus 2	Homo sapiens	ILLUMINA	2021-02-24	United States	North America	36	5299.09	6945	0.968097	158458582
SRR14157609	PRJNA720050	AMPLICON	SAMN18638891	SRX10525826	SARS-CoV-2/Human/USA/NC-CDC-STM-000024274/2021	Illumina NovaSeq 6000	PAIRED	RT-PCR	VIRAL RNA	Severe acute respiratory syndrome coronavirus 2	Homo sapiens	ILLUMINA	2021-02-24	United States	North America	47	7540.04	7927	0.997492	225469780
SRR14157610	PRJNA720050	AMPLICON	SAMN18638890	SRX10525825	SARS-CoV-2/Human/USA/FL-CDC-STM-000024266/2021	Illumina NovaSeq 6000	PAIRED	RT-PCR	VIRAL RNA	Severe acute respiratory syndrome coronavirus 2	Homo sapiens	ILLUMINA	2021-02-24	United States	North America	40	7611.26	7935	0.995452	227599478
SRR14157611	PRJNA720050	AMPLICON	SAMN18638889	SRX10525824	SARS-CoV-2/Human/USA/GA-CDC-STM-000024258/2021	Illumina NovaSeq 6000	PAIRED	RT-PCR	VIRAL RNA	Severe acute respiratory syndrome coronavirus 2	Homo sapiens	ILLUMINA	2021-02-24	United States	North America	26	7478.59	7927	0.997191	223632255
SRR14157612	PRJNA720050	AMPLICON	SAMN18638885	SRX10525823	SARS-CoV-2/Human/USA/PA-CDC-STM-000024226/2021	Illumina NovaSeq 6000	PAIRED	RT-PCR	VIRAL RNA	Severe acute respiratory syndrome coronavirus 2	Homo sapiens	ILLUMINA	2021-02-24	United States	North America	27	7520.46	7925	0.997592	224884325
SRR14157613	PRJNA720050	AMPLICON	SAMN18638390	SRX10525822	SARS-CoV-2/Human/USA/MA-CDC-STM-000024585/2021	Illumina NovaSeq 6000	PAIRED	RT-PCR	VIRAL RNA	Severe acute respiratory syndrome coronavirus 2	Homo sapiens	ILLUMINA	2021-02-24	United States	North America	31	7276.47	7921	0.99699	217588231
SRR14157614	PRJNA720050	AMPLICON	SAMN18638884	SRX10525821	SARS-CoV-2/Human/USA/FL-CDC-STM-000024218/2021	Illumina NovaSeq 6000	PAIRED	RT-PCR	VIRAL RNA	Severe acute respiratory syndrome coronavirus 2	Homo sapiens	ILLUMINA	2021-02-22	United States	North America	34	7286.72	7883	0.987928	217894794
SRR14157615	PRJNA720050	AMPLICON	SAMN18638880	SRX10525820	SARS-CoV-2/Human/USA/PA-CDC-STM-000024281/2021	Illumina NovaSeq 6000	PAIRED	RT-PCR	VIRAL RNA	Severe acute respiratory syndrome coronavirus 2	Homo sapiens	ILLUMINA	2021-02-24	United States	North America	32	7261.43	7883	0.986189	217138481
SRR14157616	PRJNA720050	AMPLICON	SAMN18638879	SRX10525819	SARS-CoV-2/Human/USA/FL-CDC-STM-000024273/2021	Illumina NovaSeq 6000	PAIRED	RT-PCR	VIRAL RNA	Severe acute respiratory syndrome coronavirus 2	Homo sapiens	ILLUMINA	2021-02-24	United States	North America	31	7129.72	7847	0.993044	213200026
SRR14157617	PRJNA720050	AMPLICON	SAMN18638875	SRX10525818	SARS-CoV-2/Human/USA/TX-CDC-STM-000024233/2021	Illumina NovaSeq 6000	PAIRED	RT-PCR	VIRAL RNA	Severe acute respiratory syndrome coronavirus 2	Homo sapiens	ILLUMINA	2021-02-25	United States	North America	28	6854.02	7819	0.986456	204955665
SRR14157618	PRJNA720050	AMPLICON	SAMN18638389	SRX10525817	SARS-CoV-2/Human/USA/NC-CDC-STM-000024577/2021	Illumina NovaSeq 6000	PAIRED	RT-PCR	VIRAL RNA	Severe acute respiratory syndrome coronavirus 2	Homo sapiens	ILLUMINA	2021-02-24	United States	North America	36	7193.99	7900	0.995552	215121860
SRR14157619	PRJNA720050	AMPLICON	SAMN18638874	SRX10525816	SARS-CoV-2/Human/USA/FL-CDC-STM-000024217/2021	Illumina NovaSeq 6000	PAIRED	RT-PCR	VIRAL RNA	Severe acute respiratory syndrome coronavirus 2	Homo sapiens	ILLUMINA	2021-02-24	United States	North America	39	7045.9	7842	0.982978	210693593
SRR14157620	PRJNA720050	AMPLICON	SAMN18638870	SRX10525815	SARS-CoV-2/Human/USA/PA-CDC-STM-000024172/2021	Illumina NovaSeq 6000	PAIRED	RT-PCR	VIRAL RNA	Severe acute respiratory syndrome coronavirus 2	Homo sapiens	ILLUMINA	2021-02-24	United States	North America	22	7574.69	7946	0.997124	226505843
SRR14157621	PRJNA720050	AMPLICON	SAMN18638869	SRX10525814	SARS-CoV-2/Human/USA/FL-CDC-STM-000024164/2021	Illumina NovaSeq 6000	PAIRED	RT-PCR	VIRAL RNA	Severe acute respiratory syndrome coronavirus 2	Homo sapiens	ILLUMINA	2021-02-24	United States	North America	34	7520.26	7948	0.994917	224878316
SRR14157622	PRJNA720050	AMPLICON	SAMN18638865	SRX10525813	SARS-CoV-2/Human/USA/NC-CDC-STM-000024124/2021	Illumina NovaSeq 6000	PAIRED	RT-PCR	VIRAL RNA	Severe acute respiratory syndrome coronavirus 2	Homo sapiens	ILLUMINA	2021-02-24	United States	North America	29	7180.9	7901	0.994917	214730320
SRR14157623	PRJNA720050	AMPLICON	SAMN18638388	SRX10525812	SARS-CoV-2/Human/USA/PA-CDC-STM-000024569/2021	Illumina NovaSeq 6000	PAIRED	RT-PCR	VIRAL RNA	Severe acute respiratory syndrome coronavirus 2	Homo sapiens	ILLUMINA	2021-02-24	United States	North America	73	4904.08	6392	0.963114	146646759
SRR14157624	PRJNA720050	AMPLICON	SAMN18638864	SRX10525811	SARS-CoV-2/Human/USA/PA-CDC-STM-000024116/2021	Illumina NovaSeq 6000	PAIRED	RT-PCR	VIRAL RNA	Severe acute respiratory syndrome coronavirus 2	Homo sapiens	ILLUMINA	2021-02-24	United States	North America	38	4619.34	5353	0.938301	138132125
SRR14157625	PRJNA720050	AMPLICON	SAMN18638863	SRX10525810	SARS-CoV-2/Human/USA/GA-CDC-STM-000024195/2021	Illumina NovaSeq 6000	PAIRED	RT-PCR	VIRAL RNA	Severe acute respiratory syndrome coronavirus 2	Homo sapiens	ILLUMINA	2021-02-24	United States	North America	27	7272.97	7919	0.995954	217483697
SRR14157626	PRJNA720050	AMPLICON	SAMN18638862	SRX10525809	SARS-CoV-2/Human/USA/PA-CDC-STM-000024187/2021	Illumina NovaSeq 6000	PAIRED	RT-PCR	VIRAL RNA	Severe acute respiratory syndrome coronavirus 2	Homo sapiens	ILLUMINA	2021-02-24	United States	North America	54	6335.85	7769	0.993479	189460788
SRR14157627	PRJNA720050	AMPLICON	SAMN18638861	SRX10525808	SARS-CoV-2/Human/USA/MA-CDC-STM-000024179/2021	Illumina NovaSeq 6000	PAIRED	RT-PCR	VIRAL RNA	Severe acute respiratory syndrome coronavirus 2	Homo sapiens	ILLUMINA	2021-02-24	United States	North America	28	7241.6	7923	0.993813	216545439
SRR14157628	PRJNA720050	AMPLICON	SAMN18638490	SRX10526192	SARS-CoV-2/Human/USA/GA-CDC-STM-000024886/2021	Illumina NovaSeq 6000	PAIRED	RT-PCR	VIRAL RNA	Severe acute respiratory syndrome coronavirus 2	Homo sapiens	ILLUMINA	2021-02-27	United States	North America	24	7485.38	7940	0.996589	223835175
SRR14157629	PRJNA720050	AMPLICON	SAMN18638489	SRX10526191	SARS-CoV-2/Human/USA/GA-CDC-STM-000024878/2021	Illumina NovaSeq 6000	PAIRED	RT-PCR	VIRAL RNA	Severe acute respiratory syndrome coronavirus 2	Homo sapiens	ILLUMINA	2021-02-27	United States	North America	28	7283.63	7924	0.987894	217802414
SRR14157630	PRJNA720050	AMPLICON	SAMN18638488	SRX10526190	SARS-CoV-2/Human/USA/GA-CDC-STM-000024862/2021	Illumina NovaSeq 6000	PAIRED	RT-PCR	VIRAL RNA	Severe acute respiratory syndrome coronavirus 2	Homo sapiens	ILLUMINA	2021-02-26	United States	North America	30	6637.84	7797	0.979634	198491215
SRR14157632	PRJNA720050	AMPLICON	SAMN18638486	SRX10526188	SARS-CoV-2/Human/USA/NC-CDC-STM-000024846/2021	Illumina NovaSeq 6000	PAIRED	RT-PCR	VIRAL RNA	Severe acute respiratory syndrome coronavirus 2	Homo sapiens	ILLUMINA	2021-02-26	United States	North America	29	7190.88	7905	0.979199	215029032
SRR14157633	PRJNA720050	AMPLICON	SAMN18638485	SRX10526187	SARS-CoV-2/Human/USA/KY-CDC-STM-000024838/2021	Illumina NovaSeq 6000	PAIRED	RT-PCR	VIRAL RNA	Severe acute respiratory syndrome coronavirus 2	Homo sapiens	ILLUMINA	2021-02-25	United States	North America	29	6769.07	7827	0.978497	202415390
SRR14157634	PRJNA720050	AMPLICON	SAMN18638350	SRX10526186	SARS-CoV-2/Human/USA/MI-CDC-STM-000024534/2021	Illumina NovaSeq 6000	PAIRED	RT-PCR	VIRAL RNA	Severe acute respiratory syndrome coronavirus 2	Homo sapiens	ILLUMINA	2021-02-24	United States	North America	29	7369.2	7922	0.997358	220361090
SRR14157635	PRJNA720050	AMPLICON	SAMN18638484	SRX10526185	SARS-CoV-2/Human/USA/FL-CDC-STM-000024830/2021	Illumina NovaSeq 6000	PAIRED	RT-PCR	VIRAL RNA	Severe acute respiratory syndrome coronavirus 2	Homo sapiens	ILLUMINA	2021-02-25	United States	North America	29	7362.82	7927	0.996455	220170489
SRR14157637	PRJNA720050	AMPLICON	SAMN18638482	SRX10526183	SARS-CoV-2/Human/USA/FL-CDC-STM-000024814/2021	Illumina NovaSeq 6000	PAIRED	RT-PCR	VIRAL RNA	Severe acute respiratory syndrome coronavirus 2	Homo sapiens	ILLUMINA	2021-02-25	United States	North America	25	5860.49	7343	0.976123	175246354
SRR14157638	PRJNA720050	AMPLICON	SAMN18638481	SRX10526182	SARS-CoV-2/Human/USA/FL-CDC-STM-000024806/2021	Illumina NovaSeq 6000	PAIRED	RT-PCR	VIRAL RNA	Severe acute respiratory syndrome coronavirus 2	Homo sapiens	ILLUMINA	2021-02-26	United States	North America	44	7060.24	7895	0.979567	211122334
SRR14157639	PRJNA720050	AMPLICON	SAMN18638480	SRX10526181	SARS-CoV-2/Human/USA/PA-CDC-STM-000024893/2021	Illumina NovaSeq 6000	PAIRED	RT-PCR	VIRAL RNA	Severe acute respiratory syndrome coronavirus 2	Homo sapiens	ILLUMINA	2021-02-26	United States	North America	44	7370.23	7923	0.998495	220392019
SRR14157640	PRJNA720050	AMPLICON	SAMN18638479	SRX10526180	SARS-CoV-2/Human/USA/GA-CDC-STM-000024885/2021	Illumina NovaSeq 6000	PAIRED	RT-PCR	VIRAL RNA	Severe acute respiratory syndrome coronavirus 2	Homo sapiens	ILLUMINA	2021-02-27	United States	North America	29	7415.23	7938	0.995954	221737603
SRR14157641	PRJNA720050	AMPLICON	SAMN18638478	SRX10526179	SARS-CoV-2/Human/USA/FL-CDC-STM-000024877/2021	Illumina NovaSeq 6000	PAIRED	RT-PCR	VIRAL RNA	Severe acute respiratory syndrome coronavirus 2	Homo sapiens	ILLUMINA	2021-02-27	United States	North America	40	4296.74	4213	0.95054	128485267
SRR14157642	PRJNA720050	AMPLICON	SAMN18638477	SRX10526178	SARS-CoV-2/Human/USA/FL-CDC-STM-000024869/2021	Illumina NovaSeq 6000	PAIRED	RT-PCR	VIRAL RNA	Severe acute respiratory syndrome coronavirus 2	Homo sapiens	ILLUMINA	2021-02-26	United States	North America	49	7126.29	7915	0.987593	213097599
SRR14157643	PRJNA720050	AMPLICON	SAMN18638476	SRX10526177	SARS-CoV-2/Human/USA/CA-CDC-STM-000024861/2021	Illumina NovaSeq 6000	PAIRED	RT-PCR	VIRAL RNA	Severe acute respiratory syndrome coronavirus 2	Homo sapiens	ILLUMINA	2021-02-26	United States	North America	28	7168.53	7902	0.989533	214360436
SRR14157644	PRJNA720050	AMPLICON	SAMN18638475	SRX10526176	SARS-CoV-2/Human/USA/PA-CDC-STM-000024853/2021	Illumina NovaSeq 6000	PAIRED	RT-PCR	VIRAL RNA	Severe acute respiratory syndrome coronavirus 2	Homo sapiens	ILLUMINA	2021-02-25	United States	North America	31	5921.68	7587	0.95783	177075885
SRR14157645	PRJNA720050	AMPLICON	SAMN18638349	SRX10526175	SARS-CoV-2/Human/USA/MA-CDC-STM-000024526/2021	Illumina NovaSeq 6000	PAIRED	RT-PCR	VIRAL RNA	Severe acute respiratory syndrome coronavirus 2	Homo sapiens	ILLUMINA	2021-02-24	United States	North America	24	7305.63	7919	0.995419	218460324
SRR14157646	PRJNA720050	AMPLICON	SAMN18638474	SRX10526174	SARS-CoV-2/Human/USA/PA-CDC-STM-000024845/2021	Illumina NovaSeq 6000	PAIRED	RT-PCR	VIRAL RNA	Severe acute respiratory syndrome coronavirus 2	Homo sapiens	ILLUMINA	2021-02-25	United States	North America	67	5202.19	6641	0.972009	155560958
SRR14157647	PRJNA720050	AMPLICON	SAMN18638473	SRX10526173	SARS-CoV-2/Human/USA/FL-CDC-STM-000024837/2021	Illumina NovaSeq 6000	PAIRED	RT-PCR	VIRAL RNA	Severe acute respiratory syndrome coronavirus 2	Homo sapiens	ILLUMINA	2021-02-25	United States	North America	46	7542.22	7948	0.996221	225535119
SRR14157648	PRJNA720050	AMPLICON	SAMN18638472	SRX10526172	SARS-CoV-2/Human/USA/FL-CDC-STM-000024829/2021	Illumina NovaSeq 6000	PAIRED	RT-PCR	VIRAL RNA	Severe acute respiratory syndrome coronavirus 2	Homo sapiens	ILLUMINA	2021-02-25	United States	North America	51	6887.79	7864	0.978832	205965687
SRR14157649	PRJNA720050	AMPLICON	SAMN18638471	SRX10526171	SARS-CoV-2/Human/USA/GA-CDC-STM-000024821/2021	Illumina NovaSeq 6000	PAIRED	RT-PCR	VIRAL RNA	Severe acute respiratory syndrome coronavirus 2	Homo sapiens	ILLUMINA	2021-02-25	United States	North America	31	7393.87	7933	0.99689	221098786
SRR14157650	PRJNA720050	AMPLICON	SAMN18638470	SRX10526170	SARS-CoV-2/Human/USA/GA-CDC-STM-000024813/2021	Illumina NovaSeq 6000	PAIRED	RT-PCR	VIRAL RNA	Severe acute respiratory syndrome coronavirus 2	Homo sapiens	ILLUMINA	2021-02-25	United States	North America	28	6729.06	7789	0.980671	201219044
SRR14157651	PRJNA720050	AMPLICON	SAMN18638469	SRX10526169	SARS-CoV-2/Human/USA/FL-CDC-STM-000024805/2021	Illumina NovaSeq 6000	PAIRED	RT-PCR	VIRAL RNA	Severe acute respiratory syndrome coronavirus 2	Homo sapiens	ILLUMINA	2021-02-26	United States	North America	29	6313.97	7687	0.979199	188806606
SRR14157652	PRJNA720050	AMPLICON	SAMN18638468	SRX10526168	SARS-CoV-2/Human/USA/FL-CDC-STM-000024892/2021	Illumina NovaSeq 6000	PAIRED	RT-PCR	VIRAL RNA	Severe acute respiratory syndrome coronavirus 2	Homo sapiens	ILLUMINA	2021-02-27	United States	North America	31	6398.9	7753	0.96278	191346455
SRR14157653	PRJNA720050	AMPLICON	SAMN18638467	SRX10526167	SARS-CoV-2/Human/USA/GA-CDC-STM-000024884/2021	Illumina NovaSeq 6000	PAIRED	RT-PCR	VIRAL RNA	Severe acute respiratory syndrome coronavirus 2	Homo sapiens	ILLUMINA	2021-02-27	United States	North America	46	7190.14	7909	0.997458	215006814
SRR14157654	PRJNA720050	AMPLICON	SAMN18638466	SRX10526166	SARS-CoV-2/Human/USA/GA-CDC-STM-000024876/2021	Illumina NovaSeq 6000	PAIRED	RT-PCR	VIRAL RNA	Severe acute respiratory syndrome coronavirus 2	Homo sapiens	ILLUMINA	2021-02-27	United States	North America	38	7080.14	7903	0.993746	211717420
SRR14157655	PRJNA720050	AMPLICON	SAMN18638465	SRX10526165	SARS-CoV-2/Human/USA/FL-CDC-STM-000024868/2021	Illumina NovaSeq 6000	PAIRED	RT-PCR	VIRAL RNA	Severe acute respiratory syndrome coronavirus 2	Homo sapiens	ILLUMINA	2021-02-26	United States	North America	27	6214.58	7685	0.979233	185834480
SRR14157656	PRJNA720050	AMPLICON	SAMN18638348	SRX10526164	SARS-CoV-2/Human/USA/PA-CDC-STM-000024518/2021	Illumina NovaSeq 6000	PAIRED	RT-PCR	VIRAL RNA	Severe acute respiratory syndrome coronavirus 2	Homo sapiens	ILLUMINA	2021-02-24	United States	North America	31	7306.09	7894	0.998529	218473987
SRR14157657	PRJNA720050	AMPLICON	SAMN18638464	SRX10526163	SARS-CoV-2/Human/USA/TX-CDC-STM-000024860/2021	Illumina NovaSeq 6000	PAIRED	RT-PCR	VIRAL RNA	Severe acute respiratory syndrome coronavirus 2	Homo sapiens	ILLUMINA	2021-02-26	United States	North America	32	5844.16	7363	0.967829	174757798
SRR14157660	PRJNA720050	AMPLICON	SAMN18638657	SRX10526160	SARS-CoV-2/Human/USA/PA-CDC-STM-000023614/2021	Illumina NovaSeq 6000	PAIRED	RT-PCR	VIRAL RNA	Severe acute respiratory syndrome coronavirus 2	Homo sapiens	ILLUMINA	2021-02-24	United States	North America	26	7220.06	7864	0.997592	215901326
SRR14157661	PRJNA720050	AMPLICON	SAMN18638658	SRX10526159	SARS-CoV-2/Human/USA/NH-CDC-STM-000023622/2021	Illumina NovaSeq 6000	PAIRED	RT-PCR	VIRAL RNA	Severe acute respiratory syndrome coronavirus 2	Homo sapiens	ILLUMINA	2021-02-24	United States	North America	23	6348.91	7660	0.980504	189851395
SRR14157662	PRJNA720050	AMPLICON	SAMN18638661	SRX10526158	SARS-CoV-2/Human/USA/TX-CDC-STM-000023646/2021	Illumina NovaSeq 6000	PAIRED	RT-PCR	VIRAL RNA	Severe acute respiratory syndrome coronavirus 2	Homo sapiens	ILLUMINA	2021-02-22	United States	North America	41	7511.26	7927	0.997759	224609171
SRR14157663	PRJNA720050	AMPLICON	SAMN18638662	SRX10526157	SARS-CoV-2/Human/USA/NC-CDC-STM-000023654/2021	Illumina NovaSeq 6000	PAIRED	RT-PCR	VIRAL RNA	Severe acute respiratory syndrome coronavirus 2	Homo sapiens	ILLUMINA	2021-02-22	United States	North America	27	7604.67	7934	0.998595	227402311
SRR14157664	PRJNA720050	AMPLICON	SAMN18638663	SRX10526156	SARS-CoV-2/Human/USA/IN-CDC-STM-000023662/2021	Illumina NovaSeq 6000	PAIRED	RT-PCR	VIRAL RNA	Severe acute respiratory syndrome coronavirus 2	Homo sapiens	ILLUMINA	2021-02-22	United States	North America	23	4115.82	3522	0.953617	123075257
SRR14157665	PRJNA720050	AMPLICON	SAMN18638666	SRX10526155	SARS-CoV-2/Human/USA/PA-CDC-STM-000023686/2021	Illumina NovaSeq 6000	PAIRED	RT-PCR	VIRAL RNA	Severe acute respiratory syndrome coronavirus 2	Homo sapiens	ILLUMINA	2021-02-22	United States	North America	29	7182.63	7876	0.997325	214782222
SRR14157666	PRJNA720050	AMPLICON	SAMN18638667	SRX10526154	SARS-CoV-2/Human/USA/GA-CDC-STM-000023694/2021	Illumina NovaSeq 6000	PAIRED	RT-PCR	VIRAL RNA	Severe acute respiratory syndrome coronavirus 2	Homo sapiens	ILLUMINA	2021-02-22	United States	North America	34	7293.39	7889	0.997091	218094125
SRR14157667	PRJNA720050	AMPLICON	SAMN18638668	SRX10526153	SARS-CoV-2/Human/USA/NC-CDC-STM-000023607/2021	Illumina NovaSeq 6000	PAIRED	RT-PCR	VIRAL RNA	Severe acute respiratory syndrome coronavirus 2	Homo sapiens	ILLUMINA	2021-02-24	United States	North America	34	6883.93	7856	0.997024	205850159
SRR14157668	PRJNA720050	AMPLICON	SAMN18638671	SRX10526152	SARS-CoV-2/Human/USA/FL-CDC-STM-000023631/2021	Illumina NovaSeq 6000	PAIRED	RT-PCR	VIRAL RNA	Severe acute respiratory syndrome coronavirus 2	Homo sapiens	ILLUMINA	2021-02-24	United States	North America	45	7187.6	7890	0.99582	214930952
SRR14157669	PRJNA720050	AMPLICON	SAMN18638672	SRX10526151	SARS-CoV-2/Human/USA/FL-CDC-STM-000023639/2021	Illumina NovaSeq 6000	PAIRED	RT-PCR	VIRAL RNA	Severe acute respiratory syndrome coronavirus 2	Homo sapiens	ILLUMINA	2021-02-24	United States	North America	42	7341.08	7918	0.997425	219520415
SRR14157670	PRJNA720050	AMPLICON	SAMN18638673	SRX10526150	SARS-CoV-2/Human/USA/FL-CDC-STM-000023647/2021	Illumina NovaSeq 6000	PAIRED	RT-PCR	VIRAL RNA	Severe acute respiratory syndrome coronavirus 2	Homo sapiens	ILLUMINA	2021-02-21	United States	North America	26	5433.59	7172	0.983681	162480754
SRR14157671	PRJNA720050	AMPLICON	SAMN18638676	SRX10526149	SARS-CoV-2/Human/USA/FL-CDC-STM-000023671/2021	Illumina NovaSeq 6000	PAIRED	RT-PCR	VIRAL RNA	Severe acute respiratory syndrome coronavirus 2	Homo sapiens	ILLUMINA	2021-02-22	United States	North America	24	7204.66	7899	0.995954	215440867
SRR14157672	PRJNA720050	AMPLICON	SAMN18638677	SRX10526148	SARS-CoV-2/Human/USA/NC-CDC-STM-000023679/2021	Illumina NovaSeq 6000	PAIRED	RT-PCR	VIRAL RNA	Severe acute respiratory syndrome coronavirus 2	Homo sapiens	ILLUMINA	2021-02-22	United States	North America	27	7428.22	7921	0.996723	222125983
SRR14157673	PRJNA720050	AMPLICON	SAMN18638678	SRX10526147	SARS-CoV-2/Human/USA/FL-CDC-STM-000023687/2021	Illumina NovaSeq 6000	PAIRED	RT-PCR	VIRAL RNA	Severe acute respiratory syndrome coronavirus 2	Homo sapiens	ILLUMINA	2021-02-22	United States	North America	38	7004.61	7855	0.99592	209458719
SRR14157674	PRJNA720050	AMPLICON	SAMN18638681	SRX10526146	SARS-CoV-2/Human/USA/GA-CDC-STM-000023616/2021	Illumina NovaSeq 6000	PAIRED	RT-PCR	VIRAL RNA	Severe acute respiratory syndrome coronavirus 2	Homo sapiens	ILLUMINA	2021-02-24	United States	North America	25	6721.34	7794	0.985219	200988278
SRR14157675	PRJNA720050	AMPLICON	SAMN18638682	SRX10526145	SARS-CoV-2/Human/USA/FL-CDC-STM-000023624/2021	Illumina NovaSeq 6000	PAIRED	RT-PCR	VIRAL RNA	Severe acute respiratory syndrome coronavirus 2	Homo sapiens	ILLUMINA	2021-02-24	United States	North America	26	7482.3	7913	0.997626	223743075
SRR14157676	PRJNA720050	AMPLICON	SAMN18638683	SRX10526144	SARS-CoV-2/Human/USA/PA-CDC-STM-000023632/2021	Illumina NovaSeq 6000	PAIRED	RT-PCR	VIRAL RNA	Severe acute respiratory syndrome coronavirus 2	Homo sapiens	ILLUMINA	2021-02-24	United States	North America	19	6993.18	7854	0.995954	209116997
SRR14157782	PRJNA720050	AMPLICON	SAMN18637664	SRX10526633	SARS-CoV-2/Human/USA/GA-CDC-STM-000027494/2021	Illumina NovaSeq 6000	PAIRED	RT-PCR	VIRAL RNA	Severe acute respiratory syndrome coronavirus 2	Homo sapiens	ILLUMINA	2021-03-01	United States	North America	28	7409.43	7918	0.998495	221564128
SRR14157783	PRJNA720050	AMPLICON	SAMN18637663	SRX10526632	SARS-CoV-2/Human/USA/TX-CDC-STM-000027486/2021	Illumina NovaSeq 6000	PAIRED	RT-PCR	VIRAL RNA	Severe acute respiratory syndrome coronavirus 2	Homo sapiens	ILLUMINA	2021-03-01	United States	North America	47	7630.93	7946	0.998662	228187820
SRR14157784	PRJNA720050	AMPLICON	SAMN18637662	SRX10526631	SARS-CoV-2/Human/USA/GA-CDC-STM-000027478/2021	Illumina NovaSeq 6000	PAIRED	RT-PCR	VIRAL RNA	Severe acute respiratory syndrome coronavirus 2	Homo sapiens	ILLUMINA	2021-03-01	United States	North America	28	6800.16	7870	0.995954	203345289
SRR14157785	PRJNA720050	AMPLICON	SAMN18637661	SRX10526630	SARS-CoV-2/Human/USA/FL-CDC-STM-000027470/2021	Illumina NovaSeq 6000	PAIRED	RT-PCR	VIRAL RNA	Severe acute respiratory syndrome coronavirus 2	Homo sapiens	ILLUMINA	2021-03-01	United States	North America	51	5788.61	7624	0.984517	173096804
SRR14157786	PRJNA720050	AMPLICON	SAMN18637660	SRX10526629	SARS-CoV-2/Human/USA/FL-CDC-STM-000027454/2021	Illumina NovaSeq 6000	PAIRED	RT-PCR	VIRAL RNA	Severe acute respiratory syndrome coronavirus 2	Homo sapiens	ILLUMINA	2021-03-01	United States	North America	26	6055.97	7730	0.997057	181091802
SRR14157787	PRJNA720050	AMPLICON	SAMN18637659	SRX10526628	SARS-CoV-2/Human/USA/FL-CDC-STM-000027446/2021	Illumina NovaSeq 6000	PAIRED	RT-PCR	VIRAL RNA	Severe acute respiratory syndrome coronavirus 2	Homo sapiens	ILLUMINA	2021-03-01	United States	North America	35	5759.63	7546	0.985386	172230239
SRR14157788	PRJNA720050	AMPLICON	SAMN18637658	SRX10526627	SARS-CoV-2/Human/USA/FL-CDC-STM-000027438/2021	Illumina NovaSeq 6000	PAIRED	RT-PCR	VIRAL RNA	Severe acute respiratory syndrome coronavirus 2	Homo sapiens	ILLUMINA	2021-03-01	United States	North America	24	5988.73	7580	0.992175	179081068
SRR14157789	PRJNA720050	AMPLICON	SAMN18637657	SRX10526626	SARS-CoV-2/Human/USA/FL-CDC-STM-000027430/2021	Illumina NovaSeq 6000	PAIRED	RT-PCR	VIRAL RNA	Severe acute respiratory syndrome coronavirus 2	Homo sapiens	ILLUMINA	2021-03-01	United States	North America	41	7186.17	7892	0.996957	214888074
SRR14157790	PRJNA720050	AMPLICON	SAMN18638175	SRX10526625	SARS-CoV-2/Human/USA/FL-CDC-STM-000027027/2021	Illumina NovaSeq 6000	PAIRED	RT-PCR	VIRAL RNA	Severe acute respiratory syndrome coronavirus 2	Homo sapiens	ILLUMINA	2021-03-01	United States	North America	45	7398.88	7933	0.997492	221248834
SRR14157791	PRJNA720050	AMPLICON	SAMN18637491	SRX10526624	SARS-CoV-2/Human/USA/GA-CDC-STM-000028147/2021	Illumina NovaSeq 6000	PAIRED	RT-PCR	VIRAL RNA	Severe acute respiratory syndrome coronavirus 2	Homo sapiens	ILLUMINA	2021-03-03	United States	North America	32	6846.52	7847	0.997124	204731403
SRR14157792	PRJNA720050	AMPLICON	SAMN18638174	SRX10526623	SARS-CoV-2/Human/USA/FL-CDC-STM-000027019/2021	Illumina NovaSeq 6000	PAIRED	RT-PCR	VIRAL RNA	Severe acute respiratory syndrome coronavirus 2	Homo sapiens	ILLUMINA	2021-03-01	United States	North America	47	7552.67	7937	0.997525	225847475
SRR14157793	PRJNA720050	AMPLICON	SAMN18638173	SRX10526622	SARS-CoV-2/Human/USA/MA-CDC-STM-000027011/2021	Illumina NovaSeq 6000	PAIRED	RT-PCR	VIRAL RNA	Severe acute respiratory syndrome coronavirus 2	Homo sapiens	ILLUMINA	2021-03-01	United States	North America	29	4829.78	5819	0.967662	144425043
SRR14157794	PRJNA720050	AMPLICON	SAMN18638172	SRX10526621	SARS-CoV-2/Human/USA/MA-CDC-STM-000027003/2021	Illumina NovaSeq 6000	PAIRED	RT-PCR	VIRAL RNA	Severe acute respiratory syndrome coronavirus 2	Homo sapiens	ILLUMINA	2021-03-01	United States	North America	47	6360.57	7702	0.979066	190200242
SRR14157795	PRJNA720050	AMPLICON	SAMN18638171	SRX10526620	SARS-CoV-2/Human/USA/FL-CDC-STM-000027090/2021	Illumina NovaSeq 6000	PAIRED	RT-PCR	VIRAL RNA	Severe acute respiratory syndrome coronavirus 2	Homo sapiens	ILLUMINA	2021-03-01	United States	North America	29	6477.2	7781	0.996957	193687812
SRR14157796	PRJNA720050	AMPLICON	SAMN18638170	SRX10526619	SARS-CoV-2/Human/USA/FL-CDC-STM-000027082/2021	Illumina NovaSeq 6000	PAIRED	RT-PCR	VIRAL RNA	Severe acute respiratory syndrome coronavirus 2	Homo sapiens	ILLUMINA	2021-03-01	United States	North America	45	5806.18	7364	0.973481	173622139
SRR14157797	PRJNA720050	AMPLICON	SAMN18638169	SRX10526618	SARS-CoV-2/Human/USA/FL-CDC-STM-000027074/2021	Illumina NovaSeq 6000	PAIRED	RT-PCR	VIRAL RNA	Severe acute respiratory syndrome coronavirus 2	Homo sapiens	ILLUMINA	2021-03-03	United States	North America	49	6246.01	7780	0.989132	186774339
SRR14157798	PRJNA720050	AMPLICON	SAMN18638168	SRX10526617	SARS-CoV-2/Human/USA/FL-CDC-STM-000027066/2021	Illumina NovaSeq 6000	PAIRED	RT-PCR	VIRAL RNA	Severe acute respiratory syndrome coronavirus 2	Homo sapiens	ILLUMINA	2021-03-03	United States	North America	24	5940.47	7599	0.98241	177638015
SRR14157799	PRJNA720050	AMPLICON	SAMN18638167	SRX10526616	SARS-CoV-2/Human/USA/FL-CDC-STM-000027058/2021	Illumina NovaSeq 6000	PAIRED	RT-PCR	VIRAL RNA	Severe acute respiratory syndrome coronavirus 2	Homo sapiens	ILLUMINA	2021-03-01	United States	North America	29	7527.39	7944	0.997091	225091566
SRR14157800	PRJNA720050	AMPLICON	SAMN18638166	SRX10526615	SARS-CoV-2/Human/USA/FL-CDC-STM-000027050/2021	Illumina NovaSeq 6000	PAIRED	RT-PCR	VIRAL RNA	Severe acute respiratory syndrome coronavirus 2	Homo sapiens	ILLUMINA	2021-03-01	United States	North America	63	4147.42	3929	0.904558	124020156
SRR14157801	PRJNA720050	AMPLICON	SAMN18638165	SRX10526614	SARS-CoV-2/Human/USA/CA-CDC-STM-000027042/2021	Illumina NovaSeq 6000	PAIRED	RT-PCR	VIRAL RNA	Severe acute respiratory syndrome coronavirus 2	Homo sapiens	ILLUMINA	2021-03-01	United States	North America	47	6348.7	7740	0.98853	189845231
SRR14157803	PRJNA720050	AMPLICON	SAMN18638164	SRX10526612	SARS-CoV-2/Human/USA/FL-CDC-STM-000027034/2021	Illumina NovaSeq 6000	PAIRED	RT-PCR	VIRAL RNA	Severe acute respiratory syndrome coronavirus 2	Homo sapiens	ILLUMINA	2021-03-01	United States	North America	49	7427.06	7940	0.996355	222091483
SRR14157804	PRJNA720050	AMPLICON	SAMN18638163	SRX10526611	SARS-CoV-2/Human/USA/GA-CDC-STM-000027026/2021	Illumina NovaSeq 6000	PAIRED	RT-PCR	VIRAL RNA	Severe acute respiratory syndrome coronavirus 2	Homo sapiens	ILLUMINA	2021-03-01	United States	North America	49	7216.5	7900	0.99699	215794910
SRR14157805	PRJNA720050	AMPLICON	SAMN18638162	SRX10526610	SARS-CoV-2/Human/USA/FL-CDC-STM-000027018/2021	Illumina NovaSeq 6000	PAIRED	RT-PCR	VIRAL RNA	Severe acute respiratory syndrome coronavirus 2	Homo sapiens	ILLUMINA	2021-03-01	United States	North America	48	7126.74	7869	0.996622	213110763
SRR14157807	PRJNA720050	AMPLICON	SAMN18638160	SRX10526608	SARS-CoV-2/Human/USA/FL-CDC-STM-000027002/2021	Illumina NovaSeq 6000	PAIRED	RT-PCR	VIRAL RNA	Severe acute respiratory syndrome coronavirus 2	Homo sapiens	ILLUMINA	2021-03-01	United States	North America	23	7250.7	7899	0.997157	216817587
SRR14157808	PRJNA720050	AMPLICON	SAMN18638159	SRX10526607	SARS-CoV-2/Human/USA/FL-CDC-STM-000027089/2021	Illumina NovaSeq 6000	PAIRED	RT-PCR	VIRAL RNA	Severe acute respiratory syndrome coronavirus 2	Homo sapiens	ILLUMINA	2021-02-28	United States	North America	45	7428.27	7924	0.998462	222127495
SRR14157809	PRJNA720050	AMPLICON	SAMN18638158	SRX10526606	SARS-CoV-2/Human/USA/FL-CDC-STM-000027081/2021	Illumina NovaSeq 6000	PAIRED	RT-PCR	VIRAL RNA	Severe acute respiratory syndrome coronavirus 2	Homo sapiens	ILLUMINA	2021-03-01	United States	North America	66	7681.47	7947	0.997559	229698890
SRR14157810	PRJNA720050	AMPLICON	SAMN18638157	SRX10526605	SARS-CoV-2/Human/USA/MN-CDC-STM-000027065/2021	Illumina NovaSeq 6000	PAIRED	RT-PCR	VIRAL RNA	Severe acute respiratory syndrome coronavirus 2	Homo sapiens	ILLUMINA	2021-03-03	United States	North America	65	7651.29	7945	0.998763	228796550
SRR14157811	PRJNA720050	AMPLICON	SAMN18638156	SRX10526604	SARS-CoV-2/Human/USA/FL-CDC-STM-000027057/2021	Illumina NovaSeq 6000	PAIRED	RT-PCR	VIRAL RNA	Severe acute respiratory syndrome coronavirus 2	Homo sapiens	ILLUMINA	2021-03-01	United States	North America	49	7482.6	7936	0.99699	223752108
SRR14157812	PRJNA720050	AMPLICON	SAMN18638155	SRX10526603	SARS-CoV-2/Human/USA/GA-CDC-STM-000027049/2021	Illumina NovaSeq 6000	PAIRED	RT-PCR	VIRAL RNA	Severe acute respiratory syndrome coronavirus 2	Homo sapiens	ILLUMINA	2021-03-01	United States	North America	30	6559.38	7777	0.996923	196145074
SRR14157813	PRJNA720050	AMPLICON	SAMN18637489	SRX10526602	SARS-CoV-2/Human/USA/PA-CDC-STM-000028131/2021	Illumina NovaSeq 6000	PAIRED	RT-PCR	VIRAL RNA	Severe acute respiratory syndrome coronavirus 2	Homo sapiens	ILLUMINA	2021-03-01	United States	North America	50	7578.02	7940	0.997291	226605680
SRR14157814	PRJNA720050	AMPLICON	SAMN18638154	SRX10526601	SARS-CoV-2/Human/USA/VA-CDC-STM-000027041/2021	Illumina NovaSeq 6000	PAIRED	RT-PCR	VIRAL RNA	Severe acute respiratory syndrome coronavirus 2	Homo sapiens	ILLUMINA	2021-03-01	United States	North America	30	5736.5	7417	0.954286	171538481
SRR14157815	PRJNA720050	AMPLICON	SAMN18638153	SRX10526600	SARS-CoV-2/Human/USA/MI-CDC-STM-000027033/2021	Illumina NovaSeq 6000	PAIRED	RT-PCR	VIRAL RNA	Severe acute respiratory syndrome coronavirus 2	Homo sapiens	ILLUMINA	2021-03-01	United States	North America	28	7454.49	7929	0.998796	222911552
SRR14157816	PRJNA720050	AMPLICON	SAMN18638152	SRX10526599	SARS-CoV-2/Human/USA/FL-CDC-STM-000027025/2021	Illumina NovaSeq 6000	PAIRED	RT-PCR	VIRAL RNA	Severe acute respiratory syndrome coronavirus 2	Homo sapiens	ILLUMINA	2021-03-01	United States	North America	48	7470.13	7936	0.997726	223379257
SRR14157817	PRJNA720050	AMPLICON	SAMN18638151	SRX10526598	SARS-CoV-2/Human/USA/MI-CDC-STM-000027017/2021	Illumina NovaSeq 6000	PAIRED	RT-PCR	VIRAL RNA	Severe acute respiratory syndrome coronavirus 2	Homo sapiens	ILLUMINA	2021-03-01	United States	North America	43	7379.67	7923	0.997458	220674298
SRR14157819	PRJNA720050	AMPLICON	SAMN18638149	SRX10526596	SARS-CoV-2/Human/USA/NC-CDC-STM-000027988/2021	Illumina NovaSeq 6000	PAIRED	RT-PCR	VIRAL RNA	Severe acute respiratory syndrome coronavirus 2	Homo sapiens	ILLUMINA	2021-03-03	United States	North America	25	6949.44	7868	0.996556	207809056
SRR14157820	PRJNA720050	AMPLICON	SAMN18638148	SRX10526595	SARS-CoV-2/Human/USA/NC-CDC-STM-000027980/2021	Illumina NovaSeq 6000	PAIRED	RT-PCR	VIRAL RNA	Severe acute respiratory syndrome coronavirus 2	Homo sapiens	ILLUMINA	2021-03-03	United States	North America	30	7403.18	7936	0.998294	221377373
SRR14157821	PRJNA720050	AMPLICON	SAMN18638147	SRX10526594	SARS-CoV-2/Human/USA/MA-CDC-STM-000027972/2021	Illumina NovaSeq 6000	PAIRED	RT-PCR	VIRAL RNA	Severe acute respiratory syndrome coronavirus 2	Homo sapiens	ILLUMINA	2021-03-03	United States	North America	29	7446.06	7938	0.997425	222659425
SRR14157822	PRJNA720050	AMPLICON	SAMN18637656	SRX10526593	SARS-CoV-2/Human/USA/MD-CDC-STM-000027422/2021	Illumina NovaSeq 6000	PAIRED	RT-PCR	VIRAL RNA	Severe acute respiratory syndrome coronavirus 2	Homo sapiens	ILLUMINA	2021-03-01	United States	North America	34	6322.7	7680	0.982778	189067702
SRR14157823	PRJNA720050	AMPLICON	SAMN18637655	SRX10526592	SARS-CoV-2/Human/USA/FL-CDC-STM-000027414/2021	Illumina NovaSeq 6000	PAIRED	RT-PCR	VIRAL RNA	Severe acute respiratory syndrome coronavirus 2	Homo sapiens	ILLUMINA	2021-03-01	United States	North America	47	7198.71	7893	0.985955	215262902
SRR14157825	PRJNA720050	AMPLICON	SAMN18637654	SRX10526590	SARS-CoV-2/Human/USA/FL-CDC-STM-000027406/2021	Illumina NovaSeq 6000	PAIRED	RT-PCR	VIRAL RNA	Severe acute respiratory syndrome coronavirus 2	Homo sapiens	ILLUMINA	2021-03-01	United States	North America	28	6917.89	7858	0.987292	206865671
SRR14157826	PRJNA720050	AMPLICON	SAMN18637653	SRX10526589	SARS-CoV-2/Human/USA/FL-CDC-STM-000027493/2021	Illumina NovaSeq 6000	PAIRED	RT-PCR	VIRAL RNA	Severe acute respiratory syndrome coronavirus 2	Homo sapiens	ILLUMINA	2021-03-01	United States	North America	47	6824.34	7825	0.995686	204068360
SRR14157827	PRJNA720050	AMPLICON	SAMN18637652	SRX10526588	SARS-CoV-2/Human/USA/FL-CDC-STM-000027485/2021	Illumina NovaSeq 6000	PAIRED	RT-PCR	VIRAL RNA	Severe acute respiratory syndrome coronavirus 2	Homo sapiens	ILLUMINA	2021-03-01	United States	North America	36	7608.73	7946	0.99796	227523772
SRR14157828	PRJNA720050	AMPLICON	SAMN18637651	SRX10526587	SARS-CoV-2/Human/USA/FL-CDC-STM-000027477/2021	Illumina NovaSeq 6000	PAIRED	RT-PCR	VIRAL RNA	Severe acute respiratory syndrome coronavirus 2	Homo sapiens	ILLUMINA	2021-02-28	United States	North America	27	6232.62	7705	0.996422	186374021
SRR14157829	PRJNA720050	AMPLICON	SAMN18637650	SRX10526586	SARS-CoV-2/Human/USA/GA-CDC-STM-000027469/2021	Illumina NovaSeq 6000	PAIRED	RT-PCR	VIRAL RNA	Severe acute respiratory syndrome coronavirus 2	Homo sapiens	ILLUMINA	2021-03-01	United States	North America	28	6737.08	7867	0.997458	201458820
SRR14157830	PRJNA720050	AMPLICON	SAMN18637649	SRX10526585	SARS-CoV-2/Human/USA/FL-CDC-STM-000027461/2021	Illumina NovaSeq 6000	PAIRED	RT-PCR	VIRAL RNA	Severe acute respiratory syndrome coronavirus 2	Homo sapiens	ILLUMINA	2021-03-01	United States	North America	29	7197.89	7915	0.995619	215238403
SRR14157831	PRJNA720050	AMPLICON	SAMN18637648	SRX10526584	SARS-CoV-2/Human/USA/NC-CDC-STM-000027453/2021	Illumina NovaSeq 6000	PAIRED	RT-PCR	VIRAL RNA	Severe acute respiratory syndrome coronavirus 2	Homo sapiens	ILLUMINA	2021-02-28	United States	North America	25	6897.96	7850	0.997927	206269771
SRR14157832	PRJNA720050	AMPLICON	SAMN18637647	SRX10526583	SARS-CoV-2/Human/USA/GA-CDC-STM-000027445/2021	Illumina NovaSeq 6000	PAIRED	RT-PCR	VIRAL RNA	Severe acute respiratory syndrome coronavirus 2	Homo sapiens	ILLUMINA	2021-03-01	United States	North America	27	7477.25	7935	0.997091	223592059
SRR14157833	PRJNA720050	AMPLICON	SAMN18637646	SRX10526582	SARS-CoV-2/Human/USA/FL-CDC-STM-000027437/2021	Illumina NovaSeq 6000	PAIRED	RT-PCR	VIRAL RNA	Severe acute respiratory syndrome coronavirus 2	Homo sapiens	ILLUMINA	2021-03-01	United States	North America	31	7559.99	7943	0.997592	226066362
SRR14157834	PRJNA720050	AMPLICON	SAMN18637645	SRX10526581	SARS-CoV-2/Human/USA/MN-CDC-STM-000027429/2021	Illumina NovaSeq 6000	PAIRED	RT-PCR	VIRAL RNA	Severe acute respiratory syndrome coronavirus 2	Homo sapiens	ILLUMINA	2021-03-01	United States	North America	45	7393.49	7913	0.998294	221087382
SRR14157835	PRJNA720050	AMPLICON	SAMN18637438	SRX10526580	SARS-CoV-2/Human/USA/NC-CDC-STM-000028103/2021	Illumina NovaSeq 6000	PAIRED	RT-PCR	VIRAL RNA	Severe acute respiratory syndrome coronavirus 2	Homo sapiens	ILLUMINA	2021-03-01	United States	North America	26	7390.79	7905	0.998294	221006825
SRR14157836	PRJNA720050	AMPLICON	SAMN18637644	SRX10526579	SARS-CoV-2/Human/USA/MA-CDC-STM-000027421/2021	Illumina NovaSeq 6000	PAIRED	RT-PCR	VIRAL RNA	Severe acute respiratory syndrome coronavirus 2	Homo sapiens	ILLUMINA	2021-02-28	United States	North America	28	7067.19	7854	0.997057	211330206
SRR14157837	PRJNA720050	AMPLICON	SAMN18637643	SRX10526578	SARS-CoV-2/Human/USA/GA-CDC-STM-000027413/2021	Illumina NovaSeq 6000	PAIRED	RT-PCR	VIRAL RNA	Severe acute respiratory syndrome coronavirus 2	Homo sapiens	ILLUMINA	2021-03-01	United States	North America	21	6874.9	7838	0.986088	205580086
SRR14157839	PRJNA720050	AMPLICON	SAMN18637641	SRX10526576	SARS-CoV-2/Human/USA/FL-CDC-STM-000027492/2021	Illumina NovaSeq 6000	PAIRED	RT-PCR	VIRAL RNA	Severe acute respiratory syndrome coronavirus 2	Homo sapiens	ILLUMINA	2021-03-01	United States	North America	47	7499.57	7916	0.997927	224259780
SRR14157840	PRJNA720050	AMPLICON	SAMN18637640	SRX10526575	SARS-CoV-2/Human/USA/IN-CDC-STM-000027484/2021	Illumina NovaSeq 6000	PAIRED	RT-PCR	VIRAL RNA	Severe acute respiratory syndrome coronavirus 2	Homo sapiens	ILLUMINA	2021-03-01	United States	North America	26	7338.37	7923	0.998529	219439221
SRR14157841	PRJNA720050	AMPLICON	SAMN18637639	SRX10526574	SARS-CoV-2/Human/USA/CA-CDC-STM-000027476/2021	Illumina NovaSeq 6000	PAIRED	RT-PCR	VIRAL RNA	Severe acute respiratory syndrome coronavirus 2	Homo sapiens	ILLUMINA	2021-02-28	United States	North America	26	7128.06	7898	0.986088	213150509
SRR14157842	PRJNA720050	AMPLICON	SAMN18637638	SRX10526573	SARS-CoV-2/Human/USA/GA-CDC-STM-000027468/2021	Illumina NovaSeq 6000	PAIRED	RT-PCR	VIRAL RNA	Severe acute respiratory syndrome coronavirus 2	Homo sapiens	ILLUMINA	2021-03-01	United States	North America	39	5942.93	7709	0.990101	177711580
SRR14157843	PRJNA720050	AMPLICON	SAMN18637637	SRX10526572	SARS-CoV-2/Human/USA/FL-CDC-STM-000027460/2021	Illumina NovaSeq 6000	PAIRED	RT-PCR	VIRAL RNA	Severe acute respiratory syndrome coronavirus 2	Homo sapiens	ILLUMINA	2021-03-01	United States	North America	28	5977.61	7620	0.989633	178748567
SRR14157844	PRJNA720050	AMPLICON	SAMN18637636	SRX10526571	SARS-CoV-2/Human/USA/FL-CDC-STM-000027452/2021	Illumina NovaSeq 6000	PAIRED	RT-PCR	VIRAL RNA	Severe acute respiratory syndrome coronavirus 2	Homo sapiens	ILLUMINA	2021-03-01	United States	North America	35	5786.86	7462	0.985587	173044452
SRR14157845	PRJNA720050	AMPLICON	SAMN18637635	SRX10526570	SARS-CoV-2/Human/USA/GA-CDC-STM-000027444/2021	Illumina NovaSeq 6000	PAIRED	RT-PCR	VIRAL RNA	Severe acute respiratory syndrome coronavirus 2	Homo sapiens	ILLUMINA	2021-03-01	United States	North America	30	6790.29	7846	0.995954	203049919
SRR14157846	PRJNA720050	AMPLICON	SAMN18637437	SRX10526569	SARS-CoV-2/Human/USA/FL-CDC-STM-000028190/2021	Illumina NovaSeq 6000	PAIRED	RT-PCR	VIRAL RNA	Severe acute respiratory syndrome coronavirus 2	Homo sapiens	ILLUMINA	2021-03-01	United States	North America	20	5953.94	7338	0.987894	178040559
SRR14157847	PRJNA720050	AMPLICON	SAMN18637634	SRX10526568	SARS-CoV-2/Human/USA/GA-CDC-STM-000027436/2021	Illumina NovaSeq 6000	PAIRED	RT-PCR	VIRAL RNA	Severe acute respiratory syndrome coronavirus 2	Homo sapiens	ILLUMINA	2021-03-01	United States	North America	28	7150.09	7909	0.997358	213809049
SRR14157848	PRJNA720050	AMPLICON	SAMN18637633	SRX10526567	SARS-CoV-2/Human/USA/FL-CDC-STM-000027428/2021	Illumina NovaSeq 6000	PAIRED	RT-PCR	VIRAL RNA	Severe acute respiratory syndrome coronavirus 2	Homo sapiens	ILLUMINA	2021-03-01	United States	North America	45	7409.96	7926	0.992074	221580153
SRR14157849	PRJNA720050	AMPLICON	SAMN18637632	SRX10526566	SARS-CoV-2/Human/USA/TX-CDC-STM-000027420/2021	Illumina NovaSeq 6000	PAIRED	RT-PCR	VIRAL RNA	Severe acute respiratory syndrome coronavirus 2	Homo sapiens	ILLUMINA	2021-03-01	United States	North America	26	7594.86	7937	0.997091	227108979
SRR14157850	PRJNA720050	AMPLICON	SAMN18637631	SRX10526565	SARS-CoV-2/Human/USA/FL-CDC-STM-000027412/2021	Illumina NovaSeq 6000	PAIRED	RT-PCR	VIRAL RNA	Severe acute respiratory syndrome coronavirus 2	Homo sapiens	ILLUMINA	2021-03-01	United States	North America	43	6943.34	7842	0.987058	207626563
SRR14157851	PRJNA720050	AMPLICON	SAMN18637630	SRX10526564	SARS-CoV-2/Human/USA/FL-CDC-STM-000027404/2021	Illumina NovaSeq 6000	PAIRED	RT-PCR	VIRAL RNA	Severe acute respiratory syndrome coronavirus 2	Homo sapiens	ILLUMINA	2021-03-01	United States	North America	45	4819.81	5674	0.95579	144126725
SRR14157852	PRJNA720050	AMPLICON	SAMN18637629	SRX10526563	SARS-CoV-2/Human/USA/GA-CDC-STM-000027491/2021	Illumina NovaSeq 6000	PAIRED	RT-PCR	VIRAL RNA	Severe acute respiratory syndrome coronavirus 2	Homo sapiens	ILLUMINA	2021-03-01	United States	North America	31	7267.57	7882	0.99699	217322086
SRR14157853	PRJNA720050	AMPLICON	SAMN18637628	SRX10526562	SARS-CoV-2/Human/USA/FL-CDC-STM-000027483/2021	Illumina NovaSeq 6000	PAIRED	RT-PCR	VIRAL RNA	Severe acute respiratory syndrome coronavirus 2	Homo sapiens	ILLUMINA	2021-03-01	United States	North America	32	6507.88	7785	0.997091	194605134
SRR14157854	PRJNA720050	AMPLICON	SAMN18638146	SRX10526561	SARS-CoV-2/Human/USA/FL-CDC-STM-000027964/2021	Illumina NovaSeq 6000	PAIRED	RT-PCR	VIRAL RNA	Severe acute respiratory syndrome coronavirus 2	Homo sapiens	ILLUMINA	2021-03-03	United States	North America	30	6988.68	7887	0.996756	208982378
SRR14157856	PRJNA720050	AMPLICON	SAMN18637488	SRX10526559	SARS-CoV-2/Human/USA/FL-CDC-STM-000028123/2021	Illumina NovaSeq 6000	PAIRED	RT-PCR	VIRAL RNA	Severe acute respiratory syndrome coronavirus 2	Homo sapiens	ILLUMINA	2021-03-01	United States	North America	51	7579.63	7941	0.99582	226653822
SRR14157857	PRJNA720050	AMPLICON	SAMN18638144	SRX10526558	SARS-CoV-2/Human/USA/FL-CDC-STM-000027948/2021	Illumina NovaSeq 6000	PAIRED	RT-PCR	VIRAL RNA	Severe acute respiratory syndrome coronavirus 2	Homo sapiens	ILLUMINA	2021-03-03	United States	North America	48	4698.03	5407	0.959436	140485328
SRR14157858	PRJNA720050	AMPLICON	SAMN18638143	SRX10526557	SARS-CoV-2/Human/USA/FL-CDC-STM-000027940/2021	Illumina NovaSeq 6000	PAIRED	RT-PCR	VIRAL RNA	Severe acute respiratory syndrome coronavirus 2	Homo sapiens	ILLUMINA	2021-03-03	United States	North America	34	7177.14	7920	0.992242	214618148
SRR14157859	PRJNA720050	AMPLICON	SAMN18638142	SRX10526556	SARS-CoV-2/Human/USA/AZ-CDC-STM-000027932/2021	Illumina NovaSeq 6000	PAIRED	RT-PCR	VIRAL RNA	Severe acute respiratory syndrome coronavirus 2	Homo sapiens	ILLUMINA	2021-03-01	United States	North America	28	7493.29	7943	0.996857	224071749
SRR14157860	PRJNA720050	AMPLICON	SAMN18638141	SRX10526555	SARS-CoV-2/Human/USA/FL-CDC-STM-000027924/2021	Illumina NovaSeq 6000	PAIRED	RT-PCR	VIRAL RNA	Severe acute respiratory syndrome coronavirus 2	Homo sapiens	ILLUMINA	2021-03-03	United States	North America	45	6984.46	7886	0.989767	208856313
SRR14157861	PRJNA720050	AMPLICON	SAMN18638140	SRX10526554	SARS-CoV-2/Human/USA/MA-CDC-STM-000027916/2021	Illumina NovaSeq 6000	PAIRED	RT-PCR	VIRAL RNA	Severe acute respiratory syndrome coronavirus 2	Homo sapiens	ILLUMINA	2021-03-03	United States	North America	25	4815.65	5522	0.961141	144002291
SRR14157862	PRJNA720050	AMPLICON	SAMN18638139	SRX10526553	SARS-CoV-2/Human/USA/FL-CDC-STM-000027908/2021	Illumina NovaSeq 6000	PAIRED	RT-PCR	VIRAL RNA	Severe acute respiratory syndrome coronavirus 2	Homo sapiens	ILLUMINA	2021-02-28	United States	North America	27	6653.02	7738	0.996556	198945232
SRR14157863	PRJNA720050	AMPLICON	SAMN18638138	SRX10526552	SARS-CoV-2/Human/USA/FL-CDC-STM-000027995/2021	Illumina NovaSeq 6000	PAIRED	RT-PCR	VIRAL RNA	Severe acute respiratory syndrome coronavirus 2	Homo sapiens	ILLUMINA	2021-03-03	United States	North America	38	6624.45	7800	0.987493	198090904
SRR14157865	PRJNA720050	AMPLICON	SAMN18638066	SRX10526550	SARS-CoV-2/Human/USA/FL-CDC-STM-000027981/2021	Illumina NovaSeq 6000	PAIRED	RT-PCR	VIRAL RNA	Severe acute respiratory syndrome coronavirus 2	Homo sapiens	ILLUMINA	2021-03-03	United States	North America	46	7251.42	7904	0.998562	216839271
SRR14157866	PRJNA720050	AMPLICON	SAMN18638067	SRX10526549	SARS-CoV-2/Human/USA/NC-CDC-STM-000027989/2021	Illumina NovaSeq 6000	PAIRED	RT-PCR	VIRAL RNA	Severe acute respiratory syndrome coronavirus 2	Homo sapiens	ILLUMINA	2021-03-03	United States	North America	25	7386.57	7930	0.997626	220880480
SRR14157867	PRJNA720050	AMPLICON	SAMN18638068	SRX10526548	SARS-CoV-2/Human/USA/LA-CDC-STM-000027902/2021	Illumina NovaSeq 6000	PAIRED	RT-PCR	VIRAL RNA	Severe acute respiratory syndrome coronavirus 2	Homo sapiens	ILLUMINA	2021-03-03	United States	North America	44	7557.38	7934	0.998629	225988294
SRR14157868	PRJNA720050	AMPLICON	SAMN18638071	SRX10526547	SARS-CoV-2/Human/USA/FL-CDC-STM-000027926/2021	Illumina NovaSeq 6000	PAIRED	RT-PCR	VIRAL RNA	Severe acute respiratory syndrome coronavirus 2	Homo sapiens	ILLUMINA	2021-03-03	United States	North America	34	7396.2	7940	0.995653	221168449
SRR14157869	PRJNA720050	AMPLICON	SAMN18638072	SRX10526546	SARS-CoV-2/Human/USA/TX-CDC-STM-000027934/2021	Illumina NovaSeq 6000	PAIRED	RT-PCR	VIRAL RNA	Severe acute respiratory syndrome coronavirus 2	Homo sapiens	ILLUMINA	2021-03-01	United States	North America	32	7050.77	7879	0.985018	210839294
SRR14157870	PRJNA720050	AMPLICON	SAMN18638073	SRX10526545	SARS-CoV-2/Human/USA/FL-CDC-STM-000027942/2021	Illumina NovaSeq 6000	PAIRED	RT-PCR	VIRAL RNA	Severe acute respiratory syndrome coronavirus 2	Homo sapiens	ILLUMINA	2021-03-02	United States	North America	24	7400.24	7930	0.99699	221289368
SRR14157871	PRJNA720050	AMPLICON	SAMN18638076	SRX10526544	SARS-CoV-2/Human/USA/NC-CDC-STM-000027966/2021	Illumina NovaSeq 6000	PAIRED	RT-PCR	VIRAL RNA	Severe acute respiratory syndrome coronavirus 2	Homo sapiens	ILLUMINA	2021-03-03	United States	North America	43	5726.52	7355	0.979768	171240267
SRR14157872	PRJNA720050	AMPLICON	SAMN18638077	SRX10526543	SARS-CoV-2/Human/USA/MA-CDC-STM-000027974/2021	Illumina NovaSeq 6000	PAIRED	RT-PCR	VIRAL RNA	Severe acute respiratory syndrome coronavirus 2	Homo sapiens	ILLUMINA	2021-02-28	United States	North America	45	6411.78	7839	0.992007	191731352
SRR14157873	PRJNA720050	AMPLICON	SAMN18638078	SRX10526542	SARS-CoV-2/Human/USA/FL-CDC-STM-000027982/2021	Illumina NovaSeq 6000	PAIRED	RT-PCR	VIRAL RNA	Severe acute respiratory syndrome coronavirus 2	Homo sapiens	ILLUMINA	2021-03-03	United States	North America	41	7432.41	7939	0.997325	222251446
SRR14157874	PRJNA720050	AMPLICON	SAMN18638081	SRX10526541	SARS-CoV-2/Human/USA/PA-CDC-STM-000027911/2021	Illumina NovaSeq 6000	PAIRED	RT-PCR	VIRAL RNA	Severe acute respiratory syndrome coronavirus 2	Homo sapiens	ILLUMINA	2021-03-03	United States	North America	28	5013.28	5199	0.967863	149912260
SRR14157875	PRJNA720050	AMPLICON	SAMN18638082	SRX10526540	SARS-CoV-2/Human/USA/AZ-CDC-STM-000027919/2021	Illumina NovaSeq 6000	PAIRED	RT-PCR	VIRAL RNA	Severe acute respiratory syndrome coronavirus 2	Homo sapiens	ILLUMINA	2021-03-01	United States	North America	30	7469.38	7924	0.997091	223356828
SRR14157876	PRJNA720050	AMPLICON	SAMN18638083	SRX10526539	SARS-CoV-2/Human/USA/AL-CDC-STM-000027927/2021	Illumina NovaSeq 6000	PAIRED	RT-PCR	VIRAL RNA	Severe acute respiratory syndrome coronavirus 2	Homo sapiens	ILLUMINA	2021-03-03	United States	North America	31	7076.13	7903	0.995954	211597434
SRR14157877	PRJNA720050	AMPLICON	SAMN18638086	SRX10526538	SARS-CoV-2/Human/USA/FL-CDC-STM-000027951/2021	Illumina NovaSeq 6000	PAIRED	RT-PCR	VIRAL RNA	Severe acute respiratory syndrome coronavirus 2	Homo sapiens	ILLUMINA	2021-03-03	United States	North America	49	5967.96	7579	0.977929	178459801
SRR14157878	PRJNA720050	AMPLICON	SAMN18638087	SRX10526537	SARS-CoV-2/Human/USA/MA-CDC-STM-000027959/2021	Illumina NovaSeq 6000	PAIRED	RT-PCR	VIRAL RNA	Severe acute respiratory syndrome coronavirus 2	Homo sapiens	ILLUMINA	2021-02-28	United States	North America	29	7483.95	7943	0.997258	223792663
SRR14157879	PRJNA720050	AMPLICON	SAMN18638088	SRX10526536	SARS-CoV-2/Human/USA/FL-CDC-STM-000027967/2021	Illumina NovaSeq 6000	PAIRED	RT-PCR	VIRAL RNA	Severe acute respiratory syndrome coronavirus 2	Homo sapiens	ILLUMINA	2021-03-03	United States	North America	35	6871.43	7873	0.992977	205476519
SRR14157880	PRJNA720050	AMPLICON	SAMN18638091	SRX10526535	SARS-CoV-2/Human/USA/FL-CDC-STM-000027991/2021	Illumina NovaSeq 6000	PAIRED	RT-PCR	VIRAL RNA	Severe acute respiratory syndrome coronavirus 2	Homo sapiens	ILLUMINA	2021-03-03	United States	North America	36	5506.38	7027	0.978531	164657291
SRR14157881	PRJNA720050	AMPLICON	SAMN18638092	SRX10526534	SARS-CoV-2/Human/USA/MA-CDC-STM-000027904/2021	Illumina NovaSeq 6000	PAIRED	RT-PCR	VIRAL RNA	Severe acute respiratory syndrome coronavirus 2	Homo sapiens	ILLUMINA	2021-03-03	United States	North America	25	7240.45	7908	0.996857	216511302
SRR14157882	PRJNA720050	AMPLICON	SAMN18638093	SRX10526533	SARS-CoV-2/Human/USA/PA-CDC-STM-000027912/2021	Illumina NovaSeq 6000	PAIRED	RT-PCR	VIRAL RNA	Severe acute respiratory syndrome coronavirus 2	Homo sapiens	ILLUMINA	2021-03-03	United States	North America	34	6316.16	7591	0.973849	188872092
SRR14157883	PRJNA720050	AMPLICON	SAMN18638096	SRX10526532	SARS-CoV-2/Human/USA/FL-CDC-STM-000027936/2021	Illumina NovaSeq 6000	PAIRED	RT-PCR	VIRAL RNA	Severe acute respiratory syndrome coronavirus 2	Homo sapiens	ILLUMINA	2021-03-03	United States	North America	26	7627.03	7950	0.997258	228071076
SRR14157884	PRJNA720050	AMPLICON	SAMN18638097	SRX10526531	SARS-CoV-2/Human/USA/MA-CDC-STM-000027944/2021	Illumina NovaSeq 6000	PAIRED	RT-PCR	VIRAL RNA	Severe acute respiratory syndrome coronavirus 2	Homo sapiens	ILLUMINA	2021-03-03	United States	North America	27	7434.27	7936	0.998261	222306981
SRR14157885	PRJNA720050	AMPLICON	SAMN18638098	SRX10526530	SARS-CoV-2/Human/USA/FL-CDC-STM-000027952/2021	Illumina NovaSeq 6000	PAIRED	RT-PCR	VIRAL RNA	Severe acute respiratory syndrome coronavirus 2	Homo sapiens	ILLUMINA	2021-03-03	United States	North America	30	7303.41	7925	0.997826	218393889
SRR14157886	PRJNA720050	AMPLICON	SAMN18637627	SRX10526529	SARS-CoV-2/Human/USA/FL-CDC-STM-000027475/2021	Illumina NovaSeq 6000	PAIRED	RT-PCR	VIRAL RNA	Severe acute respiratory syndrome coronavirus 2	Homo sapiens	ILLUMINA	2021-03-01	United States	North America	33	4916.48	6331	0.956827	147017509
SRR14157887	PRJNA720050	AMPLICON	SAMN18637626	SRX10526528	SARS-CoV-2/Human/USA/FL-CDC-STM-000027467/2021	Illumina NovaSeq 6000	PAIRED	RT-PCR	VIRAL RNA	Severe acute respiratory syndrome coronavirus 2	Homo sapiens	ILLUMINA	2021-03-01	United States	North America	26	6290.26	7796	0.995954	188097612
SRR14157888	PRJNA720050	AMPLICON	SAMN18637625	SRX10526527	SARS-CoV-2/Human/USA/FL-CDC-STM-000027459/2021	Illumina NovaSeq 6000	PAIRED	RT-PCR	VIRAL RNA	Severe acute respiratory syndrome coronavirus 2	Homo sapiens	ILLUMINA	2021-03-01	United States	North America	36	5890.76	7669	0.985787	176151271
SRR14157889	PRJNA720050	AMPLICON	SAMN18637436	SRX10526526	SARS-CoV-2/Human/USA/FL-CDC-STM-000028182/2021	Illumina NovaSeq 6000	PAIRED	RT-PCR	VIRAL RNA	Severe acute respiratory syndrome coronavirus 2	Homo sapiens	ILLUMINA	2021-03-01	United States	North America	38	7598.66	7949	0.997626	227222767
SRR14157890	PRJNA720050	AMPLICON	SAMN18637624	SRX10526525	SARS-CoV-2/Human/USA/FL-CDC-STM-000027451/2021	Illumina NovaSeq 6000	PAIRED	RT-PCR	VIRAL RNA	Severe acute respiratory syndrome coronavirus 2	Homo sapiens	ILLUMINA	2021-03-01	United States	North America	27	7352.16	7924	0.996756	219851656
SRR14157891	PRJNA720050	AMPLICON	SAMN18637623	SRX10526524	SARS-CoV-2/Human/USA/FL-CDC-STM-000027443/2021	Illumina NovaSeq 6000	PAIRED	RT-PCR	VIRAL RNA	Severe acute respiratory syndrome coronavirus 2	Homo sapiens	ILLUMINA	2021-03-03	United States	North America	34	7730.37	7954	0.997592	231161193
SRR14157892	PRJNA720050	AMPLICON	SAMN18637622	SRX10526523	SARS-CoV-2/Human/USA/FL-CDC-STM-000027427/2021	Illumina NovaSeq 6000	PAIRED	RT-PCR	VIRAL RNA	Severe acute respiratory syndrome coronavirus 2	Homo sapiens	ILLUMINA	2021-03-01	United States	North America	26	7496.22	7941	0.983747	224159553
SRR14157893	PRJNA720050	AMPLICON	SAMN18637621	SRX10526522	SARS-CoV-2/Human/USA/GA-CDC-STM-000027419/2021	Illumina NovaSeq 6000	PAIRED	RT-PCR	VIRAL RNA	Severe acute respiratory syndrome coronavirus 2	Homo sapiens	ILLUMINA	2021-03-01	United States	North America	21	7537.72	7923	0.997525	225400351
SRR14157894	PRJNA720050	AMPLICON	SAMN18637620	SRX10526521	SARS-CoV-2/Human/USA/FL-CDC-STM-000027411/2021	Illumina NovaSeq 6000	PAIRED	RT-PCR	VIRAL RNA	Severe acute respiratory syndrome coronavirus 2	Homo sapiens	ILLUMINA	2021-03-01	United States	North America	47	6430.71	7695	0.985654	192297570
SRR14157895	PRJNA720050	AMPLICON	SAMN18637619	SRX10526520	SARS-CoV-2/Human/USA/FL-CDC-STM-000027403/2021	Illumina NovaSeq 6000	PAIRED	RT-PCR	VIRAL RNA	Severe acute respiratory syndrome coronavirus 2	Homo sapiens	ILLUMINA	2021-03-01	United States	North America	49	7538.47	7922	0.997124	225422798
SRR14157896	PRJNA720050	AMPLICON	SAMN18637618	SRX10526519	SARS-CoV-2/Human/USA/GA-CDC-STM-000027490/2021	Illumina NovaSeq 6000	PAIRED	RT-PCR	VIRAL RNA	Severe acute respiratory syndrome coronavirus 2	Homo sapiens	ILLUMINA	2021-03-01	United States	North America	34	5122.85	6736	0.987192	153188494
SRR14157897	PRJNA720050	AMPLICON	SAMN18637617	SRX10526518	SARS-CoV-2/Human/USA/MN-CDC-STM-000027482/2021	Illumina NovaSeq 6000	PAIRED	RT-PCR	VIRAL RNA	Severe acute respiratory syndrome coronavirus 2	Homo sapiens	ILLUMINA	2021-03-01	United States	North America	44	7136.03	7897	0.996823	213388570
SRR14157898	PRJNA720050	AMPLICON	SAMN18637616	SRX10526517	SARS-CoV-2/Human/USA/FL-CDC-STM-000027474/2021	Illumina NovaSeq 6000	PAIRED	RT-PCR	VIRAL RNA	Severe acute respiratory syndrome coronavirus 2	Homo sapiens	ILLUMINA	2021-03-01	United States	North America	33	6842.35	7851	0.997191	204606674
SRR14157899	PRJNA720050	AMPLICON	SAMN18637615	SRX10526516	SARS-CoV-2/Human/USA/GA-CDC-STM-000027466/2021	Illumina NovaSeq 6000	PAIRED	RT-PCR	VIRAL RNA	Severe acute respiratory syndrome coronavirus 2	Homo sapiens	ILLUMINA	2021-03-01	United States	North America	47	7323.44	7912	0.996957	218992814
SRR14157900	PRJNA720050	AMPLICON	SAMN18637435	SRX10526515	SARS-CoV-2/Human/USA/FL-CDC-STM-000028174/2021	Illumina NovaSeq 6000	PAIRED	RT-PCR	VIRAL RNA	Severe acute respiratory syndrome coronavirus 2	Homo sapiens	ILLUMINA	2021-03-01	United States	North America	48	6802.36	7875	0.99582	203410899
SRR14157901	PRJNA720050	AMPLICON	SAMN18637417	SRX10526514	SARS-CoV-2/Human/USA/PA-CDC-STM-000028125/2021	Illumina NovaSeq 6000	PAIRED	RT-PCR	VIRAL RNA	Severe acute respiratory syndrome coronavirus 2	Homo sapiens	ILLUMINA	2021-03-01	United States	North America	44	6636.98	7745	0.992308	198465681
SRR14157902	PRJNA720050	AMPLICON	SAMN18637614	SRX10526513	SARS-CoV-2/Human/USA/MN-CDC-STM-000027458/2021	Illumina NovaSeq 6000	PAIRED	RT-PCR	VIRAL RNA	Severe acute respiratory syndrome coronavirus 2	Homo sapiens	ILLUMINA	2021-03-01	United States	North America	31	5672.06	7531	0.979768	169611531
SRR14157903	PRJNA720050	AMPLICON	SAMN18637613	SRX10526512	SARS-CoV-2/Human/USA/FL-CDC-STM-000027450/2021	Illumina NovaSeq 6000	PAIRED	RT-PCR	VIRAL RNA	Severe acute respiratory syndrome coronavirus 2	Homo sapiens	ILLUMINA	2021-03-01	United States	North America	43	7383.28	7927	0.99699	220782086
SRR14157904	PRJNA720050	AMPLICON	SAMN18637612	SRX10526511	SARS-CoV-2/Human/USA/NC-CDC-STM-000027442/2021	Illumina NovaSeq 6000	PAIRED	RT-PCR	VIRAL RNA	Severe acute respiratory syndrome coronavirus 2	Homo sapiens	ILLUMINA	2021-02-28	United States	North America	27	7552.38	7940	0.998595	225838847
SRR14157905	PRJNA720050	AMPLICON	SAMN18637611	SRX10526510	SARS-CoV-2/Human/USA/IN-CDC-STM-000027434/2021	Illumina NovaSeq 6000	PAIRED	RT-PCR	VIRAL RNA	Severe acute respiratory syndrome coronavirus 2	Homo sapiens	ILLUMINA	2021-02-28	United States	North America	34	6629.39	7806	0.99475	198238617
SRR14157906	PRJNA720050	AMPLICON	SAMN18637610	SRX10526509	SARS-CoV-2/Human/USA/MN-CDC-STM-000027426/2021	Illumina NovaSeq 6000	PAIRED	RT-PCR	VIRAL RNA	Severe acute respiratory syndrome coronavirus 2	Homo sapiens	ILLUMINA	2021-03-01	United States	North America	31	7580.61	7945	0.996923	226683109
SRR14157907	PRJNA720050	AMPLICON	SAMN18637609	SRX10526508	SARS-CoV-2/Human/USA/FL-CDC-STM-000027418/2021	Illumina NovaSeq 6000	PAIRED	RT-PCR	VIRAL RNA	Severe acute respiratory syndrome coronavirus 2	Homo sapiens	ILLUMINA	2021-03-01	United States	North America	48	7209.47	7867	0.995318	215584785
SRR14157908	PRJNA720050	AMPLICON	SAMN18637608	SRX10526507	SARS-CoV-2/Human/USA/GA-CDC-STM-000027402/2021	Illumina NovaSeq 6000	PAIRED	RT-PCR	VIRAL RNA	Severe acute respiratory syndrome coronavirus 2	Homo sapiens	ILLUMINA	2021-03-01	United States	North America	30	5355.92	6834	0.966458	160158124
SRR14157909	PRJNA720050	AMPLICON	SAMN18637607	SRX10526506	SARS-CoV-2/Human/USA/GA-CDC-STM-000027489/2021	Illumina NovaSeq 6000	PAIRED	RT-PCR	VIRAL RNA	Severe acute respiratory syndrome coronavirus 2	Homo sapiens	ILLUMINA	2021-03-01	United States	North America	45	7536.74	7930	0.996957	225371053
SRR14157910	PRJNA720050	AMPLICON	SAMN18637606	SRX10526505	SARS-CoV-2/Human/USA/GA-CDC-STM-000027481/2021	Illumina NovaSeq 6000	PAIRED	RT-PCR	VIRAL RNA	Severe acute respiratory syndrome coronavirus 2	Homo sapiens	ILLUMINA	2021-03-01	United States	North America	48	5237.78	6878	0.988697	156625483
SRR14157911	PRJNA720050	AMPLICON	SAMN18637605	SRX10526504	SARS-CoV-2/Human/USA/FL-CDC-STM-000027473/2021	Illumina NovaSeq 6000	PAIRED	RT-PCR	VIRAL RNA	Severe acute respiratory syndrome coronavirus 2	Homo sapiens	ILLUMINA	2021-03-01	United States	North America	22	6726	7829	0.995954	201127541
SRR14157912	PRJNA720050	AMPLICON	SAMN18637434	SRX10526503	SARS-CoV-2/Human/USA/PA-CDC-STM-000028166/2021	Illumina NovaSeq 6000	PAIRED	RT-PCR	VIRAL RNA	Severe acute respiratory syndrome coronavirus 2	Homo sapiens	ILLUMINA	2021-03-01	United States	North America	27	7146.01	7900	0.996689	213687013
SRR14157913	PRJNA720050	AMPLICON	SAMN18637604	SRX10526502	SARS-CoV-2/Human/USA/NC-CDC-STM-000027465/2021	Illumina NovaSeq 6000	PAIRED	RT-PCR	VIRAL RNA	Severe acute respiratory syndrome coronavirus 2	Homo sapiens	ILLUMINA	2021-02-28	United States	North America	44	7439.93	7931	0.996957	222476364
SRR14157914	PRJNA720050	AMPLICON	SAMN18637603	SRX10526501	SARS-CoV-2/Human/USA/GA-CDC-STM-000027457/2021	Illumina NovaSeq 6000	PAIRED	RT-PCR	VIRAL RNA	Severe acute respiratory syndrome coronavirus 2	Homo sapiens	ILLUMINA	2021-03-01	United States	North America	33	7602.53	7948	0.997626	227338564
SRR14157915	PRJNA720050	AMPLICON	SAMN18637602	SRX10526500	SARS-CoV-2/Human/USA/MA-CDC-STM-000027441/2021	Illumina NovaSeq 6000	PAIRED	RT-PCR	VIRAL RNA	Severe acute respiratory syndrome coronavirus 2	Homo sapiens	ILLUMINA	2021-02-28	United States	North America	24	7460.45	7938	0.997525	223089910
SRR14157916	PRJNA720050	AMPLICON	SAMN18637601	SRX10526499	SARS-CoV-2/Human/USA/GA-CDC-STM-000027433/2021	Illumina NovaSeq 6000	PAIRED	RT-PCR	VIRAL RNA	Severe acute respiratory syndrome coronavirus 2	Homo sapiens	ILLUMINA	2021-03-01	United States	North America	31	6790.32	7809	0.997091	203050873
SRR14157917	PRJNA720050	AMPLICON	SAMN18637600	SRX10526498	SARS-CoV-2/Human/USA/FL-CDC-STM-000027425/2021	Illumina NovaSeq 6000	PAIRED	RT-PCR	VIRAL RNA	Severe acute respiratory syndrome coronavirus 2	Homo sapiens	ILLUMINA	2021-03-01	United States	North America	48	7311.17	7917	0.99582	218625858
SRR14157918	PRJNA720050	AMPLICON	SAMN18638101	SRX10526497	SARS-CoV-2/Human/USA/FL-CDC-STM-000027976/2021	Illumina NovaSeq 6000	PAIRED	RT-PCR	VIRAL RNA	Severe acute respiratory syndrome coronavirus 2	Homo sapiens	ILLUMINA	2021-03-03	United States	North America	51	7351.91	7932	0.997358	219844220
SRR14157919	PRJNA720050	AMPLICON	SAMN18638102	SRX10526496	SARS-CoV-2/Human/USA/MA-CDC-STM-000027984/2021	Illumina NovaSeq 6000	PAIRED	RT-PCR	VIRAL RNA	Severe acute respiratory syndrome coronavirus 2	Homo sapiens	ILLUMINA	2021-03-03	United States	North America	43	4690.45	5939	0.940575	140258615
SRR14157920	PRJNA720050	AMPLICON	SAMN18638103	SRX10526495	SARS-CoV-2/Human/USA/FL-CDC-STM-000027992/2021	Illumina NovaSeq 6000	PAIRED	RT-PCR	VIRAL RNA	Severe acute respiratory syndrome coronavirus 2	Homo sapiens	ILLUMINA	2021-03-03	United States	North America	47	7307.06	7920	0.997392	218503139
SRR14157921	PRJNA720050	AMPLICON	SAMN18638106	SRX10526494	SARS-CoV-2/Human/USA/FL-CDC-STM-000027921/2021	Illumina NovaSeq 6000	PAIRED	RT-PCR	VIRAL RNA	Severe acute respiratory syndrome coronavirus 2	Homo sapiens	ILLUMINA	2021-03-03	United States	North America	43	7411.79	7920	0.997559	221634635
SRR14157922	PRJNA720050	AMPLICON	SAMN18638107	SRX10526493	SARS-CoV-2/Human/USA/MA-CDC-STM-000027929/2021	Illumina NovaSeq 6000	PAIRED	RT-PCR	VIRAL RNA	Severe acute respiratory syndrome coronavirus 2	Homo sapiens	ILLUMINA	2021-03-03	United States	North America	52	5957.73	7561	0.985854	178153967
SRR14157923	PRJNA720050	AMPLICON	SAMN18638108	SRX10526492	SARS-CoV-2/Human/USA/GA-CDC-STM-000027937/2021	Illumina NovaSeq 6000	PAIRED	RT-PCR	VIRAL RNA	Severe acute respiratory syndrome coronavirus 2	Homo sapiens	ILLUMINA	2021-03-03	United States	North America	37	7192.96	7907	0.995954	215091038
SRR14157924	PRJNA720050	AMPLICON	SAMN18638136	SRX10526491	SARS-CoV-2/Human/USA/FL-CDC-STM-000027979/2021	Illumina NovaSeq 6000	PAIRED	RT-PCR	VIRAL RNA	Severe acute respiratory syndrome coronavirus 2	Homo sapiens	ILLUMINA	2021-03-03	United States	North America	33	7159.78	7900	0.995954	214098832
SRR14157925	PRJNA720050	AMPLICON	SAMN18638135	SRX10526490	SARS-CoV-2/Human/USA/MA-CDC-STM-000027971/2021	Illumina NovaSeq 6000	PAIRED	RT-PCR	VIRAL RNA	Severe acute respiratory syndrome coronavirus 2	Homo sapiens	ILLUMINA	2021-03-03	United States	North America	32	5757.96	7555	0.984015	172180351
SRR14157926	PRJNA720050	AMPLICON	SAMN18637487	SRX10526489	SARS-CoV-2/Human/USA/PA-CDC-STM-000028115/2021	Illumina NovaSeq 6000	PAIRED	RT-PCR	VIRAL RNA	Severe acute respiratory syndrome coronavirus 2	Homo sapiens	ILLUMINA	2021-03-01	United States	North America	23	7139.94	7858	0.997091	213505494
SRR14157927	PRJNA720050	AMPLICON	SAMN18638134	SRX10526488	SARS-CoV-2/Human/USA/FL-CDC-STM-000027963/2021	Illumina NovaSeq 6000	PAIRED	RT-PCR	VIRAL RNA	Severe acute respiratory syndrome coronavirus 2	Homo sapiens	ILLUMINA	2021-03-03	United States	North America	50	7110.72	7900	0.99582	212631843
SRR14157928	PRJNA720050	AMPLICON	SAMN18638133	SRX10526487	SARS-CoV-2/Human/USA/MA-CDC-STM-000027955/2021	Illumina NovaSeq 6000	PAIRED	RT-PCR	VIRAL RNA	Severe acute respiratory syndrome coronavirus 2	Homo sapiens	ILLUMINA	2021-03-03	United States	North America	30	7454.6	7938	0.997525	222914783
SRR14157929	PRJNA720050	AMPLICON	SAMN18638132	SRX10526486	SARS-CoV-2/Human/USA/FL-CDC-STM-000027947/2021	Illumina NovaSeq 6000	PAIRED	RT-PCR	VIRAL RNA	Severe acute respiratory syndrome coronavirus 2	Homo sapiens	ILLUMINA	2021-02-28	United States	North America	51	5871.38	7502	0.97736	175571940
SRR14157930	PRJNA720050	AMPLICON	SAMN18638131	SRX10526485	SARS-CoV-2/Human/USA/PA-CDC-STM-000027939/2021	Illumina NovaSeq 6000	PAIRED	RT-PCR	VIRAL RNA	Severe acute respiratory syndrome coronavirus 2	Homo sapiens	ILLUMINA	2021-03-03	United States	North America	36	4917.29	6116	0.947062	147041696
SRR14157931	PRJNA720050	AMPLICON	SAMN18638130	SRX10526484	SARS-CoV-2/Human/USA/AZ-CDC-STM-000027931/2021	Illumina NovaSeq 6000	PAIRED	RT-PCR	VIRAL RNA	Severe acute respiratory syndrome coronavirus 2	Homo sapiens	ILLUMINA	2021-03-01	United States	North America	30	7207.61	7896	0.995954	215529053
SRR14157932	PRJNA720050	AMPLICON	SAMN18638129	SRX10526483	SARS-CoV-2/Human/USA/FL-CDC-STM-000027923/2021	Illumina NovaSeq 6000	PAIRED	RT-PCR	VIRAL RNA	Severe acute respiratory syndrome coronavirus 2	Homo sapiens	ILLUMINA	2021-03-03	United States	North America	44	6337.51	7729	0.978865	189510694
SRR14157933	PRJNA720050	AMPLICON	SAMN18638128	SRX10526482	SARS-CoV-2/Human/USA/FL-CDC-STM-000027915/2021	Illumina NovaSeq 6000	PAIRED	RT-PCR	VIRAL RNA	Severe acute respiratory syndrome coronavirus 2	Homo sapiens	ILLUMINA	2021-03-03	United States	North America	30	7335.47	7912	0.995954	219352493
SRR14157934	PRJNA720050	AMPLICON	SAMN18638127	SRX10526481	SARS-CoV-2/Human/USA/CA-CDC-STM-000027907/2021	Illumina NovaSeq 6000	PAIRED	RT-PCR	VIRAL RNA	Severe acute respiratory syndrome coronavirus 2	Homo sapiens	ILLUMINA	2021-03-02	United States	North America	33	7237.68	7898	0.997124	216428282
SRR14157935	PRJNA720050	AMPLICON	SAMN18638126	SRX10526480	SARS-CoV-2/Human/USA/MA-CDC-STM-000027994/2021	Illumina NovaSeq 6000	PAIRED	RT-PCR	VIRAL RNA	Severe acute respiratory syndrome coronavirus 2	Homo sapiens	ILLUMINA	2021-03-03	United States	North America	35	7266.69	7911	0.997525	217295858
SRR14157936	PRJNA720050	AMPLICON	SAMN18638125	SRX10526479	SARS-CoV-2/Human/USA/MA-CDC-STM-000027986/2021	Illumina NovaSeq 6000	PAIRED	RT-PCR	VIRAL RNA	Severe acute respiratory syndrome coronavirus 2	Homo sapiens	ILLUMINA	2021-02-28	United States	North America	34	6931.35	7895	0.995954	207268092
SRR14157937	PRJNA720050	AMPLICON	SAMN18637486	SRX10526478	SARS-CoV-2/Human/USA/FL-CDC-STM-000028107/2021	Illumina NovaSeq 6000	PAIRED	RT-PCR	VIRAL RNA	Severe acute respiratory syndrome coronavirus 2	Homo sapiens	ILLUMINA	2021-03-01	United States	North America	47	4971.05	6459	0.949871	148649370
SRR14157938	PRJNA720050	AMPLICON	SAMN18638124	SRX10526477	SARS-CoV-2/Human/USA/SC-CDC-STM-000027978/2021	Illumina NovaSeq 6000	PAIRED	RT-PCR	VIRAL RNA	Severe acute respiratory syndrome coronavirus 2	Homo sapiens	ILLUMINA	2021-03-03	United States	North America	60	6722.83	7834	0.987861	201032871
SRR14157939	PRJNA720050	AMPLICON	SAMN18638123	SRX10526476	SARS-CoV-2/Human/USA/FL-CDC-STM-000027970/2021	Illumina NovaSeq 6000	PAIRED	RT-PCR	VIRAL RNA	Severe acute respiratory syndrome coronavirus 2	Homo sapiens	ILLUMINA	2021-03-03	United States	North America	47	5198.48	6822	0.970036	155450126
SRR14157940	PRJNA720050	AMPLICON	SAMN18638122	SRX10526475	SARS-CoV-2/Human/USA/FL-CDC-STM-000027962/2021	Illumina NovaSeq 6000	PAIRED	RT-PCR	VIRAL RNA	Severe acute respiratory syndrome coronavirus 2	Homo sapiens	ILLUMINA	2021-03-03	United States	North America	49	6545.64	7786	0.988797	195734287
SRR14157941	PRJNA720050	AMPLICON	SAMN18638121	SRX10526474	SARS-CoV-2/Human/USA/FL-CDC-STM-000027954/2021	Illumina NovaSeq 6000	PAIRED	RT-PCR	VIRAL RNA	Severe acute respiratory syndrome coronavirus 2	Homo sapiens	ILLUMINA	2021-03-03	United States	North America	42	5973.2	7675	0.987827	178616556
SRR14157942	PRJNA720050	AMPLICON	SAMN18638120	SRX10526473	SARS-CoV-2/Human/USA/TX-CDC-STM-000027946/2021	Illumina NovaSeq 6000	PAIRED	RT-PCR	VIRAL RNA	Severe acute respiratory syndrome coronavirus 2	Homo sapiens	ILLUMINA	2021-03-01	United States	North America	45	7595.05	7945	0.998629	227114778
SRR14157943	PRJNA720050	AMPLICON	SAMN18638119	SRX10526472	SARS-CoV-2/Human/USA/TN-CDC-STM-000027938/2021	Illumina NovaSeq 6000	PAIRED	RT-PCR	VIRAL RNA	Severe acute respiratory syndrome coronavirus 2	Homo sapiens	ILLUMINA	2021-03-03	United States	North America	39	5343.31	7206	0.971307	159780861
SRR14157944	PRJNA720050	AMPLICON	SAMN18638118	SRX10526471	SARS-CoV-2/Human/USA/TX-CDC-STM-000027930/2021	Illumina NovaSeq 6000	PAIRED	RT-PCR	VIRAL RNA	Severe acute respiratory syndrome coronavirus 2	Homo sapiens	ILLUMINA	2021-03-01	United States	North America	24	5395.48	7118	0.975521	161341180
SRR14157945	PRJNA720050	AMPLICON	SAMN18638117	SRX10526470	SARS-CoV-2/Human/USA/MN-CDC-STM-000027922/2021	Illumina NovaSeq 6000	PAIRED	RT-PCR	VIRAL RNA	Severe acute respiratory syndrome coronavirus 2	Homo sapiens	ILLUMINA	2021-03-03	United States	North America	28	7470.16	7936	0.997592	223380107
SRR14157946	PRJNA720050	AMPLICON	SAMN18638116	SRX10526469	SARS-CoV-2/Human/USA/NC-CDC-STM-000027914/2021	Illumina NovaSeq 6000	PAIRED	RT-PCR	VIRAL RNA	Severe acute respiratory syndrome coronavirus 2	Homo sapiens	ILLUMINA	2021-03-03	United States	North America	26	6366.51	7695	0.979199	190377661
SRR14157947	PRJNA720050	AMPLICON	SAMN18638115	SRX10526468	SARS-CoV-2/Human/USA/FL-CDC-STM-000027993/2021	Illumina NovaSeq 6000	PAIRED	RT-PCR	VIRAL RNA	Severe acute respiratory syndrome coronavirus 2	Homo sapiens	ILLUMINA	2021-03-03	United States	North America	39	7143.92	7900	0.995954	213624618
SRR14157948	PRJNA720050	AMPLICON	SAMN18637485	SRX10526467	SARS-CoV-2/Human/USA/NC-CDC-STM-000028194/2021	Illumina NovaSeq 6000	PAIRED	RT-PCR	VIRAL RNA	Severe acute respiratory syndrome coronavirus 2	Homo sapiens	ILLUMINA	2021-03-01	United States	North America	24	7316.46	7917	0.996923	218784144
SRR14157949	PRJNA720050	AMPLICON	SAMN18637422	SRX10526466	SARS-CoV-2/Human/USA/FL-CDC-STM-000028165/2021	Illumina NovaSeq 6000	PAIRED	RT-PCR	VIRAL RNA	Severe acute respiratory syndrome coronavirus 2	Homo sapiens	ILLUMINA	2021-03-03	United States	North America	62	5215.65	6976	0.958834	155963513
SRR14157951	PRJNA720050	AMPLICON	SAMN18637598	SRX10526464	SARS-CoV-2/Human/USA/NC-CDC-STM-000027409/2021	Illumina NovaSeq 6000	PAIRED	RT-PCR	VIRAL RNA	Severe acute respiratory syndrome coronavirus 2	Homo sapiens	ILLUMINA	2021-02-28	United States	North America	31	6036.1	7615	0.988663	180497625
SRR14157952	PRJNA720050	AMPLICON	SAMN18637597	SRX10526463	SARS-CoV-2/Human/USA/GA-CDC-STM-000027388/2021	Illumina NovaSeq 6000	PAIRED	RT-PCR	VIRAL RNA	Severe acute respiratory syndrome coronavirus 2	Homo sapiens	ILLUMINA	2021-03-02	United States	North America	26	7446.39	7935	0.997091	222669433
SRR14157953	PRJNA720050	AMPLICON	SAMN18637596	SRX10526462	SARS-CoV-2/Human/USA/MA-CDC-STM-000027380/2021	Illumina NovaSeq 6000	PAIRED	RT-PCR	VIRAL RNA	Severe acute respiratory syndrome coronavirus 2	Homo sapiens	ILLUMINA	2021-02-28	United States	North America	27	7492.85	7937	0.99699	224058566
SRR14157954	PRJNA720050	AMPLICON	SAMN18637595	SRX10526461	SARS-CoV-2/Human/USA/TX-CDC-STM-000027372/2021	Illumina NovaSeq 6000	PAIRED	RT-PCR	VIRAL RNA	Severe acute respiratory syndrome coronavirus 2	Homo sapiens	ILLUMINA	2021-02-28	United States	North America	25	7558.6	7947	0.996923	226024861
SRR14157955	PRJNA720050	AMPLICON	SAMN18637433	SRX10526460	SARS-CoV-2/Human/USA/PA-CDC-STM-000028158/2021	Illumina NovaSeq 6000	PAIRED	RT-PCR	VIRAL RNA	Severe acute respiratory syndrome coronavirus 2	Homo sapiens	ILLUMINA	2021-03-01	United States	North America	34	7682.69	7947	0.998796	229735538
SRR14157956	PRJNA720050	AMPLICON	SAMN18637594	SRX10526459	SARS-CoV-2/Human/USA/MA-CDC-STM-000027364/2021	Illumina NovaSeq 6000	PAIRED	RT-PCR	VIRAL RNA	Severe acute respiratory syndrome coronavirus 2	Homo sapiens	ILLUMINA	2021-03-02	United States	North America	21	7341.63	7930	0.995954	219536688
SRR14157957	PRJNA720050	AMPLICON	SAMN18637593	SRX10526458	SARS-CoV-2/Human/USA/PA-CDC-STM-000027356/2021	Illumina NovaSeq 6000	PAIRED	RT-PCR	VIRAL RNA	Severe acute respiratory syndrome coronavirus 2	Homo sapiens	ILLUMINA	2021-03-02	United States	North America	26	7360.38	7924	0.997091	220097390
SRR14157958	PRJNA720050	AMPLICON	SAMN18637592	SRX10526457	SARS-CoV-2/Human/USA/GA-CDC-STM-000027348/2021	Illumina NovaSeq 6000	PAIRED	RT-PCR	VIRAL RNA	Severe acute respiratory syndrome coronavirus 2	Homo sapiens	ILLUMINA	2021-03-02	United States	North America	36	6991.03	7878	0.996221	209052736
SRR14157959	PRJNA720050	AMPLICON	SAMN18637591	SRX10526456	SARS-CoV-2/Human/USA/GA-CDC-STM-000027340/2021	Illumina NovaSeq 6000	PAIRED	RT-PCR	VIRAL RNA	Severe acute respiratory syndrome coronavirus 2	Homo sapiens	ILLUMINA	2021-03-02	United States	North America	36	5312.34	7184	0.978597	158854776
SRR14157960	PRJNA720050	AMPLICON	SAMN18637590	SRX10526455	SARS-CoV-2/Human/USA/FL-CDC-STM-000027332/2021	Illumina NovaSeq 6000	PAIRED	RT-PCR	VIRAL RNA	Severe acute respiratory syndrome coronavirus 2	Homo sapiens	ILLUMINA	2021-03-02	United States	North America	33	7499.19	7938	0.996823	224248222
SRR14157961	PRJNA720050	AMPLICON	SAMN18637589	SRX10526454	SARS-CoV-2/Human/USA/FL-CDC-STM-000027324/2021	Illumina NovaSeq 6000	PAIRED	RT-PCR	VIRAL RNA	Severe acute respiratory syndrome coronavirus 2	Homo sapiens	ILLUMINA	2021-03-02	United States	North America	47	7456.2	7932	0.997358	222962647
SRR14157962	PRJNA720050	AMPLICON	SAMN18637588	SRX10526453	SARS-CoV-2/Human/USA/FL-CDC-STM-000027316/2021	Illumina NovaSeq 6000	PAIRED	RT-PCR	VIRAL RNA	Severe acute respiratory syndrome coronavirus 2	Homo sapiens	ILLUMINA	2021-03-02	United States	North America	29	7209.89	7907	0.995954	215597447
SRR14157963	PRJNA720050	AMPLICON	SAMN18637587	SRX10526452	SARS-CoV-2/Human/USA/FL-CDC-STM-000027395/2021	Illumina NovaSeq 6000	PAIRED	RT-PCR	VIRAL RNA	Severe acute respiratory syndrome coronavirus 2	Homo sapiens	ILLUMINA	2021-03-02	United States	North America	42	7364.49	7914	0.996857	220220426
SRR14157964	PRJNA720050	AMPLICON	SAMN18637586	SRX10526451	SARS-CoV-2/Human/USA/FL-CDC-STM-000027387/2021	Illumina NovaSeq 6000	PAIRED	RT-PCR	VIRAL RNA	Severe acute respiratory syndrome coronavirus 2	Homo sapiens	ILLUMINA	2021-03-02	United States	North America	32	7263.26	7926	0.997392	217193196
SRR14157965	PRJNA720050	AMPLICON	SAMN18637585	SRX10526450	SARS-CoV-2/Human/USA/GA-CDC-STM-000027379/2021	Illumina NovaSeq 6000	PAIRED	RT-PCR	VIRAL RNA	Severe acute respiratory syndrome coronavirus 2	Homo sapiens	ILLUMINA	2021-03-02	United States	North America	25	7537.83	7940	0.997091	225403818
SRR14157966	PRJNA720050	AMPLICON	SAMN18637432	SRX10526449	SARS-CoV-2/Human/USA/TX-CDC-STM-000028150/2021	Illumina NovaSeq 6000	PAIRED	RT-PCR	VIRAL RNA	Severe acute respiratory syndrome coronavirus 2	Homo sapiens	ILLUMINA	2021-03-01	United States	North America	58	5403.23	7341	0.972076	161572905
SRR14157967	PRJNA720050	AMPLICON	SAMN18637584	SRX10526448	SARS-CoV-2/Human/USA/MA-CDC-STM-000027371/2021	Illumina NovaSeq 6000	PAIRED	RT-PCR	VIRAL RNA	Severe acute respiratory syndrome coronavirus 2	Homo sapiens	ILLUMINA	2021-02-28	United States	North America	34	6196.86	7704	0.997091	185304769
SRR14157968	PRJNA720050	AMPLICON	SAMN18637583	SRX10526447	SARS-CoV-2/Human/USA/MA-CDC-STM-000027363/2021	Illumina NovaSeq 6000	PAIRED	RT-PCR	VIRAL RNA	Severe acute respiratory syndrome coronavirus 2	Homo sapiens	ILLUMINA	2021-03-02	United States	North America	43	7639.36	7951	0.99679	228439707
SRR14157969	PRJNA720050	AMPLICON	SAMN18637582	SRX10526446	SARS-CoV-2/Human/USA/MA-CDC-STM-000027355/2021	Illumina NovaSeq 6000	PAIRED	RT-PCR	VIRAL RNA	Severe acute respiratory syndrome coronavirus 2	Homo sapiens	ILLUMINA	2021-03-02	United States	North America	39	7653.91	7955	0.998161	228874725
SRR14157970	PRJNA720050	AMPLICON	SAMN18637581	SRX10526445	SARS-CoV-2/Human/USA/MA-CDC-STM-000027347/2021	Illumina NovaSeq 6000	PAIRED	RT-PCR	VIRAL RNA	Severe acute respiratory syndrome coronavirus 2	Homo sapiens	ILLUMINA	2021-03-02	United States	North America	25	7620.23	7947	0.997091	227867785
SRR14157971	PRJNA720050	AMPLICON	SAMN18637580	SRX10526444	SARS-CoV-2/Human/USA/FL-CDC-STM-000027339/2021	Illumina NovaSeq 6000	PAIRED	RT-PCR	VIRAL RNA	Severe acute respiratory syndrome coronavirus 2	Homo sapiens	ILLUMINA	2021-03-02	United States	North America	38	7369.99	7927	0.997626	220384775
SRR14157972	PRJNA720050	AMPLICON	SAMN18637579	SRX10526443	SARS-CoV-2/Human/USA/FL-CDC-STM-000027331/2021	Illumina NovaSeq 6000	PAIRED	RT-PCR	VIRAL RNA	Severe acute respiratory syndrome coronavirus 2	Homo sapiens	ILLUMINA	2021-03-02	United States	North America	46	7229.43	7893	0.996388	216181610
SRR14157973	PRJNA720050	AMPLICON	SAMN18637578	SRX10526442	SARS-CoV-2/Human/USA/FL-CDC-STM-000027323/2021	Illumina NovaSeq 6000	PAIRED	RT-PCR	VIRAL RNA	Severe acute respiratory syndrome coronavirus 2	Homo sapiens	ILLUMINA	2021-03-02	United States	North America	48	7547.58	7938	0.998361	225695314
SRR14157974	PRJNA720050	AMPLICON	SAMN18637577	SRX10526441	SARS-CoV-2/Human/USA/FL-CDC-STM-000027315/2021	Illumina NovaSeq 6000	PAIRED	RT-PCR	VIRAL RNA	Severe acute respiratory syndrome coronavirus 2	Homo sapiens	ILLUMINA	2021-03-02	United States	North America	34	7326.61	7903	0.991439	219087593
SRR14157975	PRJNA720050	AMPLICON	SAMN18637576	SRX10526440	SARS-CoV-2/Human/USA/FL-CDC-STM-000027307/2021	Illumina NovaSeq 6000	PAIRED	RT-PCR	VIRAL RNA	Severe acute respiratory syndrome coronavirus 2	Homo sapiens	ILLUMINA	2021-03-02	United States	North America	35	7239.62	7907	0.995954	216486221
SRR14157976	PRJNA720050	AMPLICON	SAMN18637575	SRX10526439	SARS-CoV-2/Human/USA/FL-CDC-STM-000027394/2021	Illumina NovaSeq 6000	PAIRED	RT-PCR	VIRAL RNA	Severe acute respiratory syndrome coronavirus 2	Homo sapiens	ILLUMINA	2021-03-02	United States	North America	37	7290.11	7917	0.996489	217996095
SRR14157977	PRJNA720050	AMPLICON	SAMN18637431	SRX10526438	SARS-CoV-2/Human/USA/FL-CDC-STM-000028142/2021	Illumina NovaSeq 6000	PAIRED	RT-PCR	VIRAL RNA	Severe acute respiratory syndrome coronavirus 2	Homo sapiens	ILLUMINA	2021-03-02	United States	North America	37	6709.31	7832	0.996857	200628536
SRR14157978	PRJNA720050	AMPLICON	SAMN18637574	SRX10526437	SARS-CoV-2/Human/USA/CT-CDC-STM-000027386/2021	Illumina NovaSeq 6000	PAIRED	RT-PCR	VIRAL RNA	Severe acute respiratory syndrome coronavirus 2	Homo sapiens	ILLUMINA	2021-03-02	United States	North America	26	7467.04	7940	0.995954	223286940
SRR14157979	PRJNA720050	AMPLICON	SAMN18637573	SRX10526436	SARS-CoV-2/Human/USA/FL-CDC-STM-000027378/2021	Illumina NovaSeq 6000	PAIRED	RT-PCR	VIRAL RNA	Severe acute respiratory syndrome coronavirus 2	Homo sapiens	ILLUMINA	2021-03-02	United States	North America	34	7492.72	7947	0.997693	224054665
SRR14157980	PRJNA720050	AMPLICON	SAMN18637572	SRX10526435	SARS-CoV-2/Human/USA/NC-CDC-STM-000027370/2021	Illumina NovaSeq 6000	PAIRED	RT-PCR	VIRAL RNA	Severe acute respiratory syndrome coronavirus 2	Homo sapiens	ILLUMINA	2021-02-28	United States	North America	38	5814.2	7657	0.969669	173861915
SRR14157981	PRJNA720050	AMPLICON	SAMN18637571	SRX10526434	SARS-CoV-2/Human/USA/MA-CDC-STM-000027362/2021	Illumina NovaSeq 6000	PAIRED	RT-PCR	VIRAL RNA	Severe acute respiratory syndrome coronavirus 2	Homo sapiens	ILLUMINA	2021-03-02	United States	North America	23	7495.4	7941	0.995954	224135048
SRR14157982	PRJNA720050	AMPLICON	SAMN18638114	SRX10526433	SARS-CoV-2/Human/USA/CA-CDC-STM-000027985/2021	Illumina NovaSeq 6000	PAIRED	RT-PCR	VIRAL RNA	Severe acute respiratory syndrome coronavirus 2	Homo sapiens	ILLUMINA	2021-03-02	United States	North America	38	6841.43	7861	0.997057	204579266
SRR14157983	PRJNA720050	AMPLICON	SAMN18638113	SRX10526432	SARS-CoV-2/Human/USA/PA-CDC-STM-000027977/2021	Illumina NovaSeq 6000	PAIRED	RT-PCR	VIRAL RNA	Severe acute respiratory syndrome coronavirus 2	Homo sapiens	ILLUMINA	2021-03-03	United States	North America	29	7041.56	7893	0.995954	210563839
SRR14157984	PRJNA720050	AMPLICON	SAMN18638112	SRX10526431	SARS-CoV-2/Human/USA/NC-CDC-STM-000027969/2021	Illumina NovaSeq 6000	PAIRED	RT-PCR	VIRAL RNA	Severe acute respiratory syndrome coronavirus 2	Homo sapiens	ILLUMINA	2021-03-03	United States	North America	31	7114.72	7907	0.995686	212751384
SRR14157985	PRJNA720050	AMPLICON	SAMN18638111	SRX10526430	SARS-CoV-2/Human/USA/NC-CDC-STM-000027961/2021	Illumina NovaSeq 6000	PAIRED	RT-PCR	VIRAL RNA	Severe acute respiratory syndrome coronavirus 2	Homo sapiens	ILLUMINA	2021-03-03	United States	North America	28	7412.83	7940	0.997358	221665777
SRR14157986	PRJNA720050	AMPLICON	SAMN18638110	SRX10526429	SARS-CoV-2/Human/USA/FL-CDC-STM-000027953/2021	Illumina NovaSeq 6000	PAIRED	RT-PCR	VIRAL RNA	Severe acute respiratory syndrome coronavirus 2	Homo sapiens	ILLUMINA	2021-03-03	United States	North America	29	5977.21	7649	0.989533	178736643
SRR14157987	PRJNA720050	AMPLICON	SAMN18638109	SRX10526428	SARS-CoV-2/Human/USA/CA-CDC-STM-000027945/2021	Illumina NovaSeq 6000	PAIRED	RT-PCR	VIRAL RNA	Severe acute respiratory syndrome coronavirus 2	Homo sapiens	ILLUMINA	2021-03-02	United States	North America	23	7320.57	7930	0.997091	218906941
SRR14157988	PRJNA720050	AMPLICON	SAMN18638105	SRX10526427	SARS-CoV-2/Human/USA/FL-CDC-STM-000027913/2021	Illumina NovaSeq 6000	PAIRED	RT-PCR	VIRAL RNA	Severe acute respiratory syndrome coronavirus 2	Homo sapiens	ILLUMINA	2021-03-03	United States	North America	31	6743.01	7811	0.986924	201636193
SRR14157989	PRJNA720050	AMPLICON	SAMN18637484	SRX10526426	SARS-CoV-2/Human/USA/FL-CDC-STM-000028186/2021	Illumina NovaSeq 6000	PAIRED	RT-PCR	VIRAL RNA	Severe acute respiratory syndrome coronavirus 2	Homo sapiens	ILLUMINA	2021-03-01	United States	North America	36	7593.32	7941	0.997659	227063011
SRR14157990	PRJNA720050	AMPLICON	SAMN18638104	SRX10526425	SARS-CoV-2/Human/USA/MA-CDC-STM-000027905/2021	Illumina NovaSeq 6000	PAIRED	RT-PCR	VIRAL RNA	Severe acute respiratory syndrome coronavirus 2	Homo sapiens	ILLUMINA	2021-03-03	United States	North America	40	5628.68	7103	0.973381	168314369
SRR14157991	PRJNA720050	AMPLICON	SAMN18638100	SRX10526424	SARS-CoV-2/Human/USA/NC-CDC-STM-000027968/2021	Illumina NovaSeq 6000	PAIRED	RT-PCR	VIRAL RNA	Severe acute respiratory syndrome coronavirus 2	Homo sapiens	ILLUMINA	2021-03-03	United States	North America	37	6561.4	7813	0.972779	196205672
SRR14157992	PRJNA720050	AMPLICON	SAMN18638099	SRX10526423	SARS-CoV-2/Human/USA/FL-CDC-STM-000027960/2021	Illumina NovaSeq 6000	PAIRED	RT-PCR	VIRAL RNA	Severe acute respiratory syndrome coronavirus 2	Homo sapiens	ILLUMINA	2021-03-03	United States	North America	27	6830	7860	0.986088	204237588
SRR14157994	PRJNA720050	AMPLICON	SAMN18637483	SRX10526421	SARS-CoV-2/Human/USA/TX-CDC-STM-000028178/2021	Illumina NovaSeq 6000	PAIRED	RT-PCR	VIRAL RNA	Severe acute respiratory syndrome coronavirus 2	Homo sapiens	ILLUMINA	2021-03-03	United States	North America	46	5228.03	6565	0.964351	156333788
SRR14157995	PRJNA720050	AMPLICON	SAMN18638094	SRX10526420	SARS-CoV-2/Human/USA/FL-CDC-STM-000027920/2021	Illumina NovaSeq 6000	PAIRED	RT-PCR	VIRAL RNA	Severe acute respiratory syndrome coronavirus 2	Homo sapiens	ILLUMINA	2021-02-27	United States	North America	34	5149.26	6833	0.96686	153978226
SRR14157996	PRJNA720050	AMPLICON	SAMN18638090	SRX10526419	SARS-CoV-2/Human/USA/NH-CDC-STM-000027983/2021	Illumina NovaSeq 6000	PAIRED	RT-PCR	VIRAL RNA	Severe acute respiratory syndrome coronavirus 2	Homo sapiens	ILLUMINA	2021-03-03	United States	North America	36	7411.5	7935	0.996255	221626058
SRR14157997	PRJNA720050	AMPLICON	SAMN18638089	SRX10526418	SARS-CoV-2/Human/USA/NC-CDC-STM-000027975/2021	Illumina NovaSeq 6000	PAIRED	RT-PCR	VIRAL RNA	Severe acute respiratory syndrome coronavirus 2	Homo sapiens	ILLUMINA	2021-03-03	United States	North America	25	5333.47	6960	0.960807	159486874
SRR14157998	PRJNA720050	AMPLICON	SAMN18638085	SRX10526417	SARS-CoV-2/Human/USA/MA-CDC-STM-000027943/2021	Illumina NovaSeq 6000	PAIRED	RT-PCR	VIRAL RNA	Severe acute respiratory syndrome coronavirus 2	Homo sapiens	ILLUMINA	2021-03-03	United States	North America	24	7598.96	7952	0.998562	227231646
SRR14157999	PRJNA720050	AMPLICON	SAMN18637482	SRX10526416	SARS-CoV-2/Human/USA/MA-CDC-STM-000028170/2021	Illumina NovaSeq 6000	PAIRED	RT-PCR	VIRAL RNA	Severe acute respiratory syndrome coronavirus 2	Homo sapiens	ILLUMINA	2021-03-01	United States	North America	27	7621.25	7950	0.998562	227898227
SRR14158000	PRJNA720050	AMPLICON	SAMN18638084	SRX10526415	SARS-CoV-2/Human/USA/GA-CDC-STM-000027935/2021	Illumina NovaSeq 6000	PAIRED	RT-PCR	VIRAL RNA	Severe acute respiratory syndrome coronavirus 2	Homo sapiens	ILLUMINA	2021-02-28	United States	North America	43	5470.11	7390	0.974885	163572632
SRR14158001	PRJNA720050	AMPLICON	SAMN18638080	SRX10526414	SARS-CoV-2/Human/USA/MA-CDC-STM-000027903/2021	Illumina NovaSeq 6000	PAIRED	RT-PCR	VIRAL RNA	Severe acute respiratory syndrome coronavirus 2	Homo sapiens	ILLUMINA	2021-03-03	United States	North America	45	7279.08	7915	0.998127	217666468
SRR14158002	PRJNA720050	AMPLICON	SAMN18638079	SRX10526413	SARS-CoV-2/Human/USA/FL-CDC-STM-000027990/2021	Illumina NovaSeq 6000	PAIRED	RT-PCR	VIRAL RNA	Severe acute respiratory syndrome coronavirus 2	Homo sapiens	ILLUMINA	2021-03-03	United States	North America	46	7063.36	7850	0.996957	211215682
SRR14158003	PRJNA720050	AMPLICON	SAMN18638075	SRX10526412	SARS-CoV-2/Human/USA/CA-CDC-STM-000027958/2021	Illumina NovaSeq 6000	PAIRED	RT-PCR	VIRAL RNA	Severe acute respiratory syndrome coronavirus 2	Homo sapiens	ILLUMINA	2021-03-01	United States	North America	30	6630.99	7819	0.972244	198286387
SRR14158004	PRJNA720050	AMPLICON	SAMN18637481	SRX10526411	SARS-CoV-2/Human/USA/NC-CDC-STM-000028162/2021	Illumina NovaSeq 6000	PAIRED	RT-PCR	VIRAL RNA	Severe acute respiratory syndrome coronavirus 2	Homo sapiens	ILLUMINA	2021-03-01	United States	North America	32	7624.4	7946	0.995954	227992336
SRR14158005	PRJNA720050	AMPLICON	SAMN18638074	SRX10526410	SARS-CoV-2/Human/USA/FL-CDC-STM-000027950/2021	Illumina NovaSeq 6000	PAIRED	RT-PCR	VIRAL RNA	Severe acute respiratory syndrome coronavirus 2	Homo sapiens	ILLUMINA	2021-03-03	United States	North America	27	6689.9	7829	0.997124	200047986
SRR14158007	PRJNA720050	AMPLICON	SAMN18638069	SRX10526408	SARS-CoV-2/Human/USA/FL-CDC-STM-000027910/2021	Illumina NovaSeq 6000	PAIRED	RT-PCR	VIRAL RNA	Severe acute respiratory syndrome coronavirus 2	Homo sapiens	ILLUMINA	2021-03-03	United States	North America	44	7169	7894	0.996923	214374695
SRR14158009	PRJNA720050	AMPLICON	SAMN18637480	SRX10526406	SARS-CoV-2/Human/USA/MA-CDC-STM-000028154/2021	Illumina NovaSeq 6000	PAIRED	RT-PCR	VIRAL RNA	Severe acute respiratory syndrome coronavirus 2	Homo sapiens	ILLUMINA	2021-03-01	United States	North America	35	7311.85	7926	0.994817	218646234
SRR14158010	PRJNA720050	AMPLICON	SAMN18638064	SRX10526405	SARS-CoV-2/Human/USA/FL-CDC-STM-000027965/2021	Illumina NovaSeq 6000	PAIRED	RT-PCR	VIRAL RNA	Severe acute respiratory syndrome coronavirus 2	Homo sapiens	ILLUMINA	2021-03-03	United States	North America	44	6643.13	7819	0.984851	198649462
SRR14158011	PRJNA720050	AMPLICON	SAMN18638063	SRX10526404	SARS-CoV-2/Human/USA/CA-CDC-STM-000027957/2021	Illumina NovaSeq 6000	PAIRED	RT-PCR	VIRAL RNA	Severe acute respiratory syndrome coronavirus 2	Homo sapiens	ILLUMINA	2021-03-01	United States	North America	28	7540.27	7941	0.997258	225476554
SRR14158012	PRJNA720050	AMPLICON	SAMN18638062	SRX10526403	SARS-CoV-2/Human/USA/FL-CDC-STM-000027949/2021	Illumina NovaSeq 6000	PAIRED	RT-PCR	VIRAL RNA	Severe acute respiratory syndrome coronavirus 2	Homo sapiens	ILLUMINA	2021-03-03	United States	North America	48	7619.6	7948	0.997559	227848956
SRR14158013	PRJNA720050	AMPLICON	SAMN18638061	SRX10526402	SARS-CoV-2/Human/USA/FL-CDC-STM-000027941/2021	Illumina NovaSeq 6000	PAIRED	RT-PCR	VIRAL RNA	Severe acute respiratory syndrome coronavirus 2	Homo sapiens	ILLUMINA	2021-03-03	United States	North America	33	5647.84	7434	0.967428	168887368
SRR14158014	PRJNA720050	AMPLICON	SAMN18637570	SRX10526401	SARS-CoV-2/Human/USA/MA-CDC-STM-000027354/2021	Illumina NovaSeq 6000	PAIRED	RT-PCR	VIRAL RNA	Severe acute respiratory syndrome coronavirus 2	Homo sapiens	ILLUMINA	2021-03-02	United States	North America	36	7692.22	7953	0.997358	230020373
SRR14158015	PRJNA720050	AMPLICON	SAMN18637569	SRX10526400	SARS-CoV-2/Human/USA/GA-CDC-STM-000027346/2021	Illumina NovaSeq 6000	PAIRED	RT-PCR	VIRAL RNA	Severe acute respiratory syndrome coronavirus 2	Homo sapiens	ILLUMINA	2021-03-02	United States	North America	45	7326.77	7923	0.998361	219092289
SRR14158016	PRJNA720050	AMPLICON	SAMN18637568	SRX10526399	SARS-CoV-2/Human/USA/FL-CDC-STM-000027330/2021	Illumina NovaSeq 6000	PAIRED	RT-PCR	VIRAL RNA	Severe acute respiratory syndrome coronavirus 2	Homo sapiens	ILLUMINA	2021-03-02	United States	North America	43	6658.9	7797	0.996957	199121078
SRR14158017	PRJNA720050	AMPLICON	SAMN18637567	SRX10526398	SARS-CoV-2/Human/USA/FL-CDC-STM-000027322/2021	Illumina NovaSeq 6000	PAIRED	RT-PCR	VIRAL RNA	Severe acute respiratory syndrome coronavirus 2	Homo sapiens	ILLUMINA	2021-03-02	United States	North America	47	7508.92	7934	0.998294	224539360
SRR14158018	PRJNA720050	AMPLICON	SAMN18637566	SRX10526397	SARS-CoV-2/Human/USA/FL-CDC-STM-000027314/2021	Illumina NovaSeq 6000	PAIRED	RT-PCR	VIRAL RNA	Severe acute respiratory syndrome coronavirus 2	Homo sapiens	ILLUMINA	2021-03-02	United States	North America	30	7395	7920	0.995954	221132793
SRR14158019	PRJNA720050	AMPLICON	SAMN18637565	SRX10526396	SARS-CoV-2/Human/USA/FL-CDC-STM-000027306/2021	Illumina NovaSeq 6000	PAIRED	RT-PCR	VIRAL RNA	Severe acute respiratory syndrome coronavirus 2	Homo sapiens	ILLUMINA	2021-03-02	United States	North America	34	6230.03	7697	0.997458	186296504
SRR14158020	PRJNA720050	AMPLICON	SAMN18637430	SRX10526395	SARS-CoV-2/Human/USA/TX-CDC-STM-000028134/2021	Illumina NovaSeq 6000	PAIRED	RT-PCR	VIRAL RNA	Severe acute respiratory syndrome coronavirus 2	Homo sapiens	ILLUMINA	2021-03-02	United States	North America	43	7228.68	7901	0.998462	216159332
SRR14158021	PRJNA720050	AMPLICON	SAMN18637564	SRX10526394	SARS-CoV-2/Human/USA/FL-CDC-STM-000027393/2021	Illumina NovaSeq 6000	PAIRED	RT-PCR	VIRAL RNA	Severe acute respiratory syndrome coronavirus 2	Homo sapiens	ILLUMINA	2021-03-02	United States	North America	42	5205.23	6654	0.968833	155651852
SRR14158022	PRJNA720050	AMPLICON	SAMN18637563	SRX10526393	SARS-CoV-2/Human/USA/FL-CDC-STM-000027385/2021	Illumina NovaSeq 6000	PAIRED	RT-PCR	VIRAL RNA	Severe acute respiratory syndrome coronavirus 2	Homo sapiens	ILLUMINA	2021-03-02	United States	North America	28	6783.66	7870	0.989165	202851843
SRR14158023	PRJNA720050	AMPLICON	SAMN18637562	SRX10526392	SARS-CoV-2/Human/USA/MA-CDC-STM-000027369/2021	Illumina NovaSeq 6000	PAIRED	RT-PCR	VIRAL RNA	Severe acute respiratory syndrome coronavirus 2	Homo sapiens	ILLUMINA	2021-02-28	United States	North America	21	7496.08	7944	0.997091	224155171
SRR14158024	PRJNA720050	AMPLICON	SAMN18637561	SRX10526391	SARS-CoV-2/Human/USA/PA-CDC-STM-000027361/2021	Illumina NovaSeq 6000	PAIRED	RT-PCR	VIRAL RNA	Severe acute respiratory syndrome coronavirus 2	Homo sapiens	ILLUMINA	2021-03-02	United States	North America	26	7389.81	7935	0.998529	220977589
SRR14158025	PRJNA720050	AMPLICON	SAMN18637560	SRX10526390	SARS-CoV-2/Human/USA/PA-CDC-STM-000027353/2021	Illumina NovaSeq 6000	PAIRED	RT-PCR	VIRAL RNA	Severe acute respiratory syndrome coronavirus 2	Homo sapiens	ILLUMINA	2021-03-02	United States	North America	30	7454.38	7938	0.997057	222908233
SRR14158026	PRJNA720050	AMPLICON	SAMN18637559	SRX10526389	SARS-CoV-2/Human/USA/MD-CDC-STM-000027345/2021	Illumina NovaSeq 6000	PAIRED	RT-PCR	VIRAL RNA	Severe acute respiratory syndrome coronavirus 2	Homo sapiens	ILLUMINA	2021-03-02	United States	North America	28	6695.24	7812	0.997091	200207761
SRR14158027	PRJNA720050	AMPLICON	SAMN18637558	SRX10526388	SARS-CoV-2/Human/USA/GA-CDC-STM-000027337/2021	Illumina NovaSeq 6000	PAIRED	RT-PCR	VIRAL RNA	Severe acute respiratory syndrome coronavirus 2	Homo sapiens	ILLUMINA	2021-03-02	United States	North America	31	7287.66	7918	0.997425	217922977
SRR14158028	PRJNA720050	AMPLICON	SAMN18637557	SRX10526387	SARS-CoV-2/Human/USA/FL-CDC-STM-000027329/2021	Illumina NovaSeq 6000	PAIRED	RT-PCR	VIRAL RNA	Severe acute respiratory syndrome coronavirus 2	Homo sapiens	ILLUMINA	2021-03-02	United States	North America	32	6696.57	7800	0.997057	200247384
SRR14158029	PRJNA720050	AMPLICON	SAMN18637556	SRX10526386	SARS-CoV-2/Human/USA/GA-CDC-STM-000027321/2021	Illumina NovaSeq 6000	PAIRED	RT-PCR	VIRAL RNA	Severe acute respiratory syndrome coronavirus 2	Homo sapiens	ILLUMINA	2021-03-02	United States	North America	52	6382.65	7747	0.995719	190860321
SRR14158030	PRJNA720050	AMPLICON	SAMN18637555	SRX10526385	SARS-CoV-2/Human/USA/GA-CDC-STM-000027313/2021	Illumina NovaSeq 6000	PAIRED	RT-PCR	VIRAL RNA	Severe acute respiratory syndrome coronavirus 2	Homo sapiens	ILLUMINA	2021-03-02	United States	North America	26	6597.78	7757	0.997091	197293546
SRR14158031	PRJNA720050	AMPLICON	SAMN18637429	SRX10526384	SARS-CoV-2/Human/USA/PA-CDC-STM-000028126/2021	Illumina NovaSeq 6000	PAIRED	RT-PCR	VIRAL RNA	Severe acute respiratory syndrome coronavirus 2	Homo sapiens	ILLUMINA	2021-03-01	United States	North America	28	7217.87	7899	0.997091	215835929
SRR14158032	PRJNA720050	AMPLICON	SAMN18637554	SRX10526383	SARS-CoV-2/Human/USA/FL-CDC-STM-000027305/2021	Illumina NovaSeq 6000	PAIRED	RT-PCR	VIRAL RNA	Severe acute respiratory syndrome coronavirus 2	Homo sapiens	ILLUMINA	2021-03-02	United States	North America	45	6766.09	7782	0.998161	202326526
SRR14158033	PRJNA720050	AMPLICON	SAMN18637553	SRX10526382	SARS-CoV-2/Human/USA/NC-CDC-STM-000027392/2021	Illumina NovaSeq 6000	PAIRED	RT-PCR	VIRAL RNA	Severe acute respiratory syndrome coronavirus 2	Homo sapiens	ILLUMINA	2021-03-02	United States	North America	38	5668.3	7343	0.978464	169499324
SRR14158034	PRJNA720050	AMPLICON	SAMN18637552	SRX10526381	SARS-CoV-2/Human/USA/FL-CDC-STM-000027384/2021	Illumina NovaSeq 6000	PAIRED	RT-PCR	VIRAL RNA	Severe acute respiratory syndrome coronavirus 2	Homo sapiens	ILLUMINA	2021-03-02	United States	North America	38	6983.72	7876	0.997091	208834171
SRR14158036	PRJNA720050	AMPLICON	SAMN18637550	SRX10526379	SARS-CoV-2/Human/USA/PA-CDC-STM-000027368/2021	Illumina NovaSeq 6000	PAIRED	RT-PCR	VIRAL RNA	Severe acute respiratory syndrome coronavirus 2	Homo sapiens	ILLUMINA	2021-02-28	United States	North America	38	7478.93	7942	0.996957	223642296
SRR14158037	PRJNA720050	AMPLICON	SAMN18637549	SRX10526378	SARS-CoV-2/Human/USA/MA-CDC-STM-000027360/2021	Illumina NovaSeq 6000	PAIRED	RT-PCR	VIRAL RNA	Severe acute respiratory syndrome coronavirus 2	Homo sapiens	ILLUMINA	2021-03-02	United States	North America	21	6264.64	7697	0.997124	187331631
SRR14158038	PRJNA720050	AMPLICON	SAMN18637548	SRX10526377	SARS-CoV-2/Human/USA/PA-CDC-STM-000027352/2021	Illumina NovaSeq 6000	PAIRED	RT-PCR	VIRAL RNA	Severe acute respiratory syndrome coronavirus 2	Homo sapiens	ILLUMINA	2021-03-02	United States	North America	34	6640.87	7833	0.996923	198581889
SRR14158039	PRJNA720050	AMPLICON	SAMN18637547	SRX10526376	SARS-CoV-2/Human/USA/GA-CDC-STM-000027344/2021	Illumina NovaSeq 6000	PAIRED	RT-PCR	VIRAL RNA	Severe acute respiratory syndrome coronavirus 2	Homo sapiens	ILLUMINA	2021-03-02	United States	North America	32	7123.5	7893	0.99592	213014092
SRR14158040	PRJNA720050	AMPLICON	SAMN18637546	SRX10526375	SARS-CoV-2/Human/USA/GA-CDC-STM-000027336/2021	Illumina NovaSeq 6000	PAIRED	RT-PCR	VIRAL RNA	Severe acute respiratory syndrome coronavirus 2	Homo sapiens	ILLUMINA	2021-03-02	United States	North America	25	7419.72	7937	0.997626	221871970
SRR14158041	PRJNA720050	AMPLICON	SAMN18637545	SRX10526374	SARS-CoV-2/Human/USA/FL-CDC-STM-000027328/2021	Illumina NovaSeq 6000	PAIRED	RT-PCR	VIRAL RNA	Severe acute respiratory syndrome coronavirus 2	Homo sapiens	ILLUMINA	2021-03-02	United States	North America	50	6717.15	7843	0.99582	200862835
SRR14158042	PRJNA720050	AMPLICON	SAMN18637428	SRX10526373	SARS-CoV-2/Human/USA/FL-CDC-STM-000028118/2021	Illumina NovaSeq 6000	PAIRED	RT-PCR	VIRAL RNA	Severe acute respiratory syndrome coronavirus 2	Homo sapiens	ILLUMINA	2021-03-01	United States	North America	33	7209.21	7878	0.996857	215577123
SRR14158043	PRJNA720050	AMPLICON	SAMN18637544	SRX10526372	SARS-CoV-2/Human/USA/FL-CDC-STM-000027320/2021	Illumina NovaSeq 6000	PAIRED	RT-PCR	VIRAL RNA	Severe acute respiratory syndrome coronavirus 2	Homo sapiens	ILLUMINA	2021-03-02	United States	North America	44	5152.45	6473	0.971976	154073607
SRR14158044	PRJNA720050	AMPLICON	SAMN18637543	SRX10526371	SARS-CoV-2/Human/USA/FL-CDC-STM-000027304/2021	Illumina NovaSeq 6000	PAIRED	RT-PCR	VIRAL RNA	Severe acute respiratory syndrome coronavirus 2	Homo sapiens	ILLUMINA	2021-03-02	United States	North America	44	3579.17	2670	0.908972	107027832
SRR14158045	PRJNA720050	AMPLICON	SAMN18637542	SRX10526370	SARS-CoV-2/Human/USA/NC-CDC-STM-000027391/2021	Illumina NovaSeq 6000	PAIRED	RT-PCR	VIRAL RNA	Severe acute respiratory syndrome coronavirus 2	Homo sapiens	ILLUMINA	2021-03-02	United States	North America	29	7592.6	7941	0.997191	227041617
SRR14158046	PRJNA720050	AMPLICON	SAMN18638060	SRX10526369	SARS-CoV-2/Human/USA/IN-CDC-STM-000027933/2021	Illumina NovaSeq 6000	PAIRED	RT-PCR	VIRAL RNA	Severe acute respiratory syndrome coronavirus 2	Homo sapiens	ILLUMINA	2021-03-01	United States	North America	26	5352.05	7255	0.961977	160042449
SRR14158047	PRJNA720050	AMPLICON	SAMN18638059	SRX10526368	SARS-CoV-2/Human/USA/NC-CDC-STM-000027925/2021	Illumina NovaSeq 6000	PAIRED	RT-PCR	VIRAL RNA	Severe acute respiratory syndrome coronavirus 2	Homo sapiens	ILLUMINA	2021-03-03	United States	North America	26	6756.55	7840	0.990536	202041001
SRR14158048	PRJNA720050	AMPLICON	SAMN18638058	SRX10526367	SARS-CoV-2/Human/USA/MA-CDC-STM-000027917/2021	Illumina NovaSeq 6000	PAIRED	RT-PCR	VIRAL RNA	Severe acute respiratory syndrome coronavirus 2	Homo sapiens	ILLUMINA	2021-03-03	United States	North America	46	6100.82	7713	0.979868	182432757
SRR14158049	PRJNA720050	AMPLICON	SAMN18638057	SRX10526366	SARS-CoV-2/Human/USA/PA-CDC-STM-000027888/2021	Illumina NovaSeq 6000	PAIRED	RT-PCR	VIRAL RNA	Severe acute respiratory syndrome coronavirus 2	Homo sapiens	ILLUMINA	2021-03-03	United States	North America	29	7273.33	7921	0.996723	217494388
SRR14158050	PRJNA720050	AMPLICON	SAMN18638056	SRX10526365	SARS-CoV-2/Human/USA/FL-CDC-STM-000027880/2021	Illumina NovaSeq 6000	PAIRED	RT-PCR	VIRAL RNA	Severe acute respiratory syndrome coronavirus 2	Homo sapiens	ILLUMINA	2021-03-03	United States	North America	23	7362.32	7930	0.99689	220155373
SRR14158051	PRJNA720050	AMPLICON	SAMN18638055	SRX10526364	SARS-CoV-2/Human/USA/IN-CDC-STM-000027872/2021	Illumina NovaSeq 6000	PAIRED	RT-PCR	VIRAL RNA	Severe acute respiratory syndrome coronavirus 2	Homo sapiens	ILLUMINA	2021-03-03	United States	North America	27	7576.84	7949	0.995954	226570266
SRR14158052	PRJNA720050	AMPLICON	SAMN18637479	SRX10526363	SARS-CoV-2/Human/USA/FL-CDC-STM-000028146/2021	Illumina NovaSeq 6000	PAIRED	RT-PCR	VIRAL RNA	Severe acute respiratory syndrome coronavirus 2	Homo sapiens	ILLUMINA	2021-03-01	United States	North America	47	7457.04	7935	0.997291	222987922
SRR14158053	PRJNA720050	AMPLICON	SAMN18638054	SRX10526362	SARS-CoV-2/Human/USA/AZ-CDC-STM-000027864/2021	Illumina NovaSeq 6000	PAIRED	RT-PCR	VIRAL RNA	Severe acute respiratory syndrome coronavirus 2	Homo sapiens	ILLUMINA	2021-03-03	United States	North America	46	6381.09	7727	0.996957	190813812
SRR14158054	PRJNA720050	AMPLICON	SAMN18638053	SRX10526361	SARS-CoV-2/Human/USA/TX-CDC-STM-000027856/2021	Illumina NovaSeq 6000	PAIRED	RT-PCR	VIRAL RNA	Severe acute respiratory syndrome coronavirus 2	Homo sapiens	ILLUMINA	2021-03-03	United States	North America	47	6558.44	7814	0.99582	196117122
SRR14158055	PRJNA720050	AMPLICON	SAMN18638052	SRX10526360	SARS-CoV-2/Human/USA/AZ-CDC-STM-000027848/2021	Illumina NovaSeq 6000	PAIRED	RT-PCR	VIRAL RNA	Severe acute respiratory syndrome coronavirus 2	Homo sapiens	ILLUMINA	2021-03-03	United States	North America	22	7155.99	7899	0.996923	213985651
SRR14158056	PRJNA720050	AMPLICON	SAMN18638051	SRX10526359	SARS-CoV-2/Human/USA/MI-CDC-STM-000027840/2021	Illumina NovaSeq 6000	PAIRED	RT-PCR	VIRAL RNA	Severe acute respiratory syndrome coronavirus 2	Homo sapiens	ILLUMINA	2021-03-03	United States	North America	27	6994.16	7882	0.998328	209146279
SRR14158058	PRJNA720050	AMPLICON	SAMN18638049	SRX10526357	SARS-CoV-2/Human/USA/GA-CDC-STM-000027824/2021	Illumina NovaSeq 6000	PAIRED	RT-PCR	VIRAL RNA	Severe acute respiratory syndrome coronavirus 2	Homo sapiens	ILLUMINA	2021-03-03	United States	North America	44	7246.98	7911	0.996355	216706538
SRR14158059	PRJNA720050	AMPLICON	SAMN18638048	SRX10526356	SARS-CoV-2/Human/USA/PA-CDC-STM-000027816/2021	Illumina NovaSeq 6000	PAIRED	RT-PCR	VIRAL RNA	Severe acute respiratory syndrome coronavirus 2	Homo sapiens	ILLUMINA	2021-03-03	United States	North America	46	7559.58	7932	0.99582	226054121
SRR14158060	PRJNA720050	AMPLICON	SAMN18638047	SRX10526355	SARS-CoV-2/Human/USA/CA-CDC-STM-000027808/2021	Illumina NovaSeq 6000	PAIRED	RT-PCR	VIRAL RNA	Severe acute respiratory syndrome coronavirus 2	Homo sapiens	ILLUMINA	2021-03-03	United States	North America	46	7499.99	7924	0.997224	224272128
SRR14158061	PRJNA720050	AMPLICON	SAMN18638046	SRX10526354	SARS-CoV-2/Human/USA/NC-CDC-STM-000027895/2021	Illumina NovaSeq 6000	PAIRED	RT-PCR	VIRAL RNA	Severe acute respiratory syndrome coronavirus 2	Homo sapiens	ILLUMINA	2021-03-02	United States	North America	33	5187.56	6822	0.963816	155123489
SRR14158062	PRJNA720050	AMPLICON	SAMN18638045	SRX10526353	SARS-CoV-2/Human/USA/TX-CDC-STM-000027887/2021	Illumina NovaSeq 6000	PAIRED	RT-PCR	VIRAL RNA	Severe acute respiratory syndrome coronavirus 2	Homo sapiens	ILLUMINA	2021-03-03	United States	North America	31	6218.09	7749	0.995954	185939497
SRR14158063	PRJNA720050	AMPLICON	SAMN18637478	SRX10526352	SARS-CoV-2/Human/USA/FL-CDC-STM-000028138/2021	Illumina NovaSeq 6000	PAIRED	RT-PCR	VIRAL RNA	Severe acute respiratory syndrome coronavirus 2	Homo sapiens	ILLUMINA	2021-03-02	United States	North America	47	7381.45	7923	0.998261	220727444
SRR14158064	PRJNA720050	AMPLICON	SAMN18638044	SRX10526351	SARS-CoV-2/Human/USA/PA-CDC-STM-000027879/2021	Illumina NovaSeq 6000	PAIRED	RT-PCR	VIRAL RNA	Severe acute respiratory syndrome coronavirus 2	Homo sapiens	ILLUMINA	2021-03-03	United States	North America	21	7252.66	7893	0.996957	216876297
SRR14158065	PRJNA720050	AMPLICON	SAMN18638043	SRX10526350	SARS-CoV-2/Human/USA/PA-CDC-STM-000027871/2021	Illumina NovaSeq 6000	PAIRED	RT-PCR	VIRAL RNA	Severe acute respiratory syndrome coronavirus 2	Homo sapiens	ILLUMINA	2021-03-03	United States	North America	26	7103.17	7908	0.980704	212406024
SRR14158066	PRJNA720050	AMPLICON	SAMN18638042	SRX10526349	SARS-CoV-2/Human/USA/NY-CDC-STM-000027863/2021	Illumina NovaSeq 6000	PAIRED	RT-PCR	VIRAL RNA	Severe acute respiratory syndrome coronavirus 2	Homo sapiens	ILLUMINA	2021-03-02	United States	North America	32	6862.39	7881	0.99592	205206058
SRR14158067	PRJNA720050	AMPLICON	SAMN18638041	SRX10526348	SARS-CoV-2/Human/USA/PA-CDC-STM-000027855/2021	Illumina NovaSeq 6000	PAIRED	RT-PCR	VIRAL RNA	Severe acute respiratory syndrome coronavirus 2	Homo sapiens	ILLUMINA	2021-03-03	United States	North America	44	6646.23	7848	0.99592	198742206
SRR14158068	PRJNA720050	AMPLICON	SAMN18638040	SRX10526347	SARS-CoV-2/Human/USA/CA-CDC-STM-000027847/2021	Illumina NovaSeq 6000	PAIRED	RT-PCR	VIRAL RNA	Severe acute respiratory syndrome coronavirus 2	Homo sapiens	ILLUMINA	2021-03-03	United States	North America	28	6647.87	7826	0.995954	198791291
SRR14158070	PRJNA720050	AMPLICON	SAMN18638038	SRX10526345	SARS-CoV-2/Human/USA/PA-CDC-STM-000027831/2021	Illumina NovaSeq 6000	PAIRED	RT-PCR	VIRAL RNA	Severe acute respiratory syndrome coronavirus 2	Homo sapiens	ILLUMINA	2021-03-03	United States	North America	36	7355.18	7932	0.99592	219941819
SRR14158071	PRJNA720050	AMPLICON	SAMN18638037	SRX10526344	SARS-CoV-2/Human/USA/IL-CDC-STM-000027823/2021	Illumina NovaSeq 6000	PAIRED	RT-PCR	VIRAL RNA	Severe acute respiratory syndrome coronavirus 2	Homo sapiens	ILLUMINA	2021-03-03	United States	North America	33	7620.22	7943	0.996455	227867510
SRR14158072	PRJNA720050	AMPLICON	SAMN18638036	SRX10526343	SARS-CoV-2/Human/USA/TX-CDC-STM-000027815/2021	Illumina NovaSeq 6000	PAIRED	RT-PCR	VIRAL RNA	Severe acute respiratory syndrome coronavirus 2	Homo sapiens	ILLUMINA	2021-03-03	United States	North America	34	5076.65	6656	0.967461	151807182
SRR14158073	PRJNA720050	AMPLICON	SAMN18638035	SRX10526342	SARS-CoV-2/Human/USA/PA-CDC-STM-000027807/2021	Illumina NovaSeq 6000	PAIRED	RT-PCR	VIRAL RNA	Severe acute respiratory syndrome coronavirus 2	Homo sapiens	ILLUMINA	2021-03-02	United States	North America	21	7177.84	7918	0.995954	214639020
SRR14158074	PRJNA720050	AMPLICON	SAMN18637477	SRX10526341	SARS-CoV-2/Human/USA/PA-CDC-STM-000028130/2021	Illumina NovaSeq 6000	PAIRED	RT-PCR	VIRAL RNA	Severe acute respiratory syndrome coronavirus 2	Homo sapiens	ILLUMINA	2021-03-01	United States	North America	25	7224.97	7909	0.998161	216048391
SRR14158075	PRJNA720050	AMPLICON	SAMN18638034	SRX10526340	SARS-CoV-2/Human/USA/NC-CDC-STM-000027894/2021	Illumina NovaSeq 6000	PAIRED	RT-PCR	VIRAL RNA	Severe acute respiratory syndrome coronavirus 2	Homo sapiens	ILLUMINA	2021-03-02	United States	North America	26	7369.96	7922	0.997191	220383866
SRR14158076	PRJNA720050	AMPLICON	SAMN18638033	SRX10526339	SARS-CoV-2/Human/USA/NY-CDC-STM-000027886/2021	Illumina NovaSeq 6000	PAIRED	RT-PCR	VIRAL RNA	Severe acute respiratory syndrome coronavirus 2	Homo sapiens	ILLUMINA	2021-03-02	United States	North America	46	4578.87	5704	0.934722	136921904
SRR14158077	PRJNA720050	AMPLICON	SAMN18638032	SRX10526338	SARS-CoV-2/Human/USA/PA-CDC-STM-000027878/2021	Illumina NovaSeq 6000	PAIRED	RT-PCR	VIRAL RNA	Severe acute respiratory syndrome coronavirus 2	Homo sapiens	ILLUMINA	2021-03-03	United States	North America	25	7540.29	7941	0.997659	225477285
SRR14158078	PRJNA720050	AMPLICON	SAMN18638031	SRX10526337	SARS-CoV-2/Human/USA/IN-CDC-STM-000027870/2021	Illumina NovaSeq 6000	PAIRED	RT-PCR	VIRAL RNA	Severe acute respiratory syndrome coronavirus 2	Homo sapiens	ILLUMINA	2021-03-03	United States	North America	27	5943.49	7609	0.997024	177728142
SRR14158079	PRJNA720050	AMPLICON	SAMN18638030	SRX10526336	SARS-CoV-2/Human/USA/CA-CDC-STM-000027862/2021	Illumina NovaSeq 6000	PAIRED	RT-PCR	VIRAL RNA	Severe acute respiratory syndrome coronavirus 2	Homo sapiens	ILLUMINA	2021-03-03	United States	North America	31	7011.84	7893	0.995954	209674985
SRR14158080	PRJNA720050	AMPLICON	SAMN18638029	SRX10526335	SARS-CoV-2/Human/USA/TX-CDC-STM-000027854/2021	Illumina NovaSeq 6000	PAIRED	RT-PCR	VIRAL RNA	Severe acute respiratory syndrome coronavirus 2	Homo sapiens	ILLUMINA	2021-02-25	United States	North America	41	6011.34	7707	0.973013	179757098
SRR14158081	PRJNA720050	AMPLICON	SAMN18638028	SRX10526334	SARS-CoV-2/Human/USA/NC-CDC-STM-000027846/2021	Illumina NovaSeq 6000	PAIRED	RT-PCR	VIRAL RNA	Severe acute respiratory syndrome coronavirus 2	Homo sapiens	ILLUMINA	2021-03-02	United States	North America	28	7694.38	7949	0.998328	230085143
SRR14158082	PRJNA720050	AMPLICON	SAMN18638027	SRX10526333	SARS-CoV-2/Human/USA/RI-CDC-STM-000027838/2021	Illumina NovaSeq 6000	PAIRED	RT-PCR	VIRAL RNA	Severe acute respiratory syndrome coronavirus 2	Homo sapiens	ILLUMINA	2021-03-02	United States	North America	44	6131.82	7728	0.995586	183359918
SRR14158083	PRJNA720050	AMPLICON	SAMN18638026	SRX10526332	SARS-CoV-2/Human/USA/MI-CDC-STM-000027830/2021	Illumina NovaSeq 6000	PAIRED	RT-PCR	VIRAL RNA	Severe acute respiratory syndrome coronavirus 2	Homo sapiens	ILLUMINA	2021-03-03	United States	North America	25	5996.57	7661	0.990135	179315557
SRR14158084	PRJNA720050	AMPLICON	SAMN18638025	SRX10526331	SARS-CoV-2/Human/USA/CA-CDC-STM-000027822/2021	Illumina NovaSeq 6000	PAIRED	RT-PCR	VIRAL RNA	Severe acute respiratory syndrome coronavirus 2	Homo sapiens	ILLUMINA	2021-03-03	United States	North America	39	5016.88	6512	0.929204	150019884
SRR14158085	PRJNA720050	AMPLICON	SAMN18637476	SRX10526330	SARS-CoV-2/Human/USA/FL-CDC-STM-000028122/2021	Illumina NovaSeq 6000	PAIRED	RT-PCR	VIRAL RNA	Severe acute respiratory syndrome coronavirus 2	Homo sapiens	ILLUMINA	2021-03-01	United States	North America	30	6752.4	7843	0.995954	201916998
SRR14158086	PRJNA720050	AMPLICON	SAMN18638024	SRX10526329	SARS-CoV-2/Human/USA/TX-CDC-STM-000027814/2021	Illumina NovaSeq 6000	PAIRED	RT-PCR	VIRAL RNA	Severe acute respiratory syndrome coronavirus 2	Homo sapiens	ILLUMINA	2021-03-03	United States	North America	28	7226.72	7923	0.995954	216100588
SRR14158087	PRJNA720050	AMPLICON	SAMN18638023	SRX10526328	SARS-CoV-2/Human/USA/PA-CDC-STM-000027806/2021	Illumina NovaSeq 6000	PAIRED	RT-PCR	VIRAL RNA	Severe acute respiratory syndrome coronavirus 2	Homo sapiens	ILLUMINA	2021-03-03	United States	North America	47	7623.61	7947	0.997927	227968892
SRR14158088	PRJNA720050	AMPLICON	SAMN18638022	SRX10526327	SARS-CoV-2/Human/USA/PA-CDC-STM-000027893/2021	Illumina NovaSeq 6000	PAIRED	RT-PCR	VIRAL RNA	Severe acute respiratory syndrome coronavirus 2	Homo sapiens	ILLUMINA	2021-03-03	United States	North America	29	6084.42	7645	0.996823	181942383
SRR14158089	PRJNA720050	AMPLICON	SAMN18638021	SRX10526326	SARS-CoV-2/Human/USA/CA-CDC-STM-000027885/2021	Illumina NovaSeq 6000	PAIRED	RT-PCR	VIRAL RNA	Severe acute respiratory syndrome coronavirus 2	Homo sapiens	ILLUMINA	2021-03-03	United States	North America	33	6097.08	7715	0.988262	182320894
SRR14158090	PRJNA720050	AMPLICON	SAMN18638020	SRX10526325	SARS-CoV-2/Human/USA/PA-CDC-STM-000027877/2021	Illumina NovaSeq 6000	PAIRED	RT-PCR	VIRAL RNA	Severe acute respiratory syndrome coronavirus 2	Homo sapiens	ILLUMINA	2021-03-03	United States	North America	35	7112.17	7903	0.998027	212675342
SRR14158091	PRJNA720050	AMPLICON	SAMN18638019	SRX10526324	SARS-CoV-2/Human/USA/PA-CDC-STM-000027869/2021	Illumina NovaSeq 6000	PAIRED	RT-PCR	VIRAL RNA	Severe acute respiratory syndrome coronavirus 2	Homo sapiens	ILLUMINA	2021-03-03	United States	North America	30	7299.74	7923	0.996823	218284045
SRR14158092	PRJNA720050	AMPLICON	SAMN18638018	SRX10526323	SARS-CoV-2/Human/USA/MI-CDC-STM-000027861/2021	Illumina NovaSeq 6000	PAIRED	RT-PCR	VIRAL RNA	Severe acute respiratory syndrome coronavirus 2	Homo sapiens	ILLUMINA	2021-03-03	United States	North America	31	6705.87	7839	0.987158	200525719
SRR14158093	PRJNA720050	AMPLICON	SAMN18638017	SRX10526322	SARS-CoV-2/Human/USA/PA-CDC-STM-000027853/2021	Illumina NovaSeq 6000	PAIRED	RT-PCR	VIRAL RNA	Severe acute respiratory syndrome coronavirus 2	Homo sapiens	ILLUMINA	2021-03-03	United States	North America	51	7609.09	7949	0.990469	227534517
SRR14158094	PRJNA720050	AMPLICON	SAMN18638016	SRX10526321	SARS-CoV-2/Human/USA/PA-CDC-STM-000027845/2021	Illumina NovaSeq 6000	PAIRED	RT-PCR	VIRAL RNA	Severe acute respiratory syndrome coronavirus 2	Homo sapiens	ILLUMINA	2021-03-03	United States	North America	21	6432.1	7802	0.995419	192339071
SRR14158095	PRJNA720050	AMPLICON	SAMN18638015	SRX10526320	SARS-CoV-2/Human/USA/AZ-CDC-STM-000027837/2021	Illumina NovaSeq 6000	PAIRED	RT-PCR	VIRAL RNA	Severe acute respiratory syndrome coronavirus 2	Homo sapiens	ILLUMINA	2021-03-03	United States	North America	44	5209.88	6952	0.961676	155791120
SRR14158096	PRJNA720050	AMPLICON	SAMN18637475	SRX10526319	SARS-CoV-2/Human/USA/PA-CDC-STM-000028114/2021	Illumina NovaSeq 6000	PAIRED	RT-PCR	VIRAL RNA	Severe acute respiratory syndrome coronavirus 2	Homo sapiens	ILLUMINA	2021-03-01	United States	North America	22	7525.81	7934	0.997392	225044372
SRR14158097	PRJNA720050	AMPLICON	SAMN18637421	SRX10526318	SARS-CoV-2/Human/USA/NC-CDC-STM-000028157/2021	Illumina NovaSeq 6000	PAIRED	RT-PCR	VIRAL RNA	Severe acute respiratory syndrome coronavirus 2	Homo sapiens	ILLUMINA	2021-03-01	United States	North America	30	6326.29	7737	0.99699	189175166
SRR14158098	PRJNA720050	AMPLICON	SAMN18638014	SRX10526317	SARS-CoV-2/Human/USA/TX-CDC-STM-000027829/2021	Illumina NovaSeq 6000	PAIRED	RT-PCR	VIRAL RNA	Severe acute respiratory syndrome coronavirus 2	Homo sapiens	ILLUMINA	2021-03-03	United States	North America	29	7332.2	7927	0.995954	219254758
SRR14158099	PRJNA720050	AMPLICON	SAMN18638013	SRX10526316	SARS-CoV-2/Human/USA/GA-CDC-STM-000027821/2021	Illumina NovaSeq 6000	PAIRED	RT-PCR	VIRAL RNA	Severe acute respiratory syndrome coronavirus 2	Homo sapiens	ILLUMINA	2021-03-03	United States	North America	34	4246.6	4731	0.903521	126985934
SRR14158100	PRJNA720050	AMPLICON	SAMN18638012	SRX10526315	SARS-CoV-2/Human/USA/CA-CDC-STM-000027813/2021	Illumina NovaSeq 6000	PAIRED	RT-PCR	VIRAL RNA	Severe acute respiratory syndrome coronavirus 2	Homo sapiens	ILLUMINA	2021-03-03	United States	North America	29	7538.33	7930	0.995954	225418793
SRR14158101	PRJNA720050	AMPLICON	SAMN18638011	SRX10526314	SARS-CoV-2/Human/USA/PA-CDC-STM-000027805/2021	Illumina NovaSeq 6000	PAIRED	RT-PCR	VIRAL RNA	Severe acute respiratory syndrome coronavirus 2	Homo sapiens	ILLUMINA	2021-03-03	United States	North America	29	6332.32	7799	0.994883	189355216
SRR14158102	PRJNA720050	AMPLICON	SAMN18638010	SRX10526313	SARS-CoV-2/Human/USA/PA-CDC-STM-000027892/2021	Illumina NovaSeq 6000	PAIRED	RT-PCR	VIRAL RNA	Severe acute respiratory syndrome coronavirus 2	Homo sapiens	ILLUMINA	2021-03-03	United States	North America	22	7500.08	7921	0.998361	224274941
SRR14158103	PRJNA720050	AMPLICON	SAMN18638009	SRX10526312	SARS-CoV-2/Human/USA/CA-CDC-STM-000027884/2021	Illumina NovaSeq 6000	PAIRED	RT-PCR	VIRAL RNA	Severe acute respiratory syndrome coronavirus 2	Homo sapiens	ILLUMINA	2021-03-04	United States	North America	27	7347.49	7930	0.997392	219711845
SRR14158104	PRJNA720050	AMPLICON	SAMN18638008	SRX10526311	SARS-CoV-2/Human/USA/PA-CDC-STM-000027876/2021	Illumina NovaSeq 6000	PAIRED	RT-PCR	VIRAL RNA	Severe acute respiratory syndrome coronavirus 2	Homo sapiens	ILLUMINA	2021-03-03	United States	North America	50	5964.37	7673	0.992409	178352543
SRR14158105	PRJNA720050	AMPLICON	SAMN18638007	SRX10526310	SARS-CoV-2/Human/USA/PA-CDC-STM-000027868/2021	Illumina NovaSeq 6000	PAIRED	RT-PCR	VIRAL RNA	Severe acute respiratory syndrome coronavirus 2	Homo sapiens	ILLUMINA	2021-03-03	United States	North America	28	7137.61	7902	0.991171	213436083
SRR14158106	PRJNA720050	AMPLICON	SAMN18638006	SRX10526309	SARS-CoV-2/Human/USA/TX-CDC-STM-000027860/2021	Illumina NovaSeq 6000	PAIRED	RT-PCR	VIRAL RNA	Severe acute respiratory syndrome coronavirus 2	Homo sapiens	ILLUMINA	2021-03-03	United States	North America	25	7452.59	7930	0.997091	222854755
SRR14158107	PRJNA720050	AMPLICON	SAMN18638005	SRX10526308	SARS-CoV-2/Human/USA/TX-CDC-STM-000027852/2021	Illumina NovaSeq 6000	PAIRED	RT-PCR	VIRAL RNA	Severe acute respiratory syndrome coronavirus 2	Homo sapiens	ILLUMINA	2021-03-03	United States	North America	32	7499.95	7938	0.995954	224270931
SRR14158108	PRJNA720050	AMPLICON	SAMN18637474	SRX10526307	SARS-CoV-2/Human/USA/NC-CDC-STM-000028106/2021	Illumina NovaSeq 6000	PAIRED	RT-PCR	VIRAL RNA	Severe acute respiratory syndrome coronavirus 2	Homo sapiens	ILLUMINA	2021-03-01	United States	North America	34	7307.15	7910	0.998261	218505558
SRR14158110	PRJNA720050	AMPLICON	SAMN18638003	SRX10526305	SARS-CoV-2/Human/USA/MI-CDC-STM-000027836/2021	Illumina NovaSeq 6000	PAIRED	RT-PCR	VIRAL RNA	Severe acute respiratory syndrome coronavirus 2	Homo sapiens	ILLUMINA	2021-03-03	United States	North America	42	7222.31	7920	0.99592	215968720
SRR14158111	PRJNA720050	AMPLICON	SAMN18638002	SRX10526304	SARS-CoV-2/Human/USA/WI-CDC-STM-000027828/2021	Illumina NovaSeq 6000	PAIRED	RT-PCR	VIRAL RNA	Severe acute respiratory syndrome coronavirus 2	Homo sapiens	ILLUMINA	2021-03-03	United States	North America	29	5390.32	7229	0.971374	161186626
SRR14158112	PRJNA720050	AMPLICON	SAMN18638001	SRX10526303	SARS-CoV-2/Human/USA/IN-CDC-STM-000027820/2021	Illumina NovaSeq 6000	PAIRED	RT-PCR	VIRAL RNA	Severe acute respiratory syndrome coronavirus 2	Homo sapiens	ILLUMINA	2021-03-03	United States	North America	27	7594.93	7949	0.997224	227111258
SRR14158113	PRJNA720050	AMPLICON	SAMN18638000	SRX10526302	SARS-CoV-2/Human/USA/KY-CDC-STM-000027812/2021	Illumina NovaSeq 6000	PAIRED	RT-PCR	VIRAL RNA	Severe acute respiratory syndrome coronavirus 2	Homo sapiens	ILLUMINA	2021-03-02	United States	North America	24	4646.82	5442	0.946561	138953711
SRR14158114	PRJNA720050	AMPLICON	SAMN18637999	SRX10526301	SARS-CoV-2/Human/USA/PA-CDC-STM-000027804/2021	Illumina NovaSeq 6000	PAIRED	RT-PCR	VIRAL RNA	Severe acute respiratory syndrome coronavirus 2	Homo sapiens	ILLUMINA	2021-03-03	United States	North America	47	7499.05	7936	0.997458	224243974
SRR14158115	PRJNA720050	AMPLICON	SAMN18637998	SRX10526300	SARS-CoV-2/Human/USA/PA-CDC-STM-000027891/2021	Illumina NovaSeq 6000	PAIRED	RT-PCR	VIRAL RNA	Severe acute respiratory syndrome coronavirus 2	Homo sapiens	ILLUMINA	2021-03-03	United States	North America	22	7137.01	7885	0.995954	213418131
SRR14158116	PRJNA720050	AMPLICON	SAMN18637997	SRX10526299	SARS-CoV-2/Human/USA/FL-CDC-STM-000027883/2021	Illumina NovaSeq 6000	PAIRED	RT-PCR	VIRAL RNA	Severe acute respiratory syndrome coronavirus 2	Homo sapiens	ILLUMINA	2021-03-02	United States	North America	33	6041.9	7614	0.99368	180670806
SRR14158117	PRJNA720050	AMPLICON	SAMN18637996	SRX10526298	SARS-CoV-2/Human/USA/CA-CDC-STM-000027875/2021	Illumina NovaSeq 6000	PAIRED	RT-PCR	VIRAL RNA	Severe acute respiratory syndrome coronavirus 2	Homo sapiens	ILLUMINA	2021-03-03	United States	North America	44	7577.42	7941	0.997492	226587482
SRR14158118	PRJNA720050	AMPLICON	SAMN18638294	SRX10526881	SARS-CoV-2/Human/USA/NC-CDC-STM-000027253/2021	Illumina NovaSeq 6000	PAIRED	RT-PCR	VIRAL RNA	Severe acute respiratory syndrome coronavirus 2	Homo sapiens	ILLUMINA	2021-03-01	United States	North America	46	7352.63	7924	0.998361	219865837
SRR14158119	PRJNA720050	AMPLICON	SAMN18638293	SRX10526880	SARS-CoV-2/Human/USA/PA-CDC-STM-000027245/2021	Illumina NovaSeq 6000	PAIRED	RT-PCR	VIRAL RNA	Severe acute respiratory syndrome coronavirus 2	Homo sapiens	ILLUMINA	2021-03-02	United States	North America	23	7133.4	7879	0.989165	213310156
SRR14158120	PRJNA720050	AMPLICON	SAMN18638292	SRX10526879	SARS-CoV-2/Human/USA/IL-CDC-STM-000027237/2021	Illumina NovaSeq 6000	PAIRED	RT-PCR	VIRAL RNA	Severe acute respiratory syndrome coronavirus 2	Homo sapiens	ILLUMINA	2021-03-02	United States	North America	30	6710.55	7862	0.978999	200665707
SRR14158121	PRJNA720050	AMPLICON	SAMN18638291	SRX10526878	SARS-CoV-2/Human/USA/CA-CDC-STM-000027229/2021	Illumina NovaSeq 6000	PAIRED	RT-PCR	VIRAL RNA	Severe acute respiratory syndrome coronavirus 2	Homo sapiens	ILLUMINA	2021-03-03	United States	North America	30	5894.28	7448	0.963984	176256520
SRR14158122	PRJNA720050	AMPLICON	SAMN18638290	SRX10526877	SARS-CoV-2/Human/USA/NM-CDC-STM-000027221/2021	Illumina NovaSeq 6000	PAIRED	RT-PCR	VIRAL RNA	Severe acute respiratory syndrome coronavirus 2	Homo sapiens	ILLUMINA	2021-03-02	United States	North America	52	6782.72	7768	0.985553	202823623
SRR14158125	PRJNA720050	AMPLICON	SAMN18638287	SRX10526874	SARS-CoV-2/Human/USA/GA-CDC-STM-000027292/2021	Illumina NovaSeq 6000	PAIRED	RT-PCR	VIRAL RNA	Severe acute respiratory syndrome coronavirus 2	Homo sapiens	ILLUMINA	2021-03-01	United States	North America	30	6441.43	7736	0.96609	192618165
SRR14158126	PRJNA720050	AMPLICON	SAMN18638286	SRX10526873	SARS-CoV-2/Human/USA/FL-CDC-STM-000027284/2021	Illumina NovaSeq 6000	PAIRED	RT-PCR	VIRAL RNA	Severe acute respiratory syndrome coronavirus 2	Homo sapiens	ILLUMINA	2021-03-01	United States	North America	46	7280.1	7907	0.998194	217696898
SRR14158127	PRJNA720050	AMPLICON	SAMN18638285	SRX10526872	SARS-CoV-2/Human/USA/FL-CDC-STM-000027276/2021	Illumina NovaSeq 6000	PAIRED	RT-PCR	VIRAL RNA	Severe acute respiratory syndrome coronavirus 2	Homo sapiens	ILLUMINA	2021-03-01	United States	North America	32	6051.23	7428	0.982911	180950001
SRR14158128	PRJNA720050	AMPLICON	SAMN18637502	SRX10526871	SARS-CoV-2/Human/USA/IL-CDC-STM-000028140/2021	Illumina NovaSeq 6000	PAIRED	RT-PCR	VIRAL RNA	Severe acute respiratory syndrome coronavirus 2	Homo sapiens	ILLUMINA	2021-03-02	United States	North America	28	6244.19	7753	0.997024	186720020
SRR14158130	PRJNA720050	AMPLICON	SAMN18638283	SRX10526869	SARS-CoV-2/Human/USA/PA-CDC-STM-000027260/2021	Illumina NovaSeq 6000	PAIRED	RT-PCR	VIRAL RNA	Severe acute respiratory syndrome coronavirus 2	Homo sapiens	ILLUMINA	2021-03-01	United States	North America	35	5516.14	7309	0.980905	164949136
SRR14158131	PRJNA720050	AMPLICON	SAMN18638282	SRX10526868	SARS-CoV-2/Human/USA/IL-CDC-STM-000027252/2021	Illumina NovaSeq 6000	PAIRED	RT-PCR	VIRAL RNA	Severe acute respiratory syndrome coronavirus 2	Homo sapiens	ILLUMINA	2021-03-01	United States	North America	35	5569.68	7030	0.970237	166550270
SRR14158132	PRJNA720050	AMPLICON	SAMN18638281	SRX10526867	SARS-CoV-2/Human/USA/OR-CDC-STM-000027244/2021	Illumina NovaSeq 6000	PAIRED	RT-PCR	VIRAL RNA	Severe acute respiratory syndrome coronavirus 2	Homo sapiens	ILLUMINA	2021-03-02	United States	North America	28	6945.19	7875	0.983446	207682153
SRR14158133	PRJNA720050	AMPLICON	SAMN18638280	SRX10526866	SARS-CoV-2/Human/USA/NJ-CDC-STM-000027236/2021	Illumina NovaSeq 6000	PAIRED	RT-PCR	VIRAL RNA	Severe acute respiratory syndrome coronavirus 2	Homo sapiens	ILLUMINA	2021-03-02	United States	North America	36	6326.25	7726	0.971809	189173741
SRR14158134	PRJNA720050	AMPLICON	SAMN18638279	SRX10526865	SARS-CoV-2/Human/USA/PA-CDC-STM-000027228/2021	Illumina NovaSeq 6000	PAIRED	RT-PCR	VIRAL RNA	Severe acute respiratory syndrome coronavirus 2	Homo sapiens	ILLUMINA	2021-03-01	United States	North America	26	7214.92	7889	0.99699	215747841
SRR14158135	PRJNA720050	AMPLICON	SAMN18638278	SRX10526864	SARS-CoV-2/Human/USA/CA-CDC-STM-000027220/2021	Illumina NovaSeq 6000	PAIRED	RT-PCR	VIRAL RNA	Severe acute respiratory syndrome coronavirus 2	Homo sapiens	ILLUMINA	2021-03-02	United States	North America	31	7111.12	7855	0.988162	212643680
SRR14158137	PRJNA720050	AMPLICON	SAMN18638276	SRX10526862	SARS-CoV-2/Human/USA/PA-CDC-STM-000027291/2021	Illumina NovaSeq 6000	PAIRED	RT-PCR	VIRAL RNA	Severe acute respiratory syndrome coronavirus 2	Homo sapiens	ILLUMINA	2021-03-03	United States	North America	43	6551.04	7741	0.977929	195895692
SRR14158138	PRJNA720050	AMPLICON	SAMN18638275	SRX10526861	SARS-CoV-2/Human/USA/MA-CDC-STM-000027283/2021	Illumina NovaSeq 6000	PAIRED	RT-PCR	VIRAL RNA	Severe acute respiratory syndrome coronavirus 2	Homo sapiens	ILLUMINA	2021-03-01	United States	North America	25	7268.97	7896	0.997091	217364042
SRR14158139	PRJNA720050	AMPLICON	SAMN18637501	SRX10526860	SARS-CoV-2/Human/USA/PA-CDC-STM-000028132/2021	Illumina NovaSeq 6000	PAIRED	RT-PCR	VIRAL RNA	Severe acute respiratory syndrome coronavirus 2	Homo sapiens	ILLUMINA	2021-03-01	United States	North America	22	5297.3	6968	0.975655	158405256
SRR14158140	PRJNA720050	AMPLICON	SAMN18638274	SRX10526859	SARS-CoV-2/Human/USA/PA-CDC-STM-000027275/2021	Illumina NovaSeq 6000	PAIRED	RT-PCR	VIRAL RNA	Severe acute respiratory syndrome coronavirus 2	Homo sapiens	ILLUMINA	2021-03-01	United States	North America	52	4959.75	6320	0.946995	148311339
SRR14158141	PRJNA720050	AMPLICON	SAMN18638273	SRX10526858	SARS-CoV-2/Human/USA/FL-CDC-STM-000027267/2021	Illumina NovaSeq 6000	PAIRED	RT-PCR	VIRAL RNA	Severe acute respiratory syndrome coronavirus 2	Homo sapiens	ILLUMINA	2021-03-01	United States	North America	38	5943.25	7506	0.982778	177721095
SRR14158142	PRJNA720050	AMPLICON	SAMN18638272	SRX10526857	SARS-CoV-2/Human/USA/GA-CDC-STM-000027259/2021	Illumina NovaSeq 6000	PAIRED	RT-PCR	VIRAL RNA	Severe acute respiratory syndrome coronavirus 2	Homo sapiens	ILLUMINA	2021-03-02	United States	North America	25	7097.8	7854	0.997091	212245475
SRR14158143	PRJNA720050	AMPLICON	SAMN18638271	SRX10526856	SARS-CoV-2/Human/USA/CA-CDC-STM-000027251/2021	Illumina NovaSeq 6000	PAIRED	RT-PCR	VIRAL RNA	Severe acute respiratory syndrome coronavirus 2	Homo sapiens	ILLUMINA	2021-03-02	United States	North America	30	4269.69	4305	0.918503	127676642
SRR14158145	PRJNA720050	AMPLICON	SAMN18638269	SRX10526854	SARS-CoV-2/Human/USA/OH-CDC-STM-000027235/2021	Illumina NovaSeq 6000	PAIRED	RT-PCR	VIRAL RNA	Severe acute respiratory syndrome coronavirus 2	Homo sapiens	ILLUMINA	2021-03-02	United States	North America	38	4261.08	4267	0.917232	127419068
SRR14158146	PRJNA720050	AMPLICON	SAMN18638265	SRX10526853	SARS-CoV-2/Human/USA/NC-CDC-STM-000027203/2021	Illumina NovaSeq 6000	PAIRED	RT-PCR	VIRAL RNA	Severe acute respiratory syndrome coronavirus 2	Homo sapiens	ILLUMINA	2021-03-01	United States	North America	29	6636.09	7770	0.97308	198439075
SRR14158147	PRJNA720050	AMPLICON	SAMN18637500	SRX10526852	SARS-CoV-2/Human/USA/PA-CDC-STM-000028124/2021	Illumina NovaSeq 6000	PAIRED	RT-PCR	VIRAL RNA	Severe acute respiratory syndrome coronavirus 2	Homo sapiens	ILLUMINA	2021-03-01	United States	North America	30	6967.4	7847	0.99495	208346016
SRR14158148	PRJNA720050	AMPLICON	SAMN18638264	SRX10526851	SARS-CoV-2/Human/USA/GA-CDC-STM-000027290/2021	Illumina NovaSeq 6000	PAIRED	RT-PCR	VIRAL RNA	Severe acute respiratory syndrome coronavirus 2	Homo sapiens	ILLUMINA	2021-03-03	United States	North America	27	7267.17	7885	0.997224	217310232
SRR14158149	PRJNA720050	AMPLICON	SAMN18638263	SRX10526850	SARS-CoV-2/Human/USA/MA-CDC-STM-000027282/2021	Illumina NovaSeq 6000	PAIRED	RT-PCR	VIRAL RNA	Severe acute respiratory syndrome coronavirus 2	Homo sapiens	ILLUMINA	2021-03-01	United States	North America	28	6418.22	7675	0.979199	191923899
SRR14158150	PRJNA720050	AMPLICON	SAMN18637772	SRX10526849	SARS-CoV-2/Human/USA/FL-CDC-STM-000027524/2021	Illumina NovaSeq 6000	PAIRED	RT-PCR	VIRAL RNA	Severe acute respiratory syndrome coronavirus 2	Homo sapiens	ILLUMINA	2021-03-02	United States	North America	46	7486.57	7944	0.997458	223870758
SRR14158152	PRJNA720050	AMPLICON	SAMN18637770	SRX10526847	SARS-CoV-2/Human/USA/MN-CDC-STM-000027508/2021	Illumina NovaSeq 6000	PAIRED	RT-PCR	VIRAL RNA	Severe acute respiratory syndrome coronavirus 2	Homo sapiens	ILLUMINA	2021-03-02	United States	North America	29	7593.41	7934	0.997392	227065780
SRR14158153	PRJNA720050	AMPLICON	SAMN18637769	SRX10526846	SARS-CoV-2/Human/USA/FL-CDC-STM-000027595/2021	Illumina NovaSeq 6000	PAIRED	RT-PCR	VIRAL RNA	Severe acute respiratory syndrome coronavirus 2	Homo sapiens	ILLUMINA	2021-02-28	United States	North America	47	6298.88	7621	0.979333	188355320
SRR14158154	PRJNA720050	AMPLICON	SAMN18637768	SRX10526845	SARS-CoV-2/Human/USA/GA-CDC-STM-000027587/2021	Illumina NovaSeq 6000	PAIRED	RT-PCR	VIRAL RNA	Severe acute respiratory syndrome coronavirus 2	Homo sapiens	ILLUMINA	2021-02-28	United States	North America	26	7289.56	7924	0.997091	217979711
SRR14158155	PRJNA720050	AMPLICON	SAMN18637767	SRX10526844	SARS-CoV-2/Human/USA/TX-CDC-STM-000027579/2021	Illumina NovaSeq 6000	PAIRED	RT-PCR	VIRAL RNA	Severe acute respiratory syndrome coronavirus 2	Homo sapiens	ILLUMINA	2021-03-01	United States	North America	26	6704.28	7840	0.99057	200478133
SRR14158156	PRJNA720050	AMPLICON	SAMN18637766	SRX10526843	SARS-CoV-2/Human/USA/MI-CDC-STM-000027571/2021	Illumina NovaSeq 6000	PAIRED	RT-PCR	VIRAL RNA	Severe acute respiratory syndrome coronavirus 2	Homo sapiens	ILLUMINA	2021-02-28	United States	North America	24	6896.39	7884	0.997091	206222703
SRR14158157	PRJNA720050	AMPLICON	SAMN18637765	SRX10526842	SARS-CoV-2/Human/USA/FL-CDC-STM-000027563/2021	Illumina NovaSeq 6000	PAIRED	RT-PCR	VIRAL RNA	Severe acute respiratory syndrome coronavirus 2	Homo sapiens	ILLUMINA	2021-02-28	United States	North America	32	7365.37	7945	0.992375	220246511
SRR14158158	PRJNA720050	AMPLICON	SAMN18637450	SRX10526841	SARS-CoV-2/Human/USA/PA-CDC-STM-000028104/2021	Illumina NovaSeq 6000	PAIRED	RT-PCR	VIRAL RNA	Severe acute respiratory syndrome coronavirus 2	Homo sapiens	ILLUMINA	2021-03-01	United States	North America	34	4498.8	5113	0.912116	134527691
SRR14158159	PRJNA720050	AMPLICON	SAMN18637764	SRX10526840	SARS-CoV-2/Human/USA/PA-CDC-STM-000027555/2021	Illumina NovaSeq 6000	PAIRED	RT-PCR	VIRAL RNA	Severe acute respiratory syndrome coronavirus 2	Homo sapiens	ILLUMINA	2021-02-28	United States	North America	23	7322.75	7925	0.997091	218972329
SRR14158160	PRJNA720050	AMPLICON	SAMN18637763	SRX10526839	SARS-CoV-2/Human/USA/IL-CDC-STM-000027547/2021	Illumina NovaSeq 6000	PAIRED	RT-PCR	VIRAL RNA	Severe acute respiratory syndrome coronavirus 2	Homo sapiens	ILLUMINA	2021-02-28	United States	North America	46	5160.95	6802	0.962579	154327760
SRR14158161	PRJNA720050	AMPLICON	SAMN18637762	SRX10526838	SARS-CoV-2/Human/USA/FL-CDC-STM-000027539/2021	Illumina NovaSeq 6000	PAIRED	RT-PCR	VIRAL RNA	Severe acute respiratory syndrome coronavirus 2	Homo sapiens	ILLUMINA	2021-02-28	United States	North America	39	5323	7090	0.958098	159173592
SRR14158162	PRJNA720050	AMPLICON	SAMN18637761	SRX10526837	SARS-CoV-2/Human/USA/FL-CDC-STM-000027531/2021	Illumina NovaSeq 6000	PAIRED	RT-PCR	VIRAL RNA	Severe acute respiratory syndrome coronavirus 2	Homo sapiens	ILLUMINA	2021-03-02	United States	North America	48	7360.33	7929	0.998395	220095885
SRR14158163	PRJNA720050	AMPLICON	SAMN18637760	SRX10526836	SARS-CoV-2/Human/USA/PA-CDC-STM-000027523/2021	Illumina NovaSeq 6000	PAIRED	RT-PCR	VIRAL RNA	Severe acute respiratory syndrome coronavirus 2	Homo sapiens	ILLUMINA	2021-02-28	United States	North America	27	7324.43	7927	0.997091	219022565
SRR14158164	PRJNA720050	AMPLICON	SAMN18637759	SRX10526835	SARS-CoV-2/Human/USA/FL-CDC-STM-000027515/2021	Illumina NovaSeq 6000	PAIRED	RT-PCR	VIRAL RNA	Severe acute respiratory syndrome coronavirus 2	Homo sapiens	ILLUMINA	2021-03-02	United States	North America	48	7375.31	7922	0.99679	220543866
SRR14158166	PRJNA720050	AMPLICON	SAMN18637757	SRX10526833	SARS-CoV-2/Human/USA/PA-CDC-STM-000027594/2021	Illumina NovaSeq 6000	PAIRED	RT-PCR	VIRAL RNA	Severe acute respiratory syndrome coronavirus 2	Homo sapiens	ILLUMINA	2021-02-28	United States	North America	31	6930.58	7906	0.964686	207245266
SRR14158167	PRJNA720050	AMPLICON	SAMN18637756	SRX10526832	SARS-CoV-2/Human/USA/GA-CDC-STM-000027586/2021	Illumina NovaSeq 6000	PAIRED	RT-PCR	VIRAL RNA	Severe acute respiratory syndrome coronavirus 2	Homo sapiens	ILLUMINA	2021-02-28	United States	North America	43	5214.91	7087	0.96997	155941485
SRR14158168	PRJNA720050	AMPLICON	SAMN18637755	SRX10526831	SARS-CoV-2/Human/USA/FL-CDC-STM-000027578/2021	Illumina NovaSeq 6000	PAIRED	RT-PCR	VIRAL RNA	Severe acute respiratory syndrome coronavirus 2	Homo sapiens	ILLUMINA	2021-02-28	United States	North America	27	7300.25	7919	0.997124	218299281
SRR14158169	PRJNA720050	AMPLICON	SAMN18637449	SRX10526830	SARS-CoV-2/Human/USA/MI-CDC-STM-000028191/2021	Illumina NovaSeq 6000	PAIRED	RT-PCR	VIRAL RNA	Severe acute respiratory syndrome coronavirus 2	Homo sapiens	ILLUMINA	2021-03-01	United States	North America	33	7174.95	7871	0.997091	214552663
SRR14158170	PRJNA720050	AMPLICON	SAMN18637754	SRX10526829	SARS-CoV-2/Human/USA/FL-CDC-STM-000027570/2021	Illumina NovaSeq 6000	PAIRED	RT-PCR	VIRAL RNA	Severe acute respiratory syndrome coronavirus 2	Homo sapiens	ILLUMINA	2021-02-28	United States	North America	45	6266.13	7646	0.976123	187376223
SRR14158171	PRJNA720050	AMPLICON	SAMN18637753	SRX10526828	SARS-CoV-2/Human/USA/GA-CDC-STM-000027562/2021	Illumina NovaSeq 6000	PAIRED	RT-PCR	VIRAL RNA	Severe acute respiratory syndrome coronavirus 2	Homo sapiens	ILLUMINA	2021-02-28	United States	North America	33	6837.43	7874	0.986858	204459795
SRR14158172	PRJNA720050	AMPLICON	SAMN18637752	SRX10526827	SARS-CoV-2/Human/USA/MI-CDC-STM-000027554/2021	Illumina NovaSeq 6000	PAIRED	RT-PCR	VIRAL RNA	Severe acute respiratory syndrome coronavirus 2	Homo sapiens	ILLUMINA	2021-02-28	United States	North America	22	7319.15	7933	0.997124	218864635
SRR14158173	PRJNA720050	AMPLICON	SAMN18637751	SRX10526826	SARS-CoV-2/Human/USA/PA-CDC-STM-000027546/2021	Illumina NovaSeq 6000	PAIRED	RT-PCR	VIRAL RNA	Severe acute respiratory syndrome coronavirus 2	Homo sapiens	ILLUMINA	2021-02-28	United States	North America	51	6271.04	7683	0.990603	187523058
SRR14158174	PRJNA720050	AMPLICON	SAMN18637750	SRX10526825	SARS-CoV-2/Human/USA/GA-CDC-STM-000027538/2021	Illumina NovaSeq 6000	PAIRED	RT-PCR	VIRAL RNA	Severe acute respiratory syndrome coronavirus 2	Homo sapiens	ILLUMINA	2021-02-28	United States	North America	32	5608.09	7427	0.979199	167698688
SRR14158176	PRJNA720050	AMPLICON	SAMN18637748	SRX10526823	SARS-CoV-2/Human/USA/TX-CDC-STM-000027522/2021	Illumina NovaSeq 6000	PAIRED	RT-PCR	VIRAL RNA	Severe acute respiratory syndrome coronavirus 2	Homo sapiens	ILLUMINA	2021-03-01	United States	North America	28	7548.36	7947	0.998361	225718539
SRR14158177	PRJNA720050	AMPLICON	SAMN18637747	SRX10526822	SARS-CoV-2/Human/USA/FL-CDC-STM-000027514/2021	Illumina NovaSeq 6000	PAIRED	RT-PCR	VIRAL RNA	Severe acute respiratory syndrome coronavirus 2	Homo sapiens	ILLUMINA	2021-03-02	United States	North America	43	7074.08	7872	0.995853	211536349
SRR14158178	PRJNA720050	AMPLICON	SAMN18637746	SRX10526821	SARS-CoV-2/Human/USA/MN-CDC-STM-000027506/2021	Illumina NovaSeq 6000	PAIRED	RT-PCR	VIRAL RNA	Severe acute respiratory syndrome coronavirus 2	Homo sapiens	ILLUMINA	2021-03-02	United States	North America	22	7402.82	7931	0.998361	221366384
SRR14158179	PRJNA720050	AMPLICON	SAMN18637745	SRX10526820	SARS-CoV-2/Human/USA/GA-CDC-STM-000027593/2021	Illumina NovaSeq 6000	PAIRED	RT-PCR	VIRAL RNA	Severe acute respiratory syndrome coronavirus 2	Homo sapiens	ILLUMINA	2021-02-28	United States	North America	27	7094.95	7899	0.997091	212160187
SRR14158180	PRJNA720050	AMPLICON	SAMN18637448	SRX10526819	SARS-CoV-2/Human/USA/TX-CDC-STM-000028183/2021	Illumina NovaSeq 6000	PAIRED	RT-PCR	VIRAL RNA	Severe acute respiratory syndrome coronavirus 2	Homo sapiens	ILLUMINA	2021-02-25	United States	North America	37	4932.17	6367	0.948567	147486561
SRR14158181	PRJNA720050	AMPLICON	SAMN18637744	SRX10526818	SARS-CoV-2/Human/USA/PA-CDC-STM-000027585/2021	Illumina NovaSeq 6000	PAIRED	RT-PCR	VIRAL RNA	Severe acute respiratory syndrome coronavirus 2	Homo sapiens	ILLUMINA	2021-02-28	United States	North America	27	4549.18	5095	0.951911	136034035
SRR14158182	PRJNA720050	AMPLICON	SAMN18638262	SRX10526817	SARS-CoV-2/Human/USA/NC-CDC-STM-000027274/2021	Illumina NovaSeq 6000	PAIRED	RT-PCR	VIRAL RNA	Severe acute respiratory syndrome coronavirus 2	Homo sapiens	ILLUMINA	2021-03-01	United States	North America	27	7520	7930	0.99883	224870481
SRR14158183	PRJNA720050	AMPLICON	SAMN18638261	SRX10526816	SARS-CoV-2/Human/USA/FL-CDC-STM-000027266/2021	Illumina NovaSeq 6000	PAIRED	RT-PCR	VIRAL RNA	Severe acute respiratory syndrome coronavirus 2	Homo sapiens	ILLUMINA	2021-03-01	United States	North America	40	7028.05	7849	0.997057	210159732
SRR14158184	PRJNA720050	AMPLICON	SAMN18638260	SRX10526815	SARS-CoV-2/Human/USA/CA-CDC-STM-000027258/2021	Illumina NovaSeq 6000	PAIRED	RT-PCR	VIRAL RNA	Severe acute respiratory syndrome coronavirus 2	Homo sapiens	ILLUMINA	2021-03-02	United States	North America	32	7348.5	7928	0.994248	219742148
SRR14158185	PRJNA720050	AMPLICON	SAMN18638259	SRX10526814	SARS-CoV-2/Human/USA/TX-CDC-STM-000027250/2021	Illumina NovaSeq 6000	PAIRED	RT-PCR	VIRAL RNA	Severe acute respiratory syndrome coronavirus 2	Homo sapiens	ILLUMINA	2021-02-27	United States	North America	26	7178.98	7887	0.997091	214672900
SRR14158186	PRJNA720050	AMPLICON	SAMN18638258	SRX10526813	SARS-CoV-2/Human/USA/TX-CDC-STM-000027242/2021	Illumina NovaSeq 6000	PAIRED	RT-PCR	VIRAL RNA	Severe acute respiratory syndrome coronavirus 2	Homo sapiens	ILLUMINA	2021-03-02	United States	North America	30	6605.96	7801	0.995954	197537895
SRR14158187	PRJNA720050	AMPLICON	SAMN18638257	SRX10526812	SARS-CoV-2/Human/USA/VA-CDC-STM-000027234/2021	Illumina NovaSeq 6000	PAIRED	RT-PCR	VIRAL RNA	Severe acute respiratory syndrome coronavirus 2	Homo sapiens	ILLUMINA	2021-03-02	United States	North America	48	4306.66	4653	0.910076	128782116
SRR14158188	PRJNA720050	AMPLICON	SAMN18638256	SRX10526811	SARS-CoV-2/Human/USA/PA-CDC-STM-000027226/2021	Illumina NovaSeq 6000	PAIRED	RT-PCR	VIRAL RNA	Severe acute respiratory syndrome coronavirus 2	Homo sapiens	ILLUMINA	2021-03-01	United States	North America	31	6235.95	7666	0.981875	186473545
SRR14158189	PRJNA720050	AMPLICON	SAMN18638255	SRX10526810	SARS-CoV-2/Human/USA/PA-CDC-STM-000027218/2021	Illumina NovaSeq 6000	PAIRED	RT-PCR	VIRAL RNA	Severe acute respiratory syndrome coronavirus 2	Homo sapiens	ILLUMINA	2021-03-01	United States	North America	36	6628.91	7780	0.98047	198224390
SRR14158190	PRJNA720050	AMPLICON	SAMN18637499	SRX10526809	SARS-CoV-2/Human/USA/PA-CDC-STM-000028116/2021	Illumina NovaSeq 6000	PAIRED	RT-PCR	VIRAL RNA	Severe acute respiratory syndrome coronavirus 2	Homo sapiens	ILLUMINA	2021-03-01	United States	North America	35	7602	7943	0.99689	227322503
SRR14158191	PRJNA720050	AMPLICON	SAMN18638254	SRX10526808	SARS-CoV-2/Human/USA/PA-CDC-STM-000027210/2021	Illumina NovaSeq 6000	PAIRED	RT-PCR	VIRAL RNA	Severe acute respiratory syndrome coronavirus 2	Homo sapiens	ILLUMINA	2021-03-01	United States	North America	34	6647.82	7726	0.986456	198789840
SRR14158192	PRJNA720050	AMPLICON	SAMN18638253	SRX10526807	SARS-CoV-2/Human/USA/GA-CDC-STM-000027202/2021	Illumina NovaSeq 6000	PAIRED	RT-PCR	VIRAL RNA	Severe acute respiratory syndrome coronavirus 2	Homo sapiens	ILLUMINA	2021-03-03	United States	North America	32	6932.87	7825	0.986791	207313694
SRR14158193	PRJNA720050	AMPLICON	SAMN18638252	SRX10526806	SARS-CoV-2/Human/USA/PA-CDC-STM-000027289/2021	Illumina NovaSeq 6000	PAIRED	RT-PCR	VIRAL RNA	Severe acute respiratory syndrome coronavirus 2	Homo sapiens	ILLUMINA	2021-03-03	United States	North America	29	6874.27	7850	0.987058	205561411
SRR14158194	PRJNA720050	AMPLICON	SAMN18638251	SRX10526805	SARS-CoV-2/Human/USA/PA-CDC-STM-000027281/2021	Illumina NovaSeq 6000	PAIRED	RT-PCR	VIRAL RNA	Severe acute respiratory syndrome coronavirus 2	Homo sapiens	ILLUMINA	2021-03-01	United States	North America	23	7406.14	7909	0.998662	221465938
SRR14158195	PRJNA720050	AMPLICON	SAMN18638250	SRX10526804	SARS-CoV-2/Human/USA/NC-CDC-STM-000027273/2021	Illumina NovaSeq 6000	PAIRED	RT-PCR	VIRAL RNA	Severe acute respiratory syndrome coronavirus 2	Homo sapiens	ILLUMINA	2021-03-01	United States	North America	28	7146.98	7873	0.996556	213716097
SRR14158196	PRJNA720050	AMPLICON	SAMN18638249	SRX10526803	SARS-CoV-2/Human/USA/TX-CDC-STM-000027265/2021	Illumina NovaSeq 6000	PAIRED	RT-PCR	VIRAL RNA	Severe acute respiratory syndrome coronavirus 2	Homo sapiens	ILLUMINA	2021-03-01	United States	North America	30	7062.69	7873	0.996522	211195526
SRR14158197	PRJNA720050	AMPLICON	SAMN18638248	SRX10526802	SARS-CoV-2/Human/USA/NC-CDC-STM-000027257/2021	Illumina NovaSeq 6000	PAIRED	RT-PCR	VIRAL RNA	Severe acute respiratory syndrome coronavirus 2	Homo sapiens	ILLUMINA	2021-03-01	United States	North America	25	5648.35	7234	0.97231	168902723
SRR14158198	PRJNA720050	AMPLICON	SAMN18638247	SRX10526801	SARS-CoV-2/Human/USA/TX-CDC-STM-000027249/2021	Illumina NovaSeq 6000	PAIRED	RT-PCR	VIRAL RNA	Severe acute respiratory syndrome coronavirus 2	Homo sapiens	ILLUMINA	2021-03-02	United States	North America	23	7267.18	7896	0.99679	217310385
SRR14158200	PRJNA720050	AMPLICON	SAMN18638245	SRX10526799	SARS-CoV-2/Human/USA/GA-CDC-STM-000027233/2021	Illumina NovaSeq 6000	PAIRED	RT-PCR	VIRAL RNA	Severe acute respiratory syndrome coronavirus 2	Homo sapiens	ILLUMINA	2021-03-02	United States	North America	44	6918.65	7879	0.993579	206888487
SRR14158201	PRJNA720050	AMPLICON	SAMN18637498	SRX10526798	SARS-CoV-2/Human/USA/MA-CDC-STM-000028108/2021	Illumina NovaSeq 6000	PAIRED	RT-PCR	VIRAL RNA	Severe acute respiratory syndrome coronavirus 2	Homo sapiens	ILLUMINA	2021-03-01	United States	North America	30	6812.45	7803	0.997091	203712776
SRR14158202	PRJNA720050	AMPLICON	SAMN18638244	SRX10526797	SARS-CoV-2/Human/USA/PA-CDC-STM-000027225/2021	Illumina NovaSeq 6000	PAIRED	RT-PCR	VIRAL RNA	Severe acute respiratory syndrome coronavirus 2	Homo sapiens	ILLUMINA	2021-03-01	United States	North America	33	7456.72	7924	0.997425	222978429
SRR14158204	PRJNA720050	AMPLICON	SAMN18638242	SRX10526795	SARS-CoV-2/Human/USA/PA-CDC-STM-000027209/2021	Illumina NovaSeq 6000	PAIRED	RT-PCR	VIRAL RNA	Severe acute respiratory syndrome coronavirus 2	Homo sapiens	ILLUMINA	2021-03-01	United States	North America	28	4896.11	5823	0.949002	146408463
SRR14158205	PRJNA720050	AMPLICON	SAMN18638241	SRX10526794	SARS-CoV-2/Human/USA/FL-CDC-STM-000027088/2021	Illumina NovaSeq 6000	PAIRED	RT-PCR	VIRAL RNA	Severe acute respiratory syndrome coronavirus 2	Homo sapiens	ILLUMINA	2021-02-27	United States	North America	33	7432.15	7941	0.995954	222243580
SRR14158206	PRJNA720050	AMPLICON	SAMN18638240	SRX10526793	SARS-CoV-2/Human/USA/FL-CDC-STM-000027080/2021	Illumina NovaSeq 6000	PAIRED	RT-PCR	VIRAL RNA	Severe acute respiratory syndrome coronavirus 2	Homo sapiens	ILLUMINA	2021-03-01	United States	North America	43	7465.72	7935	0.998462	223247331
SRR14158207	PRJNA720050	AMPLICON	SAMN18638239	SRX10526792	SARS-CoV-2/Human/USA/MN-CDC-STM-000027072/2021	Illumina NovaSeq 6000	PAIRED	RT-PCR	VIRAL RNA	Severe acute respiratory syndrome coronavirus 2	Homo sapiens	ILLUMINA	2021-03-03	United States	North America	47	7668.24	7945	0.998361	229303379
SRR14158208	PRJNA720050	AMPLICON	SAMN18638238	SRX10526791	SARS-CoV-2/Human/USA/GA-CDC-STM-000027064/2021	Illumina NovaSeq 6000	PAIRED	RT-PCR	VIRAL RNA	Severe acute respiratory syndrome coronavirus 2	Homo sapiens	ILLUMINA	2021-03-01	United States	North America	46	6450.04	7803	0.99582	192875616
SRR14158209	PRJNA720050	AMPLICON	SAMN18638237	SRX10526790	SARS-CoV-2/Human/USA/FL-CDC-STM-000027056/2021	Illumina NovaSeq 6000	PAIRED	RT-PCR	VIRAL RNA	Severe acute respiratory syndrome coronavirus 2	Homo sapiens	ILLUMINA	2021-03-01	United States	North America	31	7431.97	7935	0.998328	222238311
SRR14158210	PRJNA720050	AMPLICON	SAMN18638236	SRX10526789	SARS-CoV-2/Human/USA/MA-CDC-STM-000027048/2021	Illumina NovaSeq 6000	PAIRED	RT-PCR	VIRAL RNA	Severe acute respiratory syndrome coronavirus 2	Homo sapiens	ILLUMINA	2021-03-01	United States	North America	41	6487.46	7806	0.958265	193994422
SRR14158211	PRJNA720050	AMPLICON	SAMN18638235	SRX10526788	SARS-CoV-2/Human/USA/MA-CDC-STM-000027040/2021	Illumina NovaSeq 6000	PAIRED	RT-PCR	VIRAL RNA	Severe acute respiratory syndrome coronavirus 2	Homo sapiens	ILLUMINA	2021-03-01	United States	North America	29	7146.08	7897	0.995954	213689150
SRR14158212	PRJNA720050	AMPLICON	SAMN18637497	SRX10526787	SARS-CoV-2/Human/USA/PA-CDC-STM-000028195/2021	Illumina NovaSeq 6000	PAIRED	RT-PCR	VIRAL RNA	Severe acute respiratory syndrome coronavirus 2	Homo sapiens	ILLUMINA	2021-03-02	United States	North America	28	7254.6	7894	0.996723	216934422
SRR14158213	PRJNA720050	AMPLICON	SAMN18638234	SRX10526786	SARS-CoV-2/Human/USA/FL-CDC-STM-000027032/2021	Illumina NovaSeq 6000	PAIRED	RT-PCR	VIRAL RNA	Severe acute respiratory syndrome coronavirus 2	Homo sapiens	ILLUMINA	2021-03-01	United States	North America	22	5558.47	7441	0.962947	166214995
SRR14158214	PRJNA720050	AMPLICON	SAMN18638233	SRX10526785	SARS-CoV-2/Human/USA/FL-CDC-STM-000027024/2021	Illumina NovaSeq 6000	PAIRED	RT-PCR	VIRAL RNA	Severe acute respiratory syndrome coronavirus 2	Homo sapiens	ILLUMINA	2021-03-01	United States	North America	49	4215.08	4082	0.925927	126043657
SRR14158215	PRJNA720050	AMPLICON	SAMN18638232	SRX10526784	SARS-CoV-2/Human/USA/GA-CDC-STM-000027016/2021	Illumina NovaSeq 6000	PAIRED	RT-PCR	VIRAL RNA	Severe acute respiratory syndrome coronavirus 2	Homo sapiens	ILLUMINA	2021-03-01	United States	North America	46	6080.79	7403	0.980604	181833980
SRR14158216	PRJNA720050	AMPLICON	SAMN18638231	SRX10526783	SARS-CoV-2/Human/USA/MA-CDC-STM-000027008/2021	Illumina NovaSeq 6000	PAIRED	RT-PCR	VIRAL RNA	Severe acute respiratory syndrome coronavirus 2	Homo sapiens	ILLUMINA	2021-03-01	United States	North America	24	6114.61	7573	0.98251	182845198
SRR14158217	PRJNA720050	AMPLICON	SAMN18638230	SRX10526782	SARS-CoV-2/Human/USA/GA-CDC-STM-000027095/2021	Illumina NovaSeq 6000	PAIRED	RT-PCR	VIRAL RNA	Severe acute respiratory syndrome coronavirus 2	Homo sapiens	ILLUMINA	2021-03-01	United States	North America	31	7229.18	7915	0.995954	216174222
SRR14158218	PRJNA720050	AMPLICON	SAMN18638229	SRX10526781	SARS-CoV-2/Human/USA/FL-CDC-STM-000027087/2021	Illumina NovaSeq 6000	PAIRED	RT-PCR	VIRAL RNA	Severe acute respiratory syndrome coronavirus 2	Homo sapiens	ILLUMINA	2021-03-01	United States	North America	37	7498.95	7939	0.997258	224241173
SRR14158219	PRJNA720050	AMPLICON	SAMN18638228	SRX10526780	SARS-CoV-2/Human/USA/FL-CDC-STM-000027079/2021	Illumina NovaSeq 6000	PAIRED	RT-PCR	VIRAL RNA	Severe acute respiratory syndrome coronavirus 2	Homo sapiens	ILLUMINA	2021-03-01	United States	North America	38	7569.72	7942	0.997091	226357327
SRR14158220	PRJNA720050	AMPLICON	SAMN18638227	SRX10526779	SARS-CoV-2/Human/USA/GA-CDC-STM-000027071/2021	Illumina NovaSeq 6000	PAIRED	RT-PCR	VIRAL RNA	Severe acute respiratory syndrome coronavirus 2	Homo sapiens	ILLUMINA	2021-03-03	United States	North America	48	6793.71	7840	0.996957	203152412
SRR14158221	PRJNA720050	AMPLICON	SAMN18638226	SRX10526778	SARS-CoV-2/Human/USA/MI-CDC-STM-000027063/2021	Illumina NovaSeq 6000	PAIRED	RT-PCR	VIRAL RNA	Severe acute respiratory syndrome coronavirus 2	Homo sapiens	ILLUMINA	2021-03-01	United States	North America	33	7193.66	7895	0.998462	215111969
SRR14158222	PRJNA720050	AMPLICON	SAMN18638225	SRX10526777	SARS-CoV-2/Human/USA/FL-CDC-STM-000027055/2021	Illumina NovaSeq 6000	PAIRED	RT-PCR	VIRAL RNA	Severe acute respiratory syndrome coronavirus 2	Homo sapiens	ILLUMINA	2021-03-01	United States	North America	45	7275.53	7921	0.99582	217560110
SRR14158223	PRJNA720050	AMPLICON	SAMN18637496	SRX10526776	SARS-CoV-2/Human/USA/FL-CDC-STM-000028187/2021	Illumina NovaSeq 6000	PAIRED	RT-PCR	VIRAL RNA	Severe acute respiratory syndrome coronavirus 2	Homo sapiens	ILLUMINA	2021-03-01	United States	North America	38	7336.67	7928	0.997057	219388324
SRR14158225	PRJNA720050	AMPLICON	SAMN18638223	SRX10526774	SARS-CoV-2/Human/USA/TN-CDC-STM-000027039/2021	Illumina NovaSeq 6000	PAIRED	RT-PCR	VIRAL RNA	Severe acute respiratory syndrome coronavirus 2	Homo sapiens	ILLUMINA	2021-03-01	United States	North America	33	7276.78	7920	0.997826	217597540
SRR14158226	PRJNA720050	AMPLICON	SAMN18638222	SRX10526773	SARS-CoV-2/Human/USA/FL-CDC-STM-000027031/2021	Illumina NovaSeq 6000	PAIRED	RT-PCR	VIRAL RNA	Severe acute respiratory syndrome coronavirus 2	Homo sapiens	ILLUMINA	2021-03-01	United States	North America	44	7209.21	7902	0.996957	215577015
SRR14158227	PRJNA720050	AMPLICON	SAMN18638221	SRX10526772	SARS-CoV-2/Human/USA/FL-CDC-STM-000027023/2021	Illumina NovaSeq 6000	PAIRED	RT-PCR	VIRAL RNA	Severe acute respiratory syndrome coronavirus 2	Homo sapiens	ILLUMINA	2021-03-01	United States	North America	40	6360.83	7758	0.983179	190207812
SRR14158228	PRJNA720050	AMPLICON	SAMN18638220	SRX10526771	SARS-CoV-2/Human/USA/MA-CDC-STM-000027015/2021	Illumina NovaSeq 6000	PAIRED	RT-PCR	VIRAL RNA	Severe acute respiratory syndrome coronavirus 2	Homo sapiens	ILLUMINA	2021-03-01	United States	North America	37	7288.41	7907	0.986791	217945472
SRR14158229	PRJNA720050	AMPLICON	SAMN18638219	SRX10526770	SARS-CoV-2/Human/USA/MA-CDC-STM-000027007/2021	Illumina NovaSeq 6000	PAIRED	RT-PCR	VIRAL RNA	Severe acute respiratory syndrome coronavirus 2	Homo sapiens	ILLUMINA	2021-03-01	United States	North America	26	7089.56	7880	0.997525	211999076
SRR14158230	PRJNA720050	AMPLICON	SAMN18638218	SRX10526769	SARS-CoV-2/Human/USA/FL-CDC-STM-000027094/2021	Illumina NovaSeq 6000	PAIRED	RT-PCR	VIRAL RNA	Severe acute respiratory syndrome coronavirus 2	Homo sapiens	ILLUMINA	2021-03-01	United States	North America	30	6630.97	7828	0.981908	198285759
SRR14158231	PRJNA720050	AMPLICON	SAMN18638217	SRX10526768	SARS-CoV-2/Human/USA/GA-CDC-STM-000027086/2021	Illumina NovaSeq 6000	PAIRED	RT-PCR	VIRAL RNA	Severe acute respiratory syndrome coronavirus 2	Homo sapiens	ILLUMINA	2021-03-01	United States	North America	27	6673.96	7834	0.986791	199571575
SRR14158232	PRJNA720050	AMPLICON	SAMN18638216	SRX10526767	SARS-CoV-2/Human/USA/FL-CDC-STM-000027078/2021	Illumina NovaSeq 6000	PAIRED	RT-PCR	VIRAL RNA	Severe acute respiratory syndrome coronavirus 2	Homo sapiens	ILLUMINA	2021-03-01	United States	North America	44	7319.26	7919	0.997091	218867867
SRR14158233	PRJNA720050	AMPLICON	SAMN18638215	SRX10526766	SARS-CoV-2/Human/USA/FL-CDC-STM-000027070/2021	Illumina NovaSeq 6000	PAIRED	RT-PCR	VIRAL RNA	Severe acute respiratory syndrome coronavirus 2	Homo sapiens	ILLUMINA	2021-03-03	United States	North America	33	7449.46	7941	0.996489	222761273
SRR14158234	PRJNA720050	AMPLICON	SAMN18637495	SRX10526765	SARS-CoV-2/Human/USA/FL-CDC-STM-000028179/2021	Illumina NovaSeq 6000	PAIRED	RT-PCR	VIRAL RNA	Severe acute respiratory syndrome coronavirus 2	Homo sapiens	ILLUMINA	2021-03-01	United States	North America	40	7372.14	7921	0.997057	220449179
SRR14158235	PRJNA720050	AMPLICON	SAMN18637423	SRX10526764	SARS-CoV-2/Human/USA/PA-CDC-STM-000028173/2021	Illumina NovaSeq 6000	PAIRED	RT-PCR	VIRAL RNA	Severe acute respiratory syndrome coronavirus 2	Homo sapiens	ILLUMINA	2021-03-03	United States	North America	52	4814.55	6247	0.945992	143969476
SRR14158236	PRJNA720050	AMPLICON	SAMN18638214	SRX10526763	SARS-CoV-2/Human/USA/GA-CDC-STM-000027062/2021	Illumina NovaSeq 6000	PAIRED	RT-PCR	VIRAL RNA	Severe acute respiratory syndrome coronavirus 2	Homo sapiens	ILLUMINA	2021-03-01	United States	North America	29	7648.22	7947	0.998662	228704857
SRR14158237	PRJNA720050	AMPLICON	SAMN18638213	SRX10526762	SARS-CoV-2/Human/USA/PA-CDC-STM-000027054/2021	Illumina NovaSeq 6000	PAIRED	RT-PCR	VIRAL RNA	Severe acute respiratory syndrome coronavirus 2	Homo sapiens	ILLUMINA	2021-03-01	United States	North America	24	5671.69	7505	0.974317	169600473
SRR14158238	PRJNA720050	AMPLICON	SAMN18638212	SRX10526761	SARS-CoV-2/Human/USA/FL-CDC-STM-000027046/2021	Illumina NovaSeq 6000	PAIRED	RT-PCR	VIRAL RNA	Severe acute respiratory syndrome coronavirus 2	Homo sapiens	ILLUMINA	2021-03-01	United States	North America	20	6735.19	7839	0.990603	201402371
SRR14158239	PRJNA720050	AMPLICON	SAMN18638211	SRX10526760	SARS-CoV-2/Human/USA/MI-CDC-STM-000027038/2021	Illumina NovaSeq 6000	PAIRED	RT-PCR	VIRAL RNA	Severe acute respiratory syndrome coronavirus 2	Homo sapiens	ILLUMINA	2021-03-01	United States	North America	32	6184.6	7741	0.98873	184938051
SRR14158240	PRJNA720050	AMPLICON	SAMN18638210	SRX10526759	SARS-CoV-2/Human/USA/FL-CDC-STM-000027030/2021	Illumina NovaSeq 6000	PAIRED	RT-PCR	VIRAL RNA	Severe acute respiratory syndrome coronavirus 2	Homo sapiens	ILLUMINA	2021-03-01	United States	North America	48	4822.7	5505	0.948667	144213181
SRR14158241	PRJNA720050	AMPLICON	SAMN18638209	SRX10526758	SARS-CoV-2/Human/USA/FL-CDC-STM-000027022/2021	Illumina NovaSeq 6000	PAIRED	RT-PCR	VIRAL RNA	Severe acute respiratory syndrome coronavirus 2	Homo sapiens	ILLUMINA	2021-03-01	United States	North America	31	7241.56	7910	0.989165	216544306
SRR14158242	PRJNA720050	AMPLICON	SAMN18638208	SRX10526757	SARS-CoV-2/Human/USA/MA-CDC-STM-000027014/2021	Illumina NovaSeq 6000	PAIRED	RT-PCR	VIRAL RNA	Severe acute respiratory syndrome coronavirus 2	Homo sapiens	ILLUMINA	2021-03-01	United States	North America	29	7212.02	7884	0.987928	215660895
SRR14158243	PRJNA720050	AMPLICON	SAMN18638207	SRX10526756	SARS-CoV-2/Human/USA/MA-CDC-STM-000027006/2021	Illumina NovaSeq 6000	PAIRED	RT-PCR	VIRAL RNA	Severe acute respiratory syndrome coronavirus 2	Homo sapiens	ILLUMINA	2021-03-01	United States	North America	25	6989.9	7855	0.99164	209018832
SRR14158244	PRJNA720050	AMPLICON	SAMN18638206	SRX10526755	SARS-CoV-2/Human/USA/GA-CDC-STM-000027093/2021	Illumina NovaSeq 6000	PAIRED	RT-PCR	VIRAL RNA	Severe acute respiratory syndrome coronavirus 2	Homo sapiens	ILLUMINA	2021-03-01	United States	North America	29	7062.37	7872	0.995954	211186000
SRR14158245	PRJNA720050	AMPLICON	SAMN18638205	SRX10526754	SARS-CoV-2/Human/USA/FL-CDC-STM-000027085/2021	Illumina NovaSeq 6000	PAIRED	RT-PCR	VIRAL RNA	Severe acute respiratory syndrome coronavirus 2	Homo sapiens	ILLUMINA	2021-03-01	United States	North America	32	5911.31	7611	0.992944	176766020
SRR14158246	PRJNA720050	AMPLICON	SAMN18637743	SRX10526753	SARS-CoV-2/Human/USA/FL-CDC-STM-000027577/2021	Illumina NovaSeq 6000	PAIRED	RT-PCR	VIRAL RNA	Severe acute respiratory syndrome coronavirus 2	Homo sapiens	ILLUMINA	2021-03-01	United States	North America	40	6152.05	7593	0.99699	183964899
SRR14158247	PRJNA720050	AMPLICON	SAMN18637742	SRX10526752	SARS-CoV-2/Human/USA/CA-CDC-STM-000027569/2021	Illumina NovaSeq 6000	PAIRED	RT-PCR	VIRAL RNA	Severe acute respiratory syndrome coronavirus 2	Homo sapiens	ILLUMINA	2021-02-28	United States	North America	36	5500.37	7003	0.979099	164477500
SRR14158248	PRJNA720050	AMPLICON	SAMN18637741	SRX10526751	SARS-CoV-2/Human/USA/PA-CDC-STM-000027561/2021	Illumina NovaSeq 6000	PAIRED	RT-PCR	VIRAL RNA	Severe acute respiratory syndrome coronavirus 2	Homo sapiens	ILLUMINA	2021-02-28	United States	North America	28	7630.35	7948	0.997592	228170470
SRR14158249	PRJNA720050	AMPLICON	SAMN18637740	SRX10526750	SARS-CoV-2/Human/USA/FL-CDC-STM-000027553/2021	Illumina NovaSeq 6000	PAIRED	RT-PCR	VIRAL RNA	Severe acute respiratory syndrome coronavirus 2	Homo sapiens	ILLUMINA	2021-02-28	United States	North America	47	5678.57	7398	0.978464	169806147
SRR14158250	PRJNA720050	AMPLICON	SAMN18637739	SRX10526749	SARS-CoV-2/Human/USA/PA-CDC-STM-000027545/2021	Illumina NovaSeq 6000	PAIRED	RT-PCR	VIRAL RNA	Severe acute respiratory syndrome coronavirus 2	Homo sapiens	ILLUMINA	2021-02-28	United States	North America	33	6199.86	7681	0.978664	185394471
SRR14158251	PRJNA720050	AMPLICON	SAMN18637738	SRX10526748	SARS-CoV-2/Human/USA/NC-CDC-STM-000027537/2021	Illumina NovaSeq 6000	PAIRED	RT-PCR	VIRAL RNA	Severe acute respiratory syndrome coronavirus 2	Homo sapiens	ILLUMINA	2021-02-28	United States	North America	24	7122.71	7912	0.991238	212990277
SRR14158252	PRJNA720050	AMPLICON	SAMN18637737	SRX10526747	SARS-CoV-2/Human/USA/FL-CDC-STM-000027529/2021	Illumina NovaSeq 6000	PAIRED	RT-PCR	VIRAL RNA	Severe acute respiratory syndrome coronavirus 2	Homo sapiens	ILLUMINA	2021-03-02	United States	North America	33	7474.52	7940	0.994516	223510658
SRR14158253	PRJNA720050	AMPLICON	SAMN18637736	SRX10526746	SARS-CoV-2/Human/USA/FL-CDC-STM-000027521/2021	Illumina NovaSeq 6000	PAIRED	RT-PCR	VIRAL RNA	Severe acute respiratory syndrome coronavirus 2	Homo sapiens	ILLUMINA	2021-02-28	United States	North America	34	6963.94	7887	0.986791	208242685
SRR14158255	PRJNA720050	AMPLICON	SAMN18637447	SRX10526744	SARS-CoV-2/Human/USA/MA-CDC-STM-000028175/2021	Illumina NovaSeq 6000	PAIRED	RT-PCR	VIRAL RNA	Severe acute respiratory syndrome coronavirus 2	Homo sapiens	ILLUMINA	2021-03-01	United States	North America	45	7589.45	7934	0.998696	226947439
SRR14158256	PRJNA720050	AMPLICON	SAMN18637734	SRX10526743	SARS-CoV-2/Human/USA/FL-CDC-STM-000027505/2021	Illumina NovaSeq 6000	PAIRED	RT-PCR	VIRAL RNA	Severe acute respiratory syndrome coronavirus 2	Homo sapiens	ILLUMINA	2021-03-02	United States	North America	29	6097.69	7435	0.979199	182339218
SRR14158257	PRJNA720050	AMPLICON	SAMN18637733	SRX10526742	SARS-CoV-2/Human/USA/PA-CDC-STM-000027592/2021	Illumina NovaSeq 6000	PAIRED	RT-PCR	VIRAL RNA	Severe acute respiratory syndrome coronavirus 2	Homo sapiens	ILLUMINA	2021-02-28	United States	North America	20	5581.96	7310	0.976859	166917494
SRR14158258	PRJNA720050	AMPLICON	SAMN18637732	SRX10526741	SARS-CoV-2/Human/USA/SC-CDC-STM-000027584/2021	Illumina NovaSeq 6000	PAIRED	RT-PCR	VIRAL RNA	Severe acute respiratory syndrome coronavirus 2	Homo sapiens	ILLUMINA	2021-03-01	United States	North America	33	5559.81	7363	0.985787	166254917
SRR14158259	PRJNA720050	AMPLICON	SAMN18637731	SRX10526740	SARS-CoV-2/Human/USA/FL-CDC-STM-000027576/2021	Illumina NovaSeq 6000	PAIRED	RT-PCR	VIRAL RNA	Severe acute respiratory syndrome coronavirus 2	Homo sapiens	ILLUMINA	2021-02-28	United States	North America	49	6151.7	7675	0.988931	183954279
SRR14158260	PRJNA720050	AMPLICON	SAMN18637730	SRX10526739	SARS-CoV-2/Human/USA/CA-CDC-STM-000027568/2021	Illumina NovaSeq 6000	PAIRED	RT-PCR	VIRAL RNA	Severe acute respiratory syndrome coronavirus 2	Homo sapiens	ILLUMINA	2021-02-28	United States	North America	28	6375.18	7676	0.989065	190637076
SRR14158261	PRJNA720050	AMPLICON	SAMN18637729	SRX10526738	SARS-CoV-2/Human/USA/FL-CDC-STM-000027560/2021	Illumina NovaSeq 6000	PAIRED	RT-PCR	VIRAL RNA	Severe acute respiratory syndrome coronavirus 2	Homo sapiens	ILLUMINA	2021-02-28	United States	North America	28	7590.61	7948	0.996455	226982148
SRR14158262	PRJNA720050	AMPLICON	SAMN18637728	SRX10526737	SARS-CoV-2/Human/USA/CA-CDC-STM-000027552/2021	Illumina NovaSeq 6000	PAIRED	RT-PCR	VIRAL RNA	Severe acute respiratory syndrome coronavirus 2	Homo sapiens	ILLUMINA	2021-02-28	United States	North America	34	6905.86	7892	0.988396	206505937
SRR14158263	PRJNA720050	AMPLICON	SAMN18637727	SRX10526736	SARS-CoV-2/Human/USA/GA-CDC-STM-000027544/2021	Illumina NovaSeq 6000	PAIRED	RT-PCR	VIRAL RNA	Severe acute respiratory syndrome coronavirus 2	Homo sapiens	ILLUMINA	2021-02-28	United States	North America	36	7055.83	7908	0.995786	210990534
SRR14158264	PRJNA720050	AMPLICON	SAMN18637726	SRX10526735	SARS-CoV-2/Human/USA/FL-CDC-STM-000027536/2021	Illumina NovaSeq 6000	PAIRED	RT-PCR	VIRAL RNA	Severe acute respiratory syndrome coronavirus 2	Homo sapiens	ILLUMINA	2021-02-28	United States	North America	30	7295.49	7928	0.995987	218157116
SRR14158265	PRJNA720050	AMPLICON	SAMN18637725	SRX10526734	SARS-CoV-2/Human/USA/GA-CDC-STM-000027528/2021	Illumina NovaSeq 6000	PAIRED	RT-PCR	VIRAL RNA	Severe acute respiratory syndrome coronavirus 2	Homo sapiens	ILLUMINA	2021-03-02	United States	North America	27	7420.72	7938	0.997091	221901740
SRR14158266	PRJNA720050	AMPLICON	SAMN18637446	SRX10526733	SARS-CoV-2/Human/USA/IL-CDC-STM-000028167/2021	Illumina NovaSeq 6000	PAIRED	RT-PCR	VIRAL RNA	Severe acute respiratory syndrome coronavirus 2	Homo sapiens	ILLUMINA	2021-03-01	United States	North America	24	7101.97	7886	0.995954	212370136
SRR14158267	PRJNA720050	AMPLICON	SAMN18637724	SRX10526732	SARS-CoV-2/Human/USA/FL-CDC-STM-000027520/2021	Illumina NovaSeq 6000	PAIRED	RT-PCR	VIRAL RNA	Severe acute respiratory syndrome coronavirus 2	Homo sapiens	ILLUMINA	2021-02-28	United States	North America	44	6968.47	7852	0.986523	208378302
SRR14158268	PRJNA720050	AMPLICON	SAMN18637723	SRX10526731	SARS-CoV-2/Human/USA/FL-CDC-STM-000027512/2021	Illumina NovaSeq 6000	PAIRED	RT-PCR	VIRAL RNA	Severe acute respiratory syndrome coronavirus 2	Homo sapiens	ILLUMINA	2021-03-02	United States	North America	23	6357.05	7662	0.99087	190094844
SRR14158269	PRJNA720050	AMPLICON	SAMN18637722	SRX10526730	SARS-CoV-2/Human/USA/GA-CDC-STM-000027504/2021	Illumina NovaSeq 6000	PAIRED	RT-PCR	VIRAL RNA	Severe acute respiratory syndrome coronavirus 2	Homo sapiens	ILLUMINA	2021-03-02	United States	North America	49	7555.32	7947	0.997492	225926728
SRR14158270	PRJNA720050	AMPLICON	SAMN18637721	SRX10526729	SARS-CoV-2/Human/USA/PA-CDC-STM-000027591/2021	Illumina NovaSeq 6000	PAIRED	RT-PCR	VIRAL RNA	Severe acute respiratory syndrome coronavirus 2	Homo sapiens	ILLUMINA	2021-02-28	United States	North America	33	7503.19	7936	0.997559	224368034
SRR14158271	PRJNA720050	AMPLICON	SAMN18637720	SRX10526728	SARS-CoV-2/Human/USA/GA-CDC-STM-000027583/2021	Illumina NovaSeq 6000	PAIRED	RT-PCR	VIRAL RNA	Severe acute respiratory syndrome coronavirus 2	Homo sapiens	ILLUMINA	2021-02-28	United States	North America	45	7542.58	7950	0.998361	225545842
SRR14158272	PRJNA720050	AMPLICON	SAMN18637719	SRX10526727	SARS-CoV-2/Human/USA/MI-CDC-STM-000027575/2021	Illumina NovaSeq 6000	PAIRED	RT-PCR	VIRAL RNA	Severe acute respiratory syndrome coronavirus 2	Homo sapiens	ILLUMINA	2021-02-28	United States	North America	43	7185.12	7903	0.996857	214856723
SRR14158273	PRJNA720050	AMPLICON	SAMN18637718	SRX10526726	SARS-CoV-2/Human/USA/MI-CDC-STM-000027567/2021	Illumina NovaSeq 6000	PAIRED	RT-PCR	VIRAL RNA	Severe acute respiratory syndrome coronavirus 2	Homo sapiens	ILLUMINA	2021-02-28	United States	North America	25	6781.43	7872	0.995954	202785083
SRR14158274	PRJNA720050	AMPLICON	SAMN18637717	SRX10526725	SARS-CoV-2/Human/USA/PA-CDC-STM-000027559/2021	Illumina NovaSeq 6000	PAIRED	RT-PCR	VIRAL RNA	Severe acute respiratory syndrome coronavirus 2	Homo sapiens	ILLUMINA	2021-02-28	United States	North America	25	7192.67	7920	0.991372	215082316
SRR14158275	PRJNA720050	AMPLICON	SAMN18637716	SRX10526724	SARS-CoV-2/Human/USA/CA-CDC-STM-000027551/2021	Illumina NovaSeq 6000	PAIRED	RT-PCR	VIRAL RNA	Severe acute respiratory syndrome coronavirus 2	Homo sapiens	ILLUMINA	2021-02-28	United States	North America	32	5966.79	7533	0.970271	178425018
SRR14158276	PRJNA720050	AMPLICON	SAMN18637715	SRX10526723	SARS-CoV-2/Human/USA/IN-CDC-STM-000027543/2021	Illumina NovaSeq 6000	PAIRED	RT-PCR	VIRAL RNA	Severe acute respiratory syndrome coronavirus 2	Homo sapiens	ILLUMINA	2021-02-28	United States	North America	29	7208.16	7926	0.997492	215545470
SRR14158277	PRJNA720050	AMPLICON	SAMN18637445	SRX10526722	SARS-CoV-2/Human/USA/PA-CDC-STM-000028159/2021	Illumina NovaSeq 6000	PAIRED	RT-PCR	VIRAL RNA	Severe acute respiratory syndrome coronavirus 2	Homo sapiens	ILLUMINA	2021-03-01	United States	North America	32	7276.22	7922	0.997592	217580819
SRR14158278	PRJNA720050	AMPLICON	SAMN18637418	SRX10526721	SARS-CoV-2/Human/USA/TX-CDC-STM-000028133/2021	Illumina NovaSeq 6000	PAIRED	RT-PCR	VIRAL RNA	Severe acute respiratory syndrome coronavirus 2	Homo sapiens	ILLUMINA	2021-03-03	United States	North America	36	7384.85	7918	0.998194	220829103
SRR14158279	PRJNA720050	AMPLICON	SAMN18637714	SRX10526720	SARS-CoV-2/Human/USA/FL-CDC-STM-000027535/2021	Illumina NovaSeq 6000	PAIRED	RT-PCR	VIRAL RNA	Severe acute respiratory syndrome coronavirus 2	Homo sapiens	ILLUMINA	2021-02-28	United States	North America	49	7356.32	7925	0.997726	219976019
SRR14158280	PRJNA720050	AMPLICON	SAMN18637713	SRX10526719	SARS-CoV-2/Human/USA/FL-CDC-STM-000027527/2021	Illumina NovaSeq 6000	PAIRED	RT-PCR	VIRAL RNA	Severe acute respiratory syndrome coronavirus 2	Homo sapiens	ILLUMINA	2021-03-02	United States	North America	25	7294.26	7929	0.998328	218120143
SRR14158281	PRJNA720050	AMPLICON	SAMN18637712	SRX10526718	SARS-CoV-2/Human/USA/FL-CDC-STM-000027519/2021	Illumina NovaSeq 6000	PAIRED	RT-PCR	VIRAL RNA	Severe acute respiratory syndrome coronavirus 2	Homo sapiens	ILLUMINA	2021-02-28	United States	North America	50	7382.1	7919	0.997726	220747015
SRR14158282	PRJNA720050	AMPLICON	SAMN18637711	SRX10526717	SARS-CoV-2/Human/USA/NC-CDC-STM-000027511/2021	Illumina NovaSeq 6000	PAIRED	RT-PCR	VIRAL RNA	Severe acute respiratory syndrome coronavirus 2	Homo sapiens	ILLUMINA	2021-03-02	United States	North America	31	7495.38	7936	0.998127	224134272
SRR14158283	PRJNA720050	AMPLICON	SAMN18637710	SRX10526716	SARS-CoV-2/Human/USA/MA-CDC-STM-000027503/2021	Illumina NovaSeq 6000	PAIRED	RT-PCR	VIRAL RNA	Severe acute respiratory syndrome coronavirus 2	Homo sapiens	ILLUMINA	2021-03-02	United States	North America	28	6960.38	7837	0.993044	208136381
SRR14158284	PRJNA720050	AMPLICON	SAMN18637709	SRX10526715	SARS-CoV-2/Human/USA/GA-CDC-STM-000027590/2021	Illumina NovaSeq 6000	PAIRED	RT-PCR	VIRAL RNA	Severe acute respiratory syndrome coronavirus 2	Homo sapiens	ILLUMINA	2021-02-28	United States	North America	29	6816.36	7831	0.980437	203829541
SRR14158285	PRJNA720050	AMPLICON	SAMN18637708	SRX10526714	SARS-CoV-2/Human/USA/PA-CDC-STM-000027582/2021	Illumina NovaSeq 6000	PAIRED	RT-PCR	VIRAL RNA	Severe acute respiratory syndrome coronavirus 2	Homo sapiens	ILLUMINA	2021-02-28	United States	North America	26	7216.13	7912	0.997124	215783833
SRR14158287	PRJNA720050	AMPLICON	SAMN18637706	SRX10526712	SARS-CoV-2/Human/USA/PA-CDC-STM-000027566/2021	Illumina NovaSeq 6000	PAIRED	RT-PCR	VIRAL RNA	Severe acute respiratory syndrome coronavirus 2	Homo sapiens	ILLUMINA	2021-02-28	United States	North America	21	7409.23	7937	0.997392	221558233
SRR14158288	PRJNA720050	AMPLICON	SAMN18637705	SRX10526711	SARS-CoV-2/Human/USA/FL-CDC-STM-000027558/2021	Illumina NovaSeq 6000	PAIRED	RT-PCR	VIRAL RNA	Severe acute respiratory syndrome coronavirus 2	Homo sapiens	ILLUMINA	2021-02-28	United States	North America	25	7311.43	7935	0.995954	218633770
SRR14158289	PRJNA720050	AMPLICON	SAMN18637444	SRX10526710	SARS-CoV-2/Human/USA/GA-CDC-STM-000028151/2021	Illumina NovaSeq 6000	PAIRED	RT-PCR	VIRAL RNA	Severe acute respiratory syndrome coronavirus 2	Homo sapiens	ILLUMINA	2021-03-03	United States	North America	30	7514.7	7938	0.998763	224712022
SRR14158290	PRJNA720050	AMPLICON	SAMN18637704	SRX10526709	SARS-CoV-2/Human/USA/PA-CDC-STM-000027550/2021	Illumina NovaSeq 6000	PAIRED	RT-PCR	VIRAL RNA	Severe acute respiratory syndrome coronavirus 2	Homo sapiens	ILLUMINA	2021-02-28	United States	North America	27	7448.18	7946	0.998161	222722804
SRR14158291	PRJNA720050	AMPLICON	SAMN18637703	SRX10526708	SARS-CoV-2/Human/USA/FL-CDC-STM-000027542/2021	Illumina NovaSeq 6000	PAIRED	RT-PCR	VIRAL RNA	Severe acute respiratory syndrome coronavirus 2	Homo sapiens	ILLUMINA	2021-02-28	United States	North America	50	6893.58	7843	0.98776	206138648
SRR14158292	PRJNA720050	AMPLICON	SAMN18637702	SRX10526707	SARS-CoV-2/Human/USA/MA-CDC-STM-000027534/2021	Illumina NovaSeq 6000	PAIRED	RT-PCR	VIRAL RNA	Severe acute respiratory syndrome coronavirus 2	Homo sapiens	ILLUMINA	2021-02-28	United States	North America	48	7161.82	7900	0.99582	214159821
SRR14158293	PRJNA720050	AMPLICON	SAMN18637701	SRX10526706	SARS-CoV-2/Human/USA/MA-CDC-STM-000027526/2021	Illumina NovaSeq 6000	PAIRED	RT-PCR	VIRAL RNA	Severe acute respiratory syndrome coronavirus 2	Homo sapiens	ILLUMINA	2021-03-02	United States	North America	26	7568.82	7947	0.996923	226330465
SRR14158294	PRJNA720050	AMPLICON	SAMN18637700	SRX10526705	SARS-CoV-2/Human/USA/GA-CDC-STM-000027518/2021	Illumina NovaSeq 6000	PAIRED	RT-PCR	VIRAL RNA	Severe acute respiratory syndrome coronavirus 2	Homo sapiens	ILLUMINA	2021-02-27	United States	North America	47	7454.97	7934	0.99679	222925908
SRR14158295	PRJNA720050	AMPLICON	SAMN18637699	SRX10526704	SARS-CoV-2/Human/USA/MN-CDC-STM-000027510/2021	Illumina NovaSeq 6000	PAIRED	RT-PCR	VIRAL RNA	Severe acute respiratory syndrome coronavirus 2	Homo sapiens	ILLUMINA	2021-03-02	United States	North America	27	6843.9	7820	0.996923	204653121
SRR14158296	PRJNA720050	AMPLICON	SAMN18637698	SRX10526703	SARS-CoV-2/Human/USA/MN-CDC-STM-000027502/2021	Illumina NovaSeq 6000	PAIRED	RT-PCR	VIRAL RNA	Severe acute respiratory syndrome coronavirus 2	Homo sapiens	ILLUMINA	2021-03-02	United States	North America	37	5109.18	6669	0.965288	152779687
SRR14158297	PRJNA720050	AMPLICON	SAMN18637697	SRX10526702	SARS-CoV-2/Human/USA/NC-CDC-STM-000027589/2021	Illumina NovaSeq 6000	PAIRED	RT-PCR	VIRAL RNA	Severe acute respiratory syndrome coronavirus 2	Homo sapiens	ILLUMINA	2021-02-28	United States	North America	43	5865.6	7541	0.988329	175398913
SRR14158298	PRJNA720050	AMPLICON	SAMN18637696	SRX10526701	SARS-CoV-2/Human/USA/FL-CDC-STM-000027581/2021	Illumina NovaSeq 6000	PAIRED	RT-PCR	VIRAL RNA	Severe acute respiratory syndrome coronavirus 2	Homo sapiens	ILLUMINA	2021-02-28	United States	North America	35	7508.57	7945	0.998629	224528905
SRR14158299	PRJNA720050	AMPLICON	SAMN18637695	SRX10526700	SARS-CoV-2/Human/USA/MI-CDC-STM-000027573/2021	Illumina NovaSeq 6000	PAIRED	RT-PCR	VIRAL RNA	Severe acute respiratory syndrome coronavirus 2	Homo sapiens	ILLUMINA	2021-03-01	United States	North America	31	7439.04	7940	0.996857	222449746
SRR14158300	PRJNA720050	AMPLICON	SAMN18637443	SRX10526699	SARS-CoV-2/Human/USA/FL-CDC-STM-000028143/2021	Illumina NovaSeq 6000	PAIRED	RT-PCR	VIRAL RNA	Severe acute respiratory syndrome coronavirus 2	Homo sapiens	ILLUMINA	2021-03-03	United States	North America	30	7106.67	7876	0.997091	212510632
SRR14158301	PRJNA720050	AMPLICON	SAMN18637694	SRX10526698	SARS-CoV-2/Human/USA/CA-CDC-STM-000027565/2021	Illumina NovaSeq 6000	PAIRED	RT-PCR	VIRAL RNA	Severe acute respiratory syndrome coronavirus 2	Homo sapiens	ILLUMINA	2021-02-28	United States	North America	29	3570.45	2782	0.908237	106767157
SRR14158302	PRJNA720050	AMPLICON	SAMN18637693	SRX10526697	SARS-CoV-2/Human/USA/PA-CDC-STM-000027557/2021	Illumina NovaSeq 6000	PAIRED	RT-PCR	VIRAL RNA	Severe acute respiratory syndrome coronavirus 2	Homo sapiens	ILLUMINA	2021-02-28	United States	North America	33	6509.92	7767	0.995184	194666122
SRR14158303	PRJNA720050	AMPLICON	SAMN18637692	SRX10526696	SARS-CoV-2/Human/USA/FL-CDC-STM-000027549/2021	Illumina NovaSeq 6000	PAIRED	RT-PCR	VIRAL RNA	Severe acute respiratory syndrome coronavirus 2	Homo sapiens	ILLUMINA	2021-02-28	United States	North America	46	7441.27	7942	0.998462	222516286
SRR14158304	PRJNA720050	AMPLICON	SAMN18637691	SRX10526695	SARS-CoV-2/Human/USA/PA-CDC-STM-000027541/2021	Illumina NovaSeq 6000	PAIRED	RT-PCR	VIRAL RNA	Severe acute respiratory syndrome coronavirus 2	Homo sapiens	ILLUMINA	2021-02-28	United States	North America	34	6638.15	7843	0.991807	198500619
SRR14158305	PRJNA720050	AMPLICON	SAMN18637690	SRX10526694	SARS-CoV-2/Human/USA/FL-CDC-STM-000027533/2021	Illumina NovaSeq 6000	PAIRED	RT-PCR	VIRAL RNA	Severe acute respiratory syndrome coronavirus 2	Homo sapiens	ILLUMINA	2021-02-27	United States	North America	28	7345.42	7928	0.997124	219650158
SRR14158306	PRJNA720050	AMPLICON	SAMN18637689	SRX10526693	SARS-CoV-2/Human/USA/FL-CDC-STM-000027525/2021	Illumina NovaSeq 6000	PAIRED	RT-PCR	VIRAL RNA	Severe acute respiratory syndrome coronavirus 2	Homo sapiens	ILLUMINA	2021-03-02	United States	North America	47	6836.59	7855	0.996522	204434615
SRR14158307	PRJNA720050	AMPLICON	SAMN18637688	SRX10526692	SARS-CoV-2/Human/USA/IN-CDC-STM-000027517/2021	Illumina NovaSeq 6000	PAIRED	RT-PCR	VIRAL RNA	Severe acute respiratory syndrome coronavirus 2	Homo sapiens	ILLUMINA	2021-03-01	United States	North America	32	6927.91	7857	0.994348	207165305
SRR14158308	PRJNA720050	AMPLICON	SAMN18637687	SRX10526691	SARS-CoV-2/Human/USA/TX-CDC-STM-000027509/2021	Illumina NovaSeq 6000	PAIRED	RT-PCR	VIRAL RNA	Severe acute respiratory syndrome coronavirus 2	Homo sapiens	ILLUMINA	2021-03-02	United States	North America	33	5854.44	7270	0.981206	175065295
SRR14158309	PRJNA720050	AMPLICON	SAMN18637686	SRX10526690	SARS-CoV-2/Human/USA/PA-CDC-STM-000027488/2021	Illumina NovaSeq 6000	PAIRED	RT-PCR	VIRAL RNA	Severe acute respiratory syndrome coronavirus 2	Homo sapiens	ILLUMINA	2021-03-01	United States	North America	48	7513.01	7942	0.996355	224661650
SRR14158310	PRJNA720050	AMPLICON	SAMN18637494	SRX10526689	SARS-CoV-2/Human/USA/FL-CDC-STM-000028171/2021	Illumina NovaSeq 6000	PAIRED	RT-PCR	VIRAL RNA	Severe acute respiratory syndrome coronavirus 2	Homo sapiens	ILLUMINA	2021-03-01	United States	North America	51	7717.54	7956	0.998529	230777707
SRR14158311	PRJNA720050	AMPLICON	SAMN18638204	SRX10526688	SARS-CoV-2/Human/USA/FL-CDC-STM-000027077/2021	Illumina NovaSeq 6000	PAIRED	RT-PCR	VIRAL RNA	Severe acute respiratory syndrome coronavirus 2	Homo sapiens	ILLUMINA	2021-03-03	United States	North America	45	6985.05	7880	0.99582	208874083
SRR14158312	PRJNA720050	AMPLICON	SAMN18638203	SRX10526687	SARS-CoV-2/Human/USA/WA-CDC-STM-000027069/2021	Illumina NovaSeq 6000	PAIRED	RT-PCR	VIRAL RNA	Severe acute respiratory syndrome coronavirus 2	Homo sapiens	ILLUMINA	2021-03-03	United States	North America	32	6027.68	7555	0.986623	180245659
SRR14158313	PRJNA720050	AMPLICON	SAMN18638202	SRX10526686	SARS-CoV-2/Human/USA/GA-CDC-STM-000027061/2021	Illumina NovaSeq 6000	PAIRED	RT-PCR	VIRAL RNA	Severe acute respiratory syndrome coronavirus 2	Homo sapiens	ILLUMINA	2021-03-01	United States	North America	30	7394.9	7924	0.997893	221129685
SRR14158315	PRJNA720050	AMPLICON	SAMN18638200	SRX10526684	SARS-CoV-2/Human/USA/FL-CDC-STM-000027045/2021	Illumina NovaSeq 6000	PAIRED	RT-PCR	VIRAL RNA	Severe acute respiratory syndrome coronavirus 2	Homo sapiens	ILLUMINA	2021-03-01	United States	North America	31	7486.03	7936	0.998662	223854642
SRR14158316	PRJNA720050	AMPLICON	SAMN18638199	SRX10526683	SARS-CoV-2/Human/USA/FL-CDC-STM-000027037/2021	Illumina NovaSeq 6000	PAIRED	RT-PCR	VIRAL RNA	Severe acute respiratory syndrome coronavirus 2	Homo sapiens	ILLUMINA	2021-03-01	United States	North America	41	7220.93	7906	0.996957	215927481
SRR14158317	PRJNA720050	AMPLICON	SAMN18638198	SRX10526682	SARS-CoV-2/Human/USA/FL-CDC-STM-000027021/2021	Illumina NovaSeq 6000	PAIRED	RT-PCR	VIRAL RNA	Severe acute respiratory syndrome coronavirus 2	Homo sapiens	ILLUMINA	2021-03-01	United States	North America	30	6939	7857	0.968063	207496941
SRR14158318	PRJNA720050	AMPLICON	SAMN18638197	SRX10526681	SARS-CoV-2/Human/USA/MA-CDC-STM-000027013/2021	Illumina NovaSeq 6000	PAIRED	RT-PCR	VIRAL RNA	Severe acute respiratory syndrome coronavirus 2	Homo sapiens	ILLUMINA	2021-03-01	United States	North America	33	7536.06	7910	0.997392	225350753
SRR14158319	PRJNA720050	AMPLICON	SAMN18638196	SRX10526680	SARS-CoV-2/Human/USA/MA-CDC-STM-000027005/2021	Illumina NovaSeq 6000	PAIRED	RT-PCR	VIRAL RNA	Severe acute respiratory syndrome coronavirus 2	Homo sapiens	ILLUMINA	2021-03-01	United States	North America	26	4905.27	6306	0.948166	146682304
SRR14158320	PRJNA720050	AMPLICON	SAMN18638195	SRX10526679	SARS-CoV-2/Human/USA/FL-CDC-STM-000027092/2021	Illumina NovaSeq 6000	PAIRED	RT-PCR	VIRAL RNA	Severe acute respiratory syndrome coronavirus 2	Homo sapiens	ILLUMINA	2021-03-01	United States	North America	48	6023.05	7638	0.989432	180107245
SRR14158321	PRJNA720050	AMPLICON	SAMN18637493	SRX10526678	SARS-CoV-2/Human/USA/NC-CDC-STM-000028163/2021	Illumina NovaSeq 6000	PAIRED	RT-PCR	VIRAL RNA	Severe acute respiratory syndrome coronavirus 2	Homo sapiens	ILLUMINA	2021-03-01	United States	North America	45	5030.23	6454	0.960506	150418982
SRR14158322	PRJNA720050	AMPLICON	SAMN18638194	SRX10526677	SARS-CoV-2/Human/USA/NJ-CDC-STM-000027084/2021	Illumina NovaSeq 6000	PAIRED	RT-PCR	VIRAL RNA	Severe acute respiratory syndrome coronavirus 2	Homo sapiens	ILLUMINA	2021-03-01	United States	North America	28	5904.2	7434	0.981741	176553254
SRR14158323	PRJNA720050	AMPLICON	SAMN18638193	SRX10526676	SARS-CoV-2/Human/USA/LA-CDC-STM-000027076/2021	Illumina NovaSeq 6000	PAIRED	RT-PCR	VIRAL RNA	Severe acute respiratory syndrome coronavirus 2	Homo sapiens	ILLUMINA	2021-03-03	United States	North America	26	7259.86	7928	0.997224	217091496
SRR14158324	PRJNA720050	AMPLICON	SAMN18638192	SRX10526675	SARS-CoV-2/Human/USA/FL-CDC-STM-000027068/2021	Illumina NovaSeq 6000	PAIRED	RT-PCR	VIRAL RNA	Severe acute respiratory syndrome coronavirus 2	Homo sapiens	ILLUMINA	2021-03-03	United States	North America	35	4089.25	4042	0.91352	122280930
SRR14158325	PRJNA720050	AMPLICON	SAMN18638191	SRX10526674	SARS-CoV-2/Human/USA/FL-CDC-STM-000027060/2021	Illumina NovaSeq 6000	PAIRED	RT-PCR	VIRAL RNA	Severe acute respiratory syndrome coronavirus 2	Homo sapiens	ILLUMINA	2021-03-01	United States	North America	36	6789.61	7876	0.997693	203029672
SRR14158326	PRJNA720050	AMPLICON	SAMN18638190	SRX10526673	SARS-CoV-2/Human/USA/FL-CDC-STM-000027052/2021	Illumina NovaSeq 6000	PAIRED	RT-PCR	VIRAL RNA	Severe acute respiratory syndrome coronavirus 2	Homo sapiens	ILLUMINA	2021-03-01	United States	North America	33	6981.27	7869	0.99679	208760801
SRR14158327	PRJNA720050	AMPLICON	SAMN18638189	SRX10526672	SARS-CoV-2/Human/USA/MA-CDC-STM-000027044/2021	Illumina NovaSeq 6000	PAIRED	RT-PCR	VIRAL RNA	Severe acute respiratory syndrome coronavirus 2	Homo sapiens	ILLUMINA	2021-03-01	United States	North America	25	5656.6	7363	0.974384	169149188
SRR14158328	PRJNA720050	AMPLICON	SAMN18638188	SRX10526671	SARS-CoV-2/Human/USA/MA-CDC-STM-000027036/2021	Illumina NovaSeq 6000	PAIRED	RT-PCR	VIRAL RNA	Severe acute respiratory syndrome coronavirus 2	Homo sapiens	ILLUMINA	2021-03-01	United States	North America	31	7014.89	7878	0.993145	209766368
SRR14158329	PRJNA720050	AMPLICON	SAMN18638187	SRX10526670	SARS-CoV-2/Human/USA/FL-CDC-STM-000027028/2021	Illumina NovaSeq 6000	PAIRED	RT-PCR	VIRAL RNA	Severe acute respiratory syndrome coronavirus 2	Homo sapiens	ILLUMINA	2021-03-01	United States	North America	34	7046.18	7862	0.991238	210702008
SRR14158330	PRJNA720050	AMPLICON	SAMN18638186	SRX10526669	SARS-CoV-2/Human/USA/FL-CDC-STM-000027020/2021	Illumina NovaSeq 6000	PAIRED	RT-PCR	VIRAL RNA	Severe acute respiratory syndrome coronavirus 2	Homo sapiens	ILLUMINA	2021-03-01	United States	North America	33	6207.75	7611	0.973046	185630347
SRR14158331	PRJNA720050	AMPLICON	SAMN18638185	SRX10526668	SARS-CoV-2/Human/USA/FL-CDC-STM-000027012/2021	Illumina NovaSeq 6000	PAIRED	RT-PCR	VIRAL RNA	Severe acute respiratory syndrome coronavirus 2	Homo sapiens	ILLUMINA	2021-03-01	United States	North America	41	7165.16	7880	0.996355	214259630
SRR14158332	PRJNA720050	AMPLICON	SAMN18637492	SRX10526667	SARS-CoV-2/Human/USA/NC-CDC-STM-000028155/2021	Illumina NovaSeq 6000	PAIRED	RT-PCR	VIRAL RNA	Severe acute respiratory syndrome coronavirus 2	Homo sapiens	ILLUMINA	2021-03-01	United States	North America	29	7417.44	7936	0.997091	221803683
SRR14158333	PRJNA720050	AMPLICON	SAMN18638184	SRX10526666	SARS-CoV-2/Human/USA/MA-CDC-STM-000027004/2021	Illumina NovaSeq 6000	PAIRED	RT-PCR	VIRAL RNA	Severe acute respiratory syndrome coronavirus 2	Homo sapiens	ILLUMINA	2021-03-01	United States	North America	27	7168.37	7897	0.995954	214355745
SRR14158334	PRJNA720050	AMPLICON	SAMN18638183	SRX10526665	SARS-CoV-2/Human/USA/FL-CDC-STM-000027091/2021	Illumina NovaSeq 6000	PAIRED	RT-PCR	VIRAL RNA	Severe acute respiratory syndrome coronavirus 2	Homo sapiens	ILLUMINA	2021-03-01	United States	North America	30	7166.76	7881	0.997091	214307534
SRR14158335	PRJNA720050	AMPLICON	SAMN18638182	SRX10526664	SARS-CoV-2/Human/USA/FL-CDC-STM-000027083/2021	Illumina NovaSeq 6000	PAIRED	RT-PCR	VIRAL RNA	Severe acute respiratory syndrome coronavirus 2	Homo sapiens	ILLUMINA	2021-03-01	United States	North America	29	7570.64	7937	0.997659	226384811
SRR14158336	PRJNA720050	AMPLICON	SAMN18638181	SRX10526663	SARS-CoV-2/Human/USA/NC-CDC-STM-000027075/2021	Illumina NovaSeq 6000	PAIRED	RT-PCR	VIRAL RNA	Severe acute respiratory syndrome coronavirus 2	Homo sapiens	ILLUMINA	2021-03-03	United States	North America	25	7571.71	7936	0.995419	226416881
SRR14158337	PRJNA720050	AMPLICON	SAMN18638180	SRX10526662	SARS-CoV-2/Human/USA/PA-CDC-STM-000027067/2021	Illumina NovaSeq 6000	PAIRED	RT-PCR	VIRAL RNA	Severe acute respiratory syndrome coronavirus 2	Homo sapiens	ILLUMINA	2021-03-02	United States	North America	49	7397.72	7929	0.99699	221214162
SRR14158338	PRJNA720050	AMPLICON	SAMN18638179	SRX10526661	SARS-CoV-2/Human/USA/FL-CDC-STM-000027059/2021	Illumina NovaSeq 6000	PAIRED	RT-PCR	VIRAL RNA	Severe acute respiratory syndrome coronavirus 2	Homo sapiens	ILLUMINA	2021-03-01	United States	North America	28	7236.01	7924	0.995954	216378311
SRR14158339	PRJNA720050	AMPLICON	SAMN18638178	SRX10526660	SARS-CoV-2/Human/USA/GA-CDC-STM-000027051/2021	Illumina NovaSeq 6000	PAIRED	RT-PCR	VIRAL RNA	Severe acute respiratory syndrome coronavirus 2	Homo sapiens	ILLUMINA	2021-03-01	United States	North America	45	6684.29	7833	0.99582	199880236
SRR14158340	PRJNA720050	AMPLICON	SAMN18638177	SRX10526659	SARS-CoV-2/Human/USA/FL-CDC-STM-000027043/2021	Illumina NovaSeq 6000	PAIRED	RT-PCR	VIRAL RNA	Severe acute respiratory syndrome coronavirus 2	Homo sapiens	ILLUMINA	2021-03-01	United States	North America	46	6387.21	7770	0.989232	190996864
SRR14158341	PRJNA720050	AMPLICON	SAMN18638176	SRX10526658	SARS-CoV-2/Human/USA/MA-CDC-STM-000027035/2021	Illumina NovaSeq 6000	PAIRED	RT-PCR	VIRAL RNA	Severe acute respiratory syndrome coronavirus 2	Homo sapiens	ILLUMINA	2021-03-01	United States	North America	28	7296.78	7935	0.986958	218195503
SRR14158342	PRJNA720050	AMPLICON	SAMN18637685	SRX10526657	SARS-CoV-2/Human/USA/FL-CDC-STM-000027480/2021	Illumina NovaSeq 6000	PAIRED	RT-PCR	VIRAL RNA	Severe acute respiratory syndrome coronavirus 2	Homo sapiens	ILLUMINA	2021-03-01	United States	North America	47	7663.03	7949	0.997492	229147606
SRR14158343	PRJNA720050	AMPLICON	SAMN18637442	SRX10526656	SARS-CoV-2/Human/USA/MA-CDC-STM-000028135/2021	Illumina NovaSeq 6000	PAIRED	RT-PCR	VIRAL RNA	Severe acute respiratory syndrome coronavirus 2	Homo sapiens	ILLUMINA	2021-03-01	United States	North America	28	6953.8	7883	0.997224	207939498
SRR14158344	PRJNA720050	AMPLICON	SAMN18637684	SRX10526655	SARS-CoV-2/Human/USA/FL-CDC-STM-000027472/2021	Illumina NovaSeq 6000	PAIRED	RT-PCR	VIRAL RNA	Severe acute respiratory syndrome coronavirus 2	Homo sapiens	ILLUMINA	2021-03-01	United States	North America	36	6997.94	7877	0.995954	209259361
SRR14158345	PRJNA720050	AMPLICON	SAMN18637683	SRX10526654	SARS-CoV-2/Human/USA/GA-CDC-STM-000027456/2021	Illumina NovaSeq 6000	PAIRED	RT-PCR	VIRAL RNA	Severe acute respiratory syndrome coronavirus 2	Homo sapiens	ILLUMINA	2021-03-01	United States	North America	32	7611.82	7947	0.998495	227616345
SRR14158346	PRJNA720050	AMPLICON	SAMN18637682	SRX10526653	SARS-CoV-2/Human/USA/FL-CDC-STM-000027448/2021	Illumina NovaSeq 6000	PAIRED	RT-PCR	VIRAL RNA	Severe acute respiratory syndrome coronavirus 2	Homo sapiens	ILLUMINA	2021-03-01	United States	North America	45	7524.48	7941	0.997492	225004469
SRR14158347	PRJNA720050	AMPLICON	SAMN18637681	SRX10526652	SARS-CoV-2/Human/USA/IN-CDC-STM-000027440/2021	Illumina NovaSeq 6000	PAIRED	RT-PCR	VIRAL RNA	Severe acute respiratory syndrome coronavirus 2	Homo sapiens	ILLUMINA	2021-03-02	United States	North America	30	7467.59	7938	0.995954	223303463
SRR14158348	PRJNA720050	AMPLICON	SAMN18637680	SRX10526651	SARS-CoV-2/Human/USA/MI-CDC-STM-000027432/2021	Illumina NovaSeq 6000	PAIRED	RT-PCR	VIRAL RNA	Severe acute respiratory syndrome coronavirus 2	Homo sapiens	ILLUMINA	2021-03-01	United States	North America	45	7330.17	7915	0.997258	219194124
SRR14158349	PRJNA720050	AMPLICON	SAMN18637679	SRX10526650	SARS-CoV-2/Human/USA/GA-CDC-STM-000027424/2021	Illumina NovaSeq 6000	PAIRED	RT-PCR	VIRAL RNA	Severe acute respiratory syndrome coronavirus 2	Homo sapiens	ILLUMINA	2021-03-01	United States	North America	44	7318.32	7907	0.99582	218839603
SRR14158350	PRJNA720050	AMPLICON	SAMN18637678	SRX10526649	SARS-CoV-2/Human/USA/MA-CDC-STM-000027416/2021	Illumina NovaSeq 6000	PAIRED	RT-PCR	VIRAL RNA	Severe acute respiratory syndrome coronavirus 2	Homo sapiens	ILLUMINA	2021-03-01	United States	North America	46	6837.21	7803	0.996188	204453136
SRR14158351	PRJNA720050	AMPLICON	SAMN18637677	SRX10526648	SARS-CoV-2/Human/USA/CA-CDC-STM-000027408/2021	Illumina NovaSeq 6000	PAIRED	RT-PCR	VIRAL RNA	Severe acute respiratory syndrome coronavirus 2	Homo sapiens	ILLUMINA	2021-03-01	United States	North America	32	4933.14	6277	0.958365	147515602
SRR14158352	PRJNA720050	AMPLICON	SAMN18637676	SRX10526647	SARS-CoV-2/Human/USA/PA-CDC-STM-000027495/2021	Illumina NovaSeq 6000	PAIRED	RT-PCR	VIRAL RNA	Severe acute respiratory syndrome coronavirus 2	Homo sapiens	ILLUMINA	2021-03-01	United States	North America	29	7239.51	7881	0.997091	216483203
SRR14158354	PRJNA720050	AMPLICON	SAMN18637441	SRX10526645	SARS-CoV-2/Human/USA/FL-CDC-STM-000028127/2021	Illumina NovaSeq 6000	PAIRED	RT-PCR	VIRAL RNA	Severe acute respiratory syndrome coronavirus 2	Homo sapiens	ILLUMINA	2021-03-01	United States	North America	26	6861.98	7848	0.991372	205193687
SRR14158355	PRJNA720050	AMPLICON	SAMN18637674	SRX10526644	SARS-CoV-2/Human/USA/GA-CDC-STM-000027479/2021	Illumina NovaSeq 6000	PAIRED	RT-PCR	VIRAL RNA	Severe acute respiratory syndrome coronavirus 2	Homo sapiens	ILLUMINA	2021-03-01	United States	North America	28	6790.85	7808	0.997091	203066781
SRR14158356	PRJNA720050	AMPLICON	SAMN18637673	SRX10526643	SARS-CoV-2/Human/USA/FL-CDC-STM-000027471/2021	Illumina NovaSeq 6000	PAIRED	RT-PCR	VIRAL RNA	Severe acute respiratory syndrome coronavirus 2	Homo sapiens	ILLUMINA	2021-03-01	United States	North America	24	6886.19	7860	0.997091	205917676
SRR14158357	PRJNA720050	AMPLICON	SAMN18637672	SRX10526642	SARS-CoV-2/Human/USA/IN-CDC-STM-000027463/2021	Illumina NovaSeq 6000	PAIRED	RT-PCR	VIRAL RNA	Severe acute respiratory syndrome coronavirus 2	Homo sapiens	ILLUMINA	2021-03-01	United States	North America	52	7206.07	7910	0.99582	215483046
SRR14158358	PRJNA720050	AMPLICON	SAMN18637671	SRX10526641	SARS-CoV-2/Human/USA/FL-CDC-STM-000027455/2021	Illumina NovaSeq 6000	PAIRED	RT-PCR	VIRAL RNA	Severe acute respiratory syndrome coronavirus 2	Homo sapiens	ILLUMINA	2021-03-01	United States	North America	53	7372.68	7929	0.996957	220465378
SRR14158359	PRJNA720050	AMPLICON	SAMN18637670	SRX10526640	SARS-CoV-2/Human/USA/GA-CDC-STM-000027447/2021	Illumina NovaSeq 6000	PAIRED	RT-PCR	VIRAL RNA	Severe acute respiratory syndrome coronavirus 2	Homo sapiens	ILLUMINA	2021-03-01	United States	North America	47	7520.19	7944	0.997325	224876272
SRR14158360	PRJNA720050	AMPLICON	SAMN18637669	SRX10526639	SARS-CoV-2/Human/USA/FL-CDC-STM-000027439/2021	Illumina NovaSeq 6000	PAIRED	RT-PCR	VIRAL RNA	Severe acute respiratory syndrome coronavirus 2	Homo sapiens	ILLUMINA	2021-02-28	United States	North America	34	6241.73	7756	0.997057	186646481
SRR14158361	PRJNA720050	AMPLICON	SAMN18637668	SRX10526638	SARS-CoV-2/Human/USA/MI-CDC-STM-000027431/2021	Illumina NovaSeq 6000	PAIRED	RT-PCR	VIRAL RNA	Severe acute respiratory syndrome coronavirus 2	Homo sapiens	ILLUMINA	2021-03-01	United States	North America	47	7327.1	7913	0.996923	219102359
SRR14158362	PRJNA720050	AMPLICON	SAMN18637667	SRX10526637	SARS-CoV-2/Human/USA/FL-CDC-STM-000027423/2021	Illumina NovaSeq 6000	PAIRED	RT-PCR	VIRAL RNA	Severe acute respiratory syndrome coronavirus 2	Homo sapiens	ILLUMINA	2021-03-01	United States	North America	52	6885.37	7880	0.995954	205893284
SRR14158363	PRJNA720050	AMPLICON	SAMN18637666	SRX10526636	SARS-CoV-2/Human/USA/FL-CDC-STM-000027415/2021	Illumina NovaSeq 6000	PAIRED	RT-PCR	VIRAL RNA	Severe acute respiratory syndrome coronavirus 2	Homo sapiens	ILLUMINA	2021-03-01	United States	North America	48	7405.55	7916	0.997994	221448162
SRR14158364	PRJNA720050	AMPLICON	SAMN18637665	SRX10526635	SARS-CoV-2/Human/USA/GA-CDC-STM-000027407/2021	Illumina NovaSeq 6000	PAIRED	RT-PCR	VIRAL RNA	Severe acute respiratory syndrome coronavirus 2	Homo sapiens	ILLUMINA	2021-03-01	United States	North America	24	4891.4	6109	0.969836	146267550
SRR14158365	PRJNA720050	AMPLICON	SAMN18637440	SRX10526634	SARS-CoV-2/Human/USA/PA-CDC-STM-000028119/2021	Illumina NovaSeq 6000	PAIRED	RT-PCR	VIRAL RNA	Severe acute respiratory syndrome coronavirus 2	Homo sapiens	ILLUMINA	2021-03-01	United States	North America	49	7011.28	7853	0.99582	209658232
SRR14158366	PRJNA720050	AMPLICON	SAMN18637995	SRX10527217	SARS-CoV-2/Human/USA/TX-CDC-STM-000027867/2021	Illumina NovaSeq 6000	PAIRED	RT-PCR	VIRAL RNA	Severe acute respiratory syndrome coronavirus 2	Homo sapiens	ILLUMINA	2021-03-03	United States	North America	45	6724.25	7831	0.99582	201075385
SRR14158367	PRJNA720050	AMPLICON	SAMN18637473	SRX10527216	SARS-CoV-2/Human/USA/PA-CDC-STM-000028193/2021	Illumina NovaSeq 6000	PAIRED	RT-PCR	VIRAL RNA	Severe acute respiratory syndrome coronavirus 2	Homo sapiens	ILLUMINA	2021-03-01	United States	North America	47	7465.53	7931	0.996957	223241653
SRR14158368	PRJNA720050	AMPLICON	SAMN18637994	SRX10527215	SARS-CoV-2/Human/USA/MI-CDC-STM-000027859/2021	Illumina NovaSeq 6000	PAIRED	RT-PCR	VIRAL RNA	Severe acute respiratory syndrome coronavirus 2	Homo sapiens	ILLUMINA	2021-03-03	United States	North America	32	6843.24	7884	0.995954	204633430
SRR14158369	PRJNA720050	AMPLICON	SAMN18637993	SRX10527214	SARS-CoV-2/Human/USA/NC-CDC-STM-000027851/2021	Illumina NovaSeq 6000	PAIRED	RT-PCR	VIRAL RNA	Severe acute respiratory syndrome coronavirus 2	Homo sapiens	ILLUMINA	2021-03-03	United States	North America	51	4210.88	4337	0.909875	125917842
SRR14158371	PRJNA720050	AMPLICON	SAMN18637991	SRX10527212	SARS-CoV-2/Human/USA/IN-CDC-STM-000027835/2021	Illumina NovaSeq 6000	PAIRED	RT-PCR	VIRAL RNA	Severe acute respiratory syndrome coronavirus 2	Homo sapiens	ILLUMINA	2021-03-03	United States	North America	30	6664.25	7859	0.997392	199281110
SRR14158372	PRJNA720050	AMPLICON	SAMN18637990	SRX10527211	SARS-CoV-2/Human/USA/MD-CDC-STM-000027827/2021	Illumina NovaSeq 6000	PAIRED	RT-PCR	VIRAL RNA	Severe acute respiratory syndrome coronavirus 2	Homo sapiens	ILLUMINA	2021-03-03	United States	North America	45	7331.07	7925	0.998328	219221127
SRR14158373	PRJNA720050	AMPLICON	SAMN18637989	SRX10527210	SARS-CoV-2/Human/USA/GA-CDC-STM-000027819/2021	Illumina NovaSeq 6000	PAIRED	RT-PCR	VIRAL RNA	Severe acute respiratory syndrome coronavirus 2	Homo sapiens	ILLUMINA	2021-03-03	United States	North America	44	7558.99	7939	0.99689	226036506
SRR14158375	PRJNA720050	AMPLICON	SAMN18637987	SRX10527208	SARS-CoV-2/Human/USA/MI-CDC-STM-000027803/2021	Illumina NovaSeq 6000	PAIRED	RT-PCR	VIRAL RNA	Severe acute respiratory syndrome coronavirus 2	Homo sapiens	ILLUMINA	2021-03-03	United States	North America	27	7511.32	7929	0.998595	224611100
SRR14158376	PRJNA720050	AMPLICON	SAMN18637986	SRX10527207	SARS-CoV-2/Human/USA/IL-CDC-STM-000027890/2021	Illumina NovaSeq 6000	PAIRED	RT-PCR	VIRAL RNA	Severe acute respiratory syndrome coronavirus 2	Homo sapiens	ILLUMINA	2021-03-03	United States	North America	23	6056.56	7631	0.994415	181109414
SRR14158377	PRJNA720050	AMPLICON	SAMN18637985	SRX10527206	SARS-CoV-2/Human/USA/IL-CDC-STM-000027882/2021	Illumina NovaSeq 6000	PAIRED	RT-PCR	VIRAL RNA	Severe acute respiratory syndrome coronavirus 2	Homo sapiens	ILLUMINA	2021-03-02	United States	North America	46	7250.04	7895	0.997258	216798015
SRR14158378	PRJNA720050	AMPLICON	SAMN18637472	SRX10527205	SARS-CoV-2/Human/USA/PA-CDC-STM-000028185/2021	Illumina NovaSeq 6000	PAIRED	RT-PCR	VIRAL RNA	Severe acute respiratory syndrome coronavirus 2	Homo sapiens	ILLUMINA	2021-03-01	United States	North America	33	6292.47	7719	0.979333	188163685
SRR14158379	PRJNA720050	AMPLICON	SAMN18637984	SRX10527204	SARS-CoV-2/Human/USA/PA-CDC-STM-000027874/2021	Illumina NovaSeq 6000	PAIRED	RT-PCR	VIRAL RNA	Severe acute respiratory syndrome coronavirus 2	Homo sapiens	ILLUMINA	2021-03-02	United States	North America	24	7514.04	7943	0.982978	224692416
SRR14158380	PRJNA720050	AMPLICON	SAMN18637983	SRX10527203	SARS-CoV-2/Human/USA/TX-CDC-STM-000027866/2021	Illumina NovaSeq 6000	PAIRED	RT-PCR	VIRAL RNA	Severe acute respiratory syndrome coronavirus 2	Homo sapiens	ILLUMINA	2021-03-03	United States	North America	32	7585.53	7946	0.996923	226830209
SRR14158381	PRJNA720050	AMPLICON	SAMN18637982	SRX10527202	SARS-CoV-2/Human/USA/IN-CDC-STM-000027858/2021	Illumina NovaSeq 6000	PAIRED	RT-PCR	VIRAL RNA	Severe acute respiratory syndrome coronavirus 2	Homo sapiens	ILLUMINA	2021-03-03	United States	North America	30	7521.77	7946	0.99699	224923565
SRR14158383	PRJNA720050	AMPLICON	SAMN18637980	SRX10527200	SARS-CoV-2/Human/USA/PA-CDC-STM-000027842/2021	Illumina NovaSeq 6000	PAIRED	RT-PCR	VIRAL RNA	Severe acute respiratory syndrome coronavirus 2	Homo sapiens	ILLUMINA	2021-03-03	United States	North America	25	7424.52	7937	0.995954	222015331
SRR14158384	PRJNA720050	AMPLICON	SAMN18637979	SRX10527199	SARS-CoV-2/Human/USA/TX-CDC-STM-000027834/2021	Illumina NovaSeq 6000	PAIRED	RT-PCR	VIRAL RNA	Severe acute respiratory syndrome coronavirus 2	Homo sapiens	ILLUMINA	2021-03-03	United States	North America	45	4637.75	6062	0.943083	138682777
SRR14158385	PRJNA720050	AMPLICON	SAMN18637978	SRX10527198	SARS-CoV-2/Human/USA/PA-CDC-STM-000027826/2021	Illumina NovaSeq 6000	PAIRED	RT-PCR	VIRAL RNA	Severe acute respiratory syndrome coronavirus 2	Homo sapiens	ILLUMINA	2021-03-03	United States	North America	36	7596.89	7946	0.995954	227169901
SRR14158386	PRJNA720050	AMPLICON	SAMN18637977	SRX10527197	SARS-CoV-2/Human/USA/NC-CDC-STM-000027818/2021	Illumina NovaSeq 6000	PAIRED	RT-PCR	VIRAL RNA	Severe acute respiratory syndrome coronavirus 2	Homo sapiens	ILLUMINA	2021-03-02	United States	North America	24	7127.68	7896	0.995954	213139062
SRR14158387	PRJNA720050	AMPLICON	SAMN18637976	SRX10527196	SARS-CoV-2/Human/USA/FL-CDC-STM-000027810/2021	Illumina NovaSeq 6000	PAIRED	RT-PCR	VIRAL RNA	Severe acute respiratory syndrome coronavirus 2	Homo sapiens	ILLUMINA	2021-03-02	United States	North America	47	4629.65	5446	0.95375	138440310
SRR14158388	PRJNA720050	AMPLICON	SAMN18637975	SRX10527195	SARS-CoV-2/Human/USA/TX-CDC-STM-000027802/2021	Illumina NovaSeq 6000	PAIRED	RT-PCR	VIRAL RNA	Severe acute respiratory syndrome coronavirus 2	Homo sapiens	ILLUMINA	2021-03-03	United States	North America	30	6890.88	7833	0.997124	206057943
SRR14158389	PRJNA720050	AMPLICON	SAMN18637471	SRX10527194	SARS-CoV-2/Human/USA/FL-CDC-STM-000028177/2021	Illumina NovaSeq 6000	PAIRED	RT-PCR	VIRAL RNA	Severe acute respiratory syndrome coronavirus 2	Homo sapiens	ILLUMINA	2021-03-01	United States	North America	41	4733.28	6075	0.922081	141539235
SRR14158390	PRJNA720050	AMPLICON	SAMN18637974	SRX10527193	SARS-CoV-2/Human/USA/FL-CDC-STM-000027889/2021	Illumina NovaSeq 6000	PAIRED	RT-PCR	VIRAL RNA	Severe acute respiratory syndrome coronavirus 2	Homo sapiens	ILLUMINA	2021-03-03	United States	North America	44	7644.15	7942	0.997492	228582891
SRR14158391	PRJNA720050	AMPLICON	SAMN18637973	SRX10527192	SARS-CoV-2/Human/USA/PA-CDC-STM-000027881/2021	Illumina NovaSeq 6000	PAIRED	RT-PCR	VIRAL RNA	Severe acute respiratory syndrome coronavirus 2	Homo sapiens	ILLUMINA	2021-03-03	United States	North America	45	6695.98	7837	0.996957	200229932
SRR14158392	PRJNA720050	AMPLICON	SAMN18637972	SRX10527191	SARS-CoV-2/Human/USA/FL-CDC-STM-000027873/2021	Illumina NovaSeq 6000	PAIRED	RT-PCR	VIRAL RNA	Severe acute respiratory syndrome coronavirus 2	Homo sapiens	ILLUMINA	2021-03-02	United States	North America	27	7383.99	7938	0.983346	220803522
SRR14158393	PRJNA720050	AMPLICON	SAMN18637971	SRX10527190	SARS-CoV-2/Human/USA/AZ-CDC-STM-000027865/2021	Illumina NovaSeq 6000	PAIRED	RT-PCR	VIRAL RNA	Severe acute respiratory syndrome coronavirus 2	Homo sapiens	ILLUMINA	2021-03-03	United States	North America	25	7425.18	7938	0.997057	222035067
SRR14158394	PRJNA720050	AMPLICON	SAMN18637970	SRX10527189	SARS-CoV-2/Human/USA/TX-CDC-STM-000027857/2021	Illumina NovaSeq 6000	PAIRED	RT-PCR	VIRAL RNA	Severe acute respiratory syndrome coronavirus 2	Homo sapiens	ILLUMINA	2021-03-03	United States	North America	29	7516.44	7944	0.995954	224764180
SRR14158395	PRJNA720050	AMPLICON	SAMN18637969	SRX10527188	SARS-CoV-2/Human/USA/MI-CDC-STM-000027849/2021	Illumina NovaSeq 6000	PAIRED	RT-PCR	VIRAL RNA	Severe acute respiratory syndrome coronavirus 2	Homo sapiens	ILLUMINA	2021-03-03	United States	North America	30	6086.51	7734	0.995118	182004765
SRR14158396	PRJNA720050	AMPLICON	SAMN18637968	SRX10527187	SARS-CoV-2/Human/USA/PA-CDC-STM-000027841/2021	Illumina NovaSeq 6000	PAIRED	RT-PCR	VIRAL RNA	Severe acute respiratory syndrome coronavirus 2	Homo sapiens	ILLUMINA	2021-03-03	United States	North America	31	5918.1	7653	0.991673	176968958
SRR14158397	PRJNA720050	AMPLICON	SAMN18637967	SRX10527186	SARS-CoV-2/Human/USA/TX-CDC-STM-000027833/2021	Illumina NovaSeq 6000	PAIRED	RT-PCR	VIRAL RNA	Severe acute respiratory syndrome coronavirus 2	Homo sapiens	ILLUMINA	2021-03-03	United States	North America	46	6941.69	7869	0.996321	207577304
SRR14158398	PRJNA720050	AMPLICON	SAMN18637966	SRX10527185	SARS-CoV-2/Human/USA/MA-CDC-STM-000027825/2021	Illumina NovaSeq 6000	PAIRED	RT-PCR	VIRAL RNA	Severe acute respiratory syndrome coronavirus 2	Homo sapiens	ILLUMINA	2021-03-02	United States	North America	29	7324.93	7928	0.996489	219037274
SRR14158399	PRJNA720050	AMPLICON	SAMN18637965	SRX10527184	SARS-CoV-2/Human/USA/PA-CDC-STM-000027817/2021	Illumina NovaSeq 6000	PAIRED	RT-PCR	VIRAL RNA	Severe acute respiratory syndrome coronavirus 2	Homo sapiens	ILLUMINA	2021-03-03	United States	North America	33	7291.25	7922	0.997425	218030354
SRR14158400	PRJNA720050	AMPLICON	SAMN18637470	SRX10527183	SARS-CoV-2/Human/USA/FL-CDC-STM-000028169/2021	Illumina NovaSeq 6000	PAIRED	RT-PCR	VIRAL RNA	Severe acute respiratory syndrome coronavirus 2	Homo sapiens	ILLUMINA	2021-03-01	United States	North America	34	7502.45	7943	0.995954	224345841
SRR14158401	PRJNA720050	AMPLICON	SAMN18637964	SRX10527182	SARS-CoV-2/Human/USA/GA-CDC-STM-000027809/2021	Illumina NovaSeq 6000	PAIRED	RT-PCR	VIRAL RNA	Severe acute respiratory syndrome coronavirus 2	Homo sapiens	ILLUMINA	2021-03-03	United States	North America	65	4965.67	6479	0.916363	148488298
SRR14158402	PRJNA720050	AMPLICON	SAMN18637963	SRX10527181	SARS-CoV-2/Human/USA/FL-CDC-STM-000027788/2021	Illumina NovaSeq 6000	PAIRED	RT-PCR	VIRAL RNA	Severe acute respiratory syndrome coronavirus 2	Homo sapiens	ILLUMINA	2021-02-28	United States	North America	46	7142.45	7901	0.99592	213580690
SRR14158403	PRJNA720050	AMPLICON	SAMN18637962	SRX10527180	SARS-CoV-2/Human/USA/FL-CDC-STM-000027780/2021	Illumina NovaSeq 6000	PAIRED	RT-PCR	VIRAL RNA	Severe acute respiratory syndrome coronavirus 2	Homo sapiens	ILLUMINA	2021-02-28	United States	North America	32	7187.48	7895	0.996589	214927224
SRR14158404	PRJNA720050	AMPLICON	SAMN18637961	SRX10527179	SARS-CoV-2/Human/USA/MN-CDC-STM-000027772/2021	Illumina NovaSeq 6000	PAIRED	RT-PCR	VIRAL RNA	Severe acute respiratory syndrome coronavirus 2	Homo sapiens	ILLUMINA	2021-03-02	United States	North America	25	7183.56	7916	0.987092	214810117
SRR14158405	PRJNA720050	AMPLICON	SAMN18637960	SRX10527178	SARS-CoV-2/Human/USA/FL-CDC-STM-000027764/2021	Illumina NovaSeq 6000	PAIRED	RT-PCR	VIRAL RNA	Severe acute respiratory syndrome coronavirus 2	Homo sapiens	ILLUMINA	2021-03-03	United States	North America	48	7523.02	7940	0.996957	224960768
SRR14158407	PRJNA720050	AMPLICON	SAMN18637958	SRX10527176	SARS-CoV-2/Human/USA/MA-CDC-STM-000027748/2021	Illumina NovaSeq 6000	PAIRED	RT-PCR	VIRAL RNA	Severe acute respiratory syndrome coronavirus 2	Homo sapiens	ILLUMINA	2021-03-02	United States	North America	44	7163.74	7893	0.996957	214217464
SRR14158408	PRJNA720050	AMPLICON	SAMN18637957	SRX10527175	SARS-CoV-2/Human/USA/FL-CDC-STM-000027740/2021	Illumina NovaSeq 6000	PAIRED	RT-PCR	VIRAL RNA	Severe acute respiratory syndrome coronavirus 2	Homo sapiens	ILLUMINA	2021-03-03	United States	North America	48	7107	7907	0.997425	212520477
SRR14158409	PRJNA720050	AMPLICON	SAMN18637956	SRX10527174	SARS-CoV-2/Human/USA/FL-CDC-STM-000027732/2021	Illumina NovaSeq 6000	PAIRED	RT-PCR	VIRAL RNA	Severe acute respiratory syndrome coronavirus 2	Homo sapiens	ILLUMINA	2021-03-02	United States	North America	44	6879.01	7837	0.996957	205703121
SRR14158410	PRJNA720050	AMPLICON	SAMN18637955	SRX10527173	SARS-CoV-2/Human/USA/IN-CDC-STM-000027724/2021	Illumina NovaSeq 6000	PAIRED	RT-PCR	VIRAL RNA	Severe acute respiratory syndrome coronavirus 2	Homo sapiens	ILLUMINA	2021-03-03	United States	North America	32	7047.71	7880	0.995954	210747688
SRR14158412	PRJNA720050	AMPLICON	SAMN18637954	SRX10527171	SARS-CoV-2/Human/USA/NC-CDC-STM-000027716/2021	Illumina NovaSeq 6000	PAIRED	RT-PCR	VIRAL RNA	Severe acute respiratory syndrome coronavirus 2	Homo sapiens	ILLUMINA	2021-02-28	United States	North America	31	6099.39	7588	0.992977	182389910
SRR14158414	PRJNA720050	AMPLICON	SAMN18637952	SRX10527169	SARS-CoV-2/Human/USA/FL-CDC-STM-000027795/2021	Illumina NovaSeq 6000	PAIRED	RT-PCR	VIRAL RNA	Severe acute respiratory syndrome coronavirus 2	Homo sapiens	ILLUMINA	2021-03-03	United States	North America	48	5674.49	7249	0.978363	169684177
SRR14158415	PRJNA720050	AMPLICON	SAMN18637951	SRX10527168	SARS-CoV-2/Human/USA/IL-CDC-STM-000027787/2021	Illumina NovaSeq 6000	PAIRED	RT-PCR	VIRAL RNA	Severe acute respiratory syndrome coronavirus 2	Homo sapiens	ILLUMINA	2021-03-02	United States	North America	34	7164.59	7900	0.997626	214242666
SRR14158416	PRJNA720050	AMPLICON	SAMN18637950	SRX10527167	SARS-CoV-2/Human/USA/FL-CDC-STM-000027779/2021	Illumina NovaSeq 6000	PAIRED	RT-PCR	VIRAL RNA	Severe acute respiratory syndrome coronavirus 2	Homo sapiens	ILLUMINA	2021-02-28	United States	North America	33	6258	7650	0.996857	187133123
SRR14158417	PRJNA720050	AMPLICON	SAMN18637949	SRX10527166	SARS-CoV-2/Human/USA/FL-CDC-STM-000027771/2021	Illumina NovaSeq 6000	PAIRED	RT-PCR	VIRAL RNA	Severe acute respiratory syndrome coronavirus 2	Homo sapiens	ILLUMINA	2021-03-02	United States	North America	36	5524.61	7281	0.972611	165202384
SRR14158418	PRJNA720050	AMPLICON	SAMN18637948	SRX10527165	SARS-CoV-2/Human/USA/FL-CDC-STM-000027763/2021	Illumina NovaSeq 6000	PAIRED	RT-PCR	VIRAL RNA	Severe acute respiratory syndrome coronavirus 2	Homo sapiens	ILLUMINA	2021-03-03	United States	North America	24	7487.91	7939	0.997358	223910830
SRR14158419	PRJNA720050	AMPLICON	SAMN18637947	SRX10527164	SARS-CoV-2/Human/USA/PA-CDC-STM-000027755/2021	Illumina NovaSeq 6000	PAIRED	RT-PCR	VIRAL RNA	Severe acute respiratory syndrome coronavirus 2	Homo sapiens	ILLUMINA	2021-03-02	United States	North America	32	7435.08	7938	0.997626	222331259
SRR14158420	PRJNA720050	AMPLICON	SAMN18637946	SRX10527163	SARS-CoV-2/Human/USA/PA-CDC-STM-000027747/2021	Illumina NovaSeq 6000	PAIRED	RT-PCR	VIRAL RNA	Severe acute respiratory syndrome coronavirus 2	Homo sapiens	ILLUMINA	2021-03-02	United States	North America	27	7437.99	7933	0.997024	222418099
SRR14158421	PRJNA720050	AMPLICON	SAMN18637945	SRX10527162	SARS-CoV-2/Human/USA/FL-CDC-STM-000027739/2021	Illumina NovaSeq 6000	PAIRED	RT-PCR	VIRAL RNA	Severe acute respiratory syndrome coronavirus 2	Homo sapiens	ILLUMINA	2021-02-27	United States	North America	36	5555.93	7210	0.97007	166139040
SRR14158422	PRJNA720050	AMPLICON	SAMN18637468	SRX10527161	SARS-CoV-2/Human/USA/PA-CDC-STM-000028153/2021	Illumina NovaSeq 6000	PAIRED	RT-PCR	VIRAL RNA	Severe acute respiratory syndrome coronavirus 2	Homo sapiens	ILLUMINA	2021-03-01	United States	North America	34	7255.67	7933	0.99699	216966200
SRR14158423	PRJNA720050	AMPLICON	SAMN18637944	SRX10527160	SARS-CoV-2/Human/USA/NC-CDC-STM-000027731/2021	Illumina NovaSeq 6000	PAIRED	RT-PCR	VIRAL RNA	Severe acute respiratory syndrome coronavirus 2	Homo sapiens	ILLUMINA	2021-03-02	United States	North America	48	7156.32	7886	0.99582	213995370
SRR14158424	PRJNA720050	AMPLICON	SAMN18637943	SRX10527159	SARS-CoV-2/Human/USA/FL-CDC-STM-000027723/2021	Illumina NovaSeq 6000	PAIRED	RT-PCR	VIRAL RNA	Severe acute respiratory syndrome coronavirus 2	Homo sapiens	ILLUMINA	2021-02-28	United States	North America	32	6988.89	7873	0.99679	208988876
SRR14158425	PRJNA720050	AMPLICON	SAMN18637942	SRX10527158	SARS-CoV-2/Human/USA/PA-CDC-STM-000027715/2021	Illumina NovaSeq 6000	PAIRED	RT-PCR	VIRAL RNA	Severe acute respiratory syndrome coronavirus 2	Homo sapiens	ILLUMINA	2021-03-02	United States	North America	32	6938.9	7869	0.986791	207494030
SRR14158426	PRJNA720050	AMPLICON	SAMN18637941	SRX10527157	SARS-CoV-2/Human/USA/PA-CDC-STM-000027707/2021	Illumina NovaSeq 6000	PAIRED	RT-PCR	VIRAL RNA	Severe acute respiratory syndrome coronavirus 2	Homo sapiens	ILLUMINA	2021-03-02	United States	North America	30	7237.02	7922	0.987961	216408487
SRR14158427	PRJNA720050	AMPLICON	SAMN18637940	SRX10527156	SARS-CoV-2/Human/USA/GA-CDC-STM-000027794/2021	Illumina NovaSeq 6000	PAIRED	RT-PCR	VIRAL RNA	Severe acute respiratory syndrome coronavirus 2	Homo sapiens	ILLUMINA	2021-03-03	United States	North America	45	6500.57	7782	0.99582	194386521
SRR14158428	PRJNA720050	AMPLICON	SAMN18637939	SRX10527155	SARS-CoV-2/Human/USA/FL-CDC-STM-000027786/2021	Illumina NovaSeq 6000	PAIRED	RT-PCR	VIRAL RNA	Severe acute respiratory syndrome coronavirus 2	Homo sapiens	ILLUMINA	2021-03-02	United States	North America	45	7549.82	7940	0.997458	225762298
SRR14158429	PRJNA720050	AMPLICON	SAMN18637938	SRX10527154	SARS-CoV-2/Human/USA/GA-CDC-STM-000027778/2021	Illumina NovaSeq 6000	PAIRED	RT-PCR	VIRAL RNA	Severe acute respiratory syndrome coronavirus 2	Homo sapiens	ILLUMINA	2021-02-28	United States	North America	30	7562.8	7945	0.997626	226150487
SRR14158430	PRJNA720050	AMPLICON	SAMN18637937	SRX10527153	SARS-CoV-2/Human/USA/IN-CDC-STM-000027770/2021	Illumina NovaSeq 6000	PAIRED	RT-PCR	VIRAL RNA	Severe acute respiratory syndrome coronavirus 2	Homo sapiens	ILLUMINA	2021-03-02	United States	North America	23	5893.92	7570	0.987192	176245876
SRR14158431	PRJNA720050	AMPLICON	SAMN18637866	SRX10527152	SARS-CoV-2/Human/USA/GA-CDC-STM-000027656/2021	Illumina NovaSeq 6000	PAIRED	RT-PCR	VIRAL RNA	Severe acute respiratory syndrome coronavirus 2	Homo sapiens	ILLUMINA	2021-03-03	United States	North America	46	7078.28	7892	0.996689	211661929
SRR14158432	PRJNA720050	AMPLICON	SAMN18637867	SRX10527151	SARS-CoV-2/Human/USA/FL-CDC-STM-000027664/2021	Illumina NovaSeq 6000	PAIRED	RT-PCR	VIRAL RNA	Severe acute respiratory syndrome coronavirus 2	Homo sapiens	ILLUMINA	2021-03-03	United States	North America	31	7437.08	7940	0.997425	222390927
SRR14158433	PRJNA720050	AMPLICON	SAMN18637868	SRX10527150	SARS-CoV-2/Human/USA/NC-CDC-STM-000027672/2021	Illumina NovaSeq 6000	PAIRED	RT-PCR	VIRAL RNA	Severe acute respiratory syndrome coronavirus 2	Homo sapiens	ILLUMINA	2021-03-03	United States	North America	26	7544.36	7944	0.99689	225599015
SRR14158434	PRJNA720050	AMPLICON	SAMN18637871	SRX10527149	SARS-CoV-2/Human/USA/PA-CDC-STM-000027709/2021	Illumina NovaSeq 6000	PAIRED	RT-PCR	VIRAL RNA	Severe acute respiratory syndrome coronavirus 2	Homo sapiens	ILLUMINA	2021-03-02	United States	North America	30	7372.52	7908	0.997726	220460368
SRR14158435	PRJNA720050	AMPLICON	SAMN18637872	SRX10527148	SARS-CoV-2/Human/USA/FL-CDC-STM-000027717/2021	Illumina NovaSeq 6000	PAIRED	RT-PCR	VIRAL RNA	Severe acute respiratory syndrome coronavirus 2	Homo sapiens	ILLUMINA	2021-02-28	United States	North America	27	6152.77	7591	0.993579	183986257
SRR14158436	PRJNA720050	AMPLICON	SAMN18637873	SRX10527147	SARS-CoV-2/Human/USA/CA-CDC-STM-000027725/2021	Illumina NovaSeq 6000	PAIRED	RT-PCR	VIRAL RNA	Severe acute respiratory syndrome coronavirus 2	Homo sapiens	ILLUMINA	2021-03-03	United States	North America	28	6098.61	7551	0.996422	182366768
SRR14158437	PRJNA720050	AMPLICON	SAMN18637876	SRX10527146	SARS-CoV-2/Human/USA/PA-CDC-STM-000027749/2021	Illumina NovaSeq 6000	PAIRED	RT-PCR	VIRAL RNA	Severe acute respiratory syndrome coronavirus 2	Homo sapiens	ILLUMINA	2021-03-02	United States	North America	33	7437.45	7932	0.998495	222402068
SRR14158438	PRJNA720050	AMPLICON	SAMN18637877	SRX10527145	SARS-CoV-2/Human/USA/GA-CDC-STM-000027757/2021	Illumina NovaSeq 6000	PAIRED	RT-PCR	VIRAL RNA	Severe acute respiratory syndrome coronavirus 2	Homo sapiens	ILLUMINA	2021-02-28	United States	North America	43	6933.04	7877	0.99582	207318594
SRR14158439	PRJNA720050	AMPLICON	SAMN18637878	SRX10527144	SARS-CoV-2/Human/USA/MA-CDC-STM-000027765/2021	Illumina NovaSeq 6000	PAIRED	RT-PCR	VIRAL RNA	Severe acute respiratory syndrome coronavirus 2	Homo sapiens	ILLUMINA	2021-03-02	United States	North America	26	7368.09	7935	0.995954	220328136
SRR14158440	PRJNA720050	AMPLICON	SAMN18637881	SRX10527143	SARS-CoV-2/Human/USA/GA-CDC-STM-000027789/2021	Illumina NovaSeq 6000	PAIRED	RT-PCR	VIRAL RNA	Severe acute respiratory syndrome coronavirus 2	Homo sapiens	ILLUMINA	2021-03-03	United States	North America	43	7594.59	7936	0.997525	227100928
SRR14158441	PRJNA720050	AMPLICON	SAMN18637882	SRX10527142	SARS-CoV-2/Human/USA/TX-CDC-STM-000027702/2021	Illumina NovaSeq 6000	PAIRED	RT-PCR	VIRAL RNA	Severe acute respiratory syndrome coronavirus 2	Homo sapiens	ILLUMINA	2021-02-28	United States	North America	26	6664.29	7795	0.996923	199282127
SRR14158442	PRJNA720050	AMPLICON	SAMN18637883	SRX10527141	SARS-CoV-2/Human/USA/NC-CDC-STM-000027710/2021	Illumina NovaSeq 6000	PAIRED	RT-PCR	VIRAL RNA	Severe acute respiratory syndrome coronavirus 2	Homo sapiens	ILLUMINA	2021-03-02	United States	North America	53	6746.89	7848	0.994817	201752313
SRR14158443	PRJNA720050	AMPLICON	SAMN18637886	SRX10527140	SARS-CoV-2/Human/USA/FL-CDC-STM-000027734/2021	Illumina NovaSeq 6000	PAIRED	RT-PCR	VIRAL RNA	Severe acute respiratory syndrome coronavirus 2	Homo sapiens	ILLUMINA	2021-03-02	United States	North America	35	7479.89	7937	0.99699	223671069
SRR14158444	PRJNA720050	AMPLICON	SAMN18637887	SRX10527139	SARS-CoV-2/Human/USA/NC-CDC-STM-000027742/2021	Illumina NovaSeq 6000	PAIRED	RT-PCR	VIRAL RNA	Severe acute respiratory syndrome coronavirus 2	Homo sapiens	ILLUMINA	2021-03-02	United States	North America	46	6800.67	7849	0.99582	203360327
SRR14158446	PRJNA720050	AMPLICON	SAMN18637891	SRX10527137	SARS-CoV-2/Human/USA/PA-CDC-STM-000027782/2021	Illumina NovaSeq 6000	PAIRED	RT-PCR	VIRAL RNA	Severe acute respiratory syndrome coronavirus 2	Homo sapiens	ILLUMINA	2021-03-02	United States	North America	32	7074.35	7886	0.987961	211544169
SRR14158447	PRJNA720050	AMPLICON	SAMN18637892	SRX10527136	SARS-CoV-2/Human/USA/PA-CDC-STM-000027790/2021	Illumina NovaSeq 6000	PAIRED	RT-PCR	VIRAL RNA	Severe acute respiratory syndrome coronavirus 2	Homo sapiens	ILLUMINA	2021-03-02	United States	North America	36	4617.03	5441	0.936896	138063132
SRR14158448	PRJNA720050	AMPLICON	SAMN18637893	SRX10527135	SARS-CoV-2/Human/USA/FL-CDC-STM-000027703/2021	Illumina NovaSeq 6000	PAIRED	RT-PCR	VIRAL RNA	Severe acute respiratory syndrome coronavirus 2	Homo sapiens	ILLUMINA	2021-02-28	United States	North America	48	7285.45	7916	0.997492	217856905
SRR14158449	PRJNA720050	AMPLICON	SAMN18637896	SRX10527134	SARS-CoV-2/Human/USA/NC-CDC-STM-000027727/2021	Illumina NovaSeq 6000	PAIRED	RT-PCR	VIRAL RNA	Severe acute respiratory syndrome coronavirus 2	Homo sapiens	ILLUMINA	2021-03-02	United States	North America	29	7534.83	7933	0.998261	225313977
SRR14158450	PRJNA720050	AMPLICON	SAMN18637897	SRX10527133	SARS-CoV-2/Human/USA/MI-CDC-STM-000027735/2021	Illumina NovaSeq 6000	PAIRED	RT-PCR	VIRAL RNA	Severe acute respiratory syndrome coronavirus 2	Homo sapiens	ILLUMINA	2021-03-02	United States	North America	27	7481.07	7933	0.998662	223706377
SRR14158451	PRJNA720050	AMPLICON	SAMN18637898	SRX10527132	SARS-CoV-2/Human/USA/PA-CDC-STM-000027743/2021	Illumina NovaSeq 6000	PAIRED	RT-PCR	VIRAL RNA	Severe acute respiratory syndrome coronavirus 2	Homo sapiens	ILLUMINA	2021-03-02	United States	North America	28	7267	7920	0.99592	217305118
SRR14158452	PRJNA720050	AMPLICON	SAMN18637901	SRX10527131	SARS-CoV-2/Human/USA/WI-CDC-STM-000027767/2021	Illumina NovaSeq 6000	PAIRED	RT-PCR	VIRAL RNA	Severe acute respiratory syndrome coronavirus 2	Homo sapiens	ILLUMINA	2021-03-02	United States	North America	24	5091.05	6465	0.948935	152237598
SRR14158453	PRJNA720050	AMPLICON	SAMN18637902	SRX10527130	SARS-CoV-2/Human/USA/PA-CDC-STM-000027775/2021	Illumina NovaSeq 6000	PAIRED	RT-PCR	VIRAL RNA	Severe acute respiratory syndrome coronavirus 2	Homo sapiens	ILLUMINA	2021-03-02	United States	North America	28	7127.62	7890	0.996923	213137260
SRR14158454	PRJNA720050	AMPLICON	SAMN18637903	SRX10527129	SARS-CoV-2/Human/USA/PA-CDC-STM-000027783/2021	Illumina NovaSeq 6000	PAIRED	RT-PCR	VIRAL RNA	Severe acute respiratory syndrome coronavirus 2	Homo sapiens	ILLUMINA	2021-03-03	United States	North America	35	7577.04	7942	0.998495	226576118
SRR14158455	PRJNA720050	AMPLICON	SAMN18637906	SRX10527128	SARS-CoV-2/Human/USA/NC-CDC-STM-000027712/2021	Illumina NovaSeq 6000	PAIRED	RT-PCR	VIRAL RNA	Severe acute respiratory syndrome coronavirus 2	Homo sapiens	ILLUMINA	2021-02-28	United States	North America	44	6082.05	7416	0.984383	181871605
SRR14158456	PRJNA720050	AMPLICON	SAMN18637907	SRX10527127	SARS-CoV-2/Human/USA/GA-CDC-STM-000027720/2021	Illumina NovaSeq 6000	PAIRED	RT-PCR	VIRAL RNA	Severe acute respiratory syndrome coronavirus 2	Homo sapiens	ILLUMINA	2021-03-02	United States	North America	52	5490.91	7066	0.964987	164194698
SRR14158458	PRJNA720050	AMPLICON	SAMN18637936	SRX10527125	SARS-CoV-2/Human/USA/FL-CDC-STM-000027762/2021	Illumina NovaSeq 6000	PAIRED	RT-PCR	VIRAL RNA	Severe acute respiratory syndrome coronavirus 2	Homo sapiens	ILLUMINA	2021-02-28	United States	North America	28	7582.7	7944	0.997091	226745589
SRR14158460	PRJNA720050	AMPLICON	SAMN18637467	SRX10527123	SARS-CoV-2/Human/USA/PA-CDC-STM-000028145/2021	Illumina NovaSeq 6000	PAIRED	RT-PCR	VIRAL RNA	Severe acute respiratory syndrome coronavirus 2	Homo sapiens	ILLUMINA	2021-03-03	United States	North America	24	7448.41	7931	0.997492	222729933
SRR14158462	PRJNA720050	AMPLICON	SAMN18637933	SRX10527121	SARS-CoV-2/Human/USA/MD-CDC-STM-000027738/2021	Illumina NovaSeq 6000	PAIRED	RT-PCR	VIRAL RNA	Severe acute respiratory syndrome coronavirus 2	Homo sapiens	ILLUMINA	2021-03-02	United States	North America	30	4919.22	6333	0.933585	147099450
SRR14158463	PRJNA720050	AMPLICON	SAMN18637932	SRX10527120	SARS-CoV-2/Human/USA/PA-CDC-STM-000027730/2021	Illumina NovaSeq 6000	PAIRED	RT-PCR	VIRAL RNA	Severe acute respiratory syndrome coronavirus 2	Homo sapiens	ILLUMINA	2021-03-02	United States	North America	55	4353.75	4870	0.921747	130190152
SRR14158464	PRJNA720050	AMPLICON	SAMN18637931	SRX10527119	SARS-CoV-2/Human/USA/NC-CDC-STM-000027722/2021	Illumina NovaSeq 6000	PAIRED	RT-PCR	VIRAL RNA	Severe acute respiratory syndrome coronavirus 2	Homo sapiens	ILLUMINA	2021-02-28	United States	North America	38	7302.09	7907	0.99592	218354431
SRR14158465	PRJNA720050	AMPLICON	SAMN18637930	SRX10527118	SARS-CoV-2/Human/USA/PA-CDC-STM-000027714/2021	Illumina NovaSeq 6000	PAIRED	RT-PCR	VIRAL RNA	Severe acute respiratory syndrome coronavirus 2	Homo sapiens	ILLUMINA	2021-03-02	United States	North America	23	5298.5	6591	0.971541	158441115
SRR14158466	PRJNA720050	AMPLICON	SAMN18637929	SRX10527117	SARS-CoV-2/Human/USA/FL-CDC-STM-000027706/2021	Illumina NovaSeq 6000	PAIRED	RT-PCR	VIRAL RNA	Severe acute respiratory syndrome coronavirus 2	Homo sapiens	ILLUMINA	2021-03-02	United States	North America	40	7350.42	7936	0.995753	219799650
SRR14158467	PRJNA720050	AMPLICON	SAMN18637928	SRX10527116	SARS-CoV-2/Human/USA/PA-CDC-STM-000027793/2021	Illumina NovaSeq 6000	PAIRED	RT-PCR	VIRAL RNA	Severe acute respiratory syndrome coronavirus 2	Homo sapiens	ILLUMINA	2021-03-02	United States	North America	53	4717.4	5692	0.919172	141064343
SRR14158468	PRJNA720050	AMPLICON	SAMN18637927	SRX10527115	SARS-CoV-2/Human/USA/PA-CDC-STM-000027785/2021	Illumina NovaSeq 6000	PAIRED	RT-PCR	VIRAL RNA	Severe acute respiratory syndrome coronavirus 2	Homo sapiens	ILLUMINA	2021-03-02	United States	North America	27	7264.51	7921	0.995954	217230666
SRR14158469	PRJNA720050	AMPLICON	SAMN18637926	SRX10527114	SARS-CoV-2/Human/USA/FL-CDC-STM-000027777/2021	Illumina NovaSeq 6000	PAIRED	RT-PCR	VIRAL RNA	Severe acute respiratory syndrome coronavirus 2	Homo sapiens	ILLUMINA	2021-03-02	United States	North America	29	6056.84	7601	0.979768	181117766
SRR14158470	PRJNA720050	AMPLICON	SAMN18637925	SRX10527113	SARS-CoV-2/Human/USA/PA-CDC-STM-000027769/2021	Illumina NovaSeq 6000	PAIRED	RT-PCR	VIRAL RNA	Severe acute respiratory syndrome coronavirus 2	Homo sapiens	ILLUMINA	2021-03-02	United States	North America	37	7665.92	7949	0.99806	229233967
SRR14158471	PRJNA720050	AMPLICON	SAMN18637466	SRX10527112	SARS-CoV-2/Human/USA/NC-CDC-STM-000028137/2021	Illumina NovaSeq 6000	PAIRED	RT-PCR	VIRAL RNA	Severe acute respiratory syndrome coronavirus 2	Homo sapiens	ILLUMINA	2021-03-01	United States	North America	28	7423.94	7923	0.997124	221998143
SRR14158472	PRJNA720050	AMPLICON	SAMN18637924	SRX10527111	SARS-CoV-2/Human/USA/FL-CDC-STM-000027761/2021	Illumina NovaSeq 6000	PAIRED	RT-PCR	VIRAL RNA	Severe acute respiratory syndrome coronavirus 2	Homo sapiens	ILLUMINA	2021-03-02	United States	North America	38	7139.1	7894	0.997091	213480630
SRR14158473	PRJNA720050	AMPLICON	SAMN18637923	SRX10527110	SARS-CoV-2/Human/USA/PA-CDC-STM-000027753/2021	Illumina NovaSeq 6000	PAIRED	RT-PCR	VIRAL RNA	Severe acute respiratory syndrome coronavirus 2	Homo sapiens	ILLUMINA	2021-03-02	United States	North America	47	7459.46	7939	0.99582	223060098
SRR14158474	PRJNA720050	AMPLICON	SAMN18637922	SRX10527109	SARS-CoV-2/Human/USA/TX-CDC-STM-000027745/2021	Illumina NovaSeq 6000	PAIRED	RT-PCR	VIRAL RNA	Severe acute respiratory syndrome coronavirus 2	Homo sapiens	ILLUMINA	2021-02-28	United States	North America	38	7043.29	7897	0.996154	210615490
SRR14158475	PRJNA720050	AMPLICON	SAMN18637921	SRX10527108	SARS-CoV-2/Human/USA/GA-CDC-STM-000027737/2021	Illumina NovaSeq 6000	PAIRED	RT-PCR	VIRAL RNA	Severe acute respiratory syndrome coronavirus 2	Homo sapiens	ILLUMINA	2021-03-02	United States	North America	45	7529.84	7936	0.99689	225164702
SRR14158476	PRJNA720050	AMPLICON	SAMN18637920	SRX10527107	SARS-CoV-2/Human/USA/PA-CDC-STM-000027729/2021	Illumina NovaSeq 6000	PAIRED	RT-PCR	VIRAL RNA	Severe acute respiratory syndrome coronavirus 2	Homo sapiens	ILLUMINA	2021-02-28	United States	North America	48	6572.56	7776	0.99582	196539288
SRR14158477	PRJNA720050	AMPLICON	SAMN18637919	SRX10527106	SARS-CoV-2/Human/USA/MI-CDC-STM-000027721/2021	Illumina NovaSeq 6000	PAIRED	RT-PCR	VIRAL RNA	Severe acute respiratory syndrome coronavirus 2	Homo sapiens	ILLUMINA	2021-03-02	United States	North America	34	5734.38	7379	0.973414	171475309
SRR14158478	PRJNA720050	AMPLICON	SAMN18637918	SRX10527105	SARS-CoV-2/Human/USA/MD-CDC-STM-000027713/2021	Illumina NovaSeq 6000	PAIRED	RT-PCR	VIRAL RNA	Severe acute respiratory syndrome coronavirus 2	Homo sapiens	ILLUMINA	2021-03-02	United States	North America	36	6736.89	7787	0.980102	201453168
SRR14158479	PRJNA720050	AMPLICON	SAMN18637917	SRX10527104	SARS-CoV-2/Human/USA/FL-CDC-STM-000027705/2021	Illumina NovaSeq 6000	PAIRED	RT-PCR	VIRAL RNA	Severe acute respiratory syndrome coronavirus 2	Homo sapiens	ILLUMINA	2021-03-02	United States	North America	28	6845.82	7862	0.995954	204710645
SRR14158480	PRJNA720050	AMPLICON	SAMN18637916	SRX10527103	SARS-CoV-2/Human/USA/NC-CDC-STM-000027792/2021	Illumina NovaSeq 6000	PAIRED	RT-PCR	VIRAL RNA	Severe acute respiratory syndrome coronavirus 2	Homo sapiens	ILLUMINA	2021-03-02	United States	North America	27	7080.07	7889	0.997091	211715341
SRR14158481	PRJNA720050	AMPLICON	SAMN18637915	SRX10527102	SARS-CoV-2/Human/USA/PA-CDC-STM-000027784/2021	Illumina NovaSeq 6000	PAIRED	RT-PCR	VIRAL RNA	Severe acute respiratory syndrome coronavirus 2	Homo sapiens	ILLUMINA	2021-03-03	United States	North America	42	5444.74	7203	0.974083	162813987
SRR14158482	PRJNA720050	AMPLICON	SAMN18637465	SRX10527101	SARS-CoV-2/Human/USA/PA-CDC-STM-000028129/2021	Illumina NovaSeq 6000	PAIRED	RT-PCR	VIRAL RNA	Severe acute respiratory syndrome coronavirus 2	Homo sapiens	ILLUMINA	2021-03-01	United States	North America	21	7223.87	7903	0.997057	216015451
SRR14158484	PRJNA720050	AMPLICON	SAMN18637914	SRX10527099	SARS-CoV-2/Human/USA/PA-CDC-STM-000027776/2021	Illumina NovaSeq 6000	PAIRED	RT-PCR	VIRAL RNA	Severe acute respiratory syndrome coronavirus 2	Homo sapiens	ILLUMINA	2021-03-02	United States	North America	42	7102.29	7890	0.996957	212379629
SRR14158485	PRJNA720050	AMPLICON	SAMN18637913	SRX10527098	SARS-CoV-2/Human/USA/FL-CDC-STM-000027768/2021	Illumina NovaSeq 6000	PAIRED	RT-PCR	VIRAL RNA	Severe acute respiratory syndrome coronavirus 2	Homo sapiens	ILLUMINA	2021-03-02	United States	North America	49	7541.84	7942	0.99582	225523538
SRR14158486	PRJNA720050	AMPLICON	SAMN18637912	SRX10527097	SARS-CoV-2/Human/USA/PA-CDC-STM-000027760/2021	Illumina NovaSeq 6000	PAIRED	RT-PCR	VIRAL RNA	Severe acute respiratory syndrome coronavirus 2	Homo sapiens	ILLUMINA	2021-03-02	United States	North America	34	7481.9	7944	0.99582	223731169
SRR14158487	PRJNA720050	AMPLICON	SAMN18637911	SRX10527096	SARS-CoV-2/Human/USA/FL-CDC-STM-000027752/2021	Illumina NovaSeq 6000	PAIRED	RT-PCR	VIRAL RNA	Severe acute respiratory syndrome coronavirus 2	Homo sapiens	ILLUMINA	2021-02-28	United States	North America	26	4515.11	5034	0.909875	135015395
SRR14158488	PRJNA720050	AMPLICON	SAMN18637910	SRX10527095	SARS-CoV-2/Human/USA/NC-CDC-STM-000027744/2021	Illumina NovaSeq 6000	PAIRED	RT-PCR	VIRAL RNA	Severe acute respiratory syndrome coronavirus 2	Homo sapiens	ILLUMINA	2021-02-28	United States	North America	35	6621.29	7795	0.99592	197996530
SRR14158489	PRJNA720050	AMPLICON	SAMN18637909	SRX10527094	SARS-CoV-2/Human/USA/VA-CDC-STM-000027736/2021	Illumina NovaSeq 6000	PAIRED	RT-PCR	VIRAL RNA	Severe acute respiratory syndrome coronavirus 2	Homo sapiens	ILLUMINA	2021-03-02	United States	North America	35	6533.06	7823	0.995954	195358086
SRR14158490	PRJNA720050	AMPLICON	SAMN18637905	SRX10527093	SARS-CoV-2/Human/USA/MI-CDC-STM-000027704/2021	Illumina NovaSeq 6000	PAIRED	RT-PCR	VIRAL RNA	Severe acute respiratory syndrome coronavirus 2	Homo sapiens	ILLUMINA	2021-03-02	United States	North America	33	4340.25	4539	0.935358	129786485
SRR14158491	PRJNA720050	AMPLICON	SAMN18637464	SRX10527092	SARS-CoV-2/Human/USA/PA-CDC-STM-000028121/2021	Illumina NovaSeq 6000	PAIRED	RT-PCR	VIRAL RNA	Severe acute respiratory syndrome coronavirus 2	Homo sapiens	ILLUMINA	2021-03-01	United States	North America	22	6694.72	7804	0.997124	200192356
SRR14158492	PRJNA720050	AMPLICON	SAMN18637904	SRX10527091	SARS-CoV-2/Human/USA/IN-CDC-STM-000027791/2021	Illumina NovaSeq 6000	PAIRED	RT-PCR	VIRAL RNA	Severe acute respiratory syndrome coronavirus 2	Homo sapiens	ILLUMINA	2021-03-02	United States	North America	29	6467.16	7751	0.991472	193387354
SRR14158493	PRJNA720050	AMPLICON	SAMN18637900	SRX10527090	SARS-CoV-2/Human/USA/PA-CDC-STM-000027759/2021	Illumina NovaSeq 6000	PAIRED	RT-PCR	VIRAL RNA	Severe acute respiratory syndrome coronavirus 2	Homo sapiens	ILLUMINA	2021-03-02	United States	North America	38	5258.3	6762	0.971408	157238839
SRR14158494	PRJNA720050	AMPLICON	SAMN18637899	SRX10527089	SARS-CoV-2/Human/USA/PA-CDC-STM-000027751/2021	Illumina NovaSeq 6000	PAIRED	RT-PCR	VIRAL RNA	Severe acute respiratory syndrome coronavirus 2	Homo sapiens	ILLUMINA	2021-03-02	United States	North America	43	4775.11	6062	0.948333	142790189
SRR14158496	PRJNA720050	AMPLICON	SAMN18637463	SRX10527087	SARS-CoV-2/Human/USA/NC-CDC-STM-000028113/2021	Illumina NovaSeq 6000	PAIRED	RT-PCR	VIRAL RNA	Severe acute respiratory syndrome coronavirus 2	Homo sapiens	ILLUMINA	2021-03-01	United States	North America	38	4677.38	5822	0.92693	139867763
SRR14158497	PRJNA720050	AMPLICON	SAMN18637894	SRX10527086	SARS-CoV-2/Human/USA/FL-CDC-STM-000027711/2021	Illumina NovaSeq 6000	PAIRED	RT-PCR	VIRAL RNA	Severe acute respiratory syndrome coronavirus 2	Homo sapiens	ILLUMINA	2021-03-02	United States	North America	20	5407.77	7242	0.967562	161708620
SRR14158498	PRJNA720050	AMPLICON	SAMN18637890	SRX10527085	SARS-CoV-2/Human/USA/IL-CDC-STM-000027766/2021	Illumina NovaSeq 6000	PAIRED	RT-PCR	VIRAL RNA	Severe acute respiratory syndrome coronavirus 2	Homo sapiens	ILLUMINA	2021-03-02	United States	North America	32	7294.63	7909	0.997091	218131270
SRR14158499	PRJNA720050	AMPLICON	SAMN18637889	SRX10527084	SARS-CoV-2/Human/USA/PA-CDC-STM-000027758/2021	Illumina NovaSeq 6000	PAIRED	RT-PCR	VIRAL RNA	Severe acute respiratory syndrome coronavirus 2	Homo sapiens	ILLUMINA	2021-03-03	United States	North America	29	7380.26	7931	0.995954	220691851
SRR14158500	PRJNA720050	AMPLICON	SAMN18637885	SRX10527083	SARS-CoV-2/Human/USA/PA-CDC-STM-000027726/2021	Illumina NovaSeq 6000	PAIRED	RT-PCR	VIRAL RNA	Severe acute respiratory syndrome coronavirus 2	Homo sapiens	ILLUMINA	2021-03-02	United States	North America	49	7501.91	7934	0.99699	224329642
SRR14158501	PRJNA720050	AMPLICON	SAMN18637462	SRX10527082	SARS-CoV-2/Human/USA/FL-CDC-STM-000028105/2021	Illumina NovaSeq 6000	PAIRED	RT-PCR	VIRAL RNA	Severe acute respiratory syndrome coronavirus 2	Homo sapiens	ILLUMINA	2021-03-01	United States	North America	24	7254.7	7898	0.997091	216937436
SRR14158502	PRJNA720050	AMPLICON	SAMN18637884	SRX10527081	SARS-CoV-2/Human/USA/GA-CDC-STM-000027718/2021	Illumina NovaSeq 6000	PAIRED	RT-PCR	VIRAL RNA	Severe acute respiratory syndrome coronavirus 2	Homo sapiens	ILLUMINA	2021-02-28	United States	North America	32	5294.18	6457	0.962412	158311731
SRR14158503	PRJNA720050	AMPLICON	SAMN18637880	SRX10527080	SARS-CoV-2/Human/USA/NJ-CDC-STM-000027781/2021	Illumina NovaSeq 6000	PAIRED	RT-PCR	VIRAL RNA	Severe acute respiratory syndrome coronavirus 2	Homo sapiens	ILLUMINA	2021-03-02	United States	North America	45	6313.39	7730	0.995619	188789438
SRR14158504	PRJNA720050	AMPLICON	SAMN18637879	SRX10527079	SARS-CoV-2/Human/USA/PA-CDC-STM-000027773/2021	Illumina NovaSeq 6000	PAIRED	RT-PCR	VIRAL RNA	Severe acute respiratory syndrome coronavirus 2	Homo sapiens	ILLUMINA	2021-03-02	United States	North America	29	5515.59	7542	0.976491	164932566
SRR14158505	PRJNA720050	AMPLICON	SAMN18637875	SRX10527078	SARS-CoV-2/Human/USA/FL-CDC-STM-000027741/2021	Illumina NovaSeq 6000	PAIRED	RT-PCR	VIRAL RNA	Severe acute respiratory syndrome coronavirus 2	Homo sapiens	ILLUMINA	2021-03-02	United States	North America	38	7099.22	7897	0.997057	212288104
SRR14158506	PRJNA720050	AMPLICON	SAMN18637461	SRX10527077	SARS-CoV-2/Human/USA/MA-CDC-STM-000028192/2021	Illumina NovaSeq 6000	PAIRED	RT-PCR	VIRAL RNA	Severe acute respiratory syndrome coronavirus 2	Homo sapiens	ILLUMINA	2021-03-01	United States	North America	24	7482.66	7928	0.997091	223754033
SRR14158507	PRJNA720050	AMPLICON	SAMN18637874	SRX10527076	SARS-CoV-2/Human/USA/PA-CDC-STM-000027733/2021	Illumina NovaSeq 6000	PAIRED	RT-PCR	VIRAL RNA	Severe acute respiratory syndrome coronavirus 2	Homo sapiens	ILLUMINA	2021-02-28	United States	North America	28	5574.58	7386	0.985754	166696679
SRR14158508	PRJNA720050	AMPLICON	SAMN18637870	SRX10527075	SARS-CoV-2/Human/USA/FL-CDC-STM-000027688/2021	Illumina NovaSeq 6000	PAIRED	RT-PCR	VIRAL RNA	Severe acute respiratory syndrome coronavirus 2	Homo sapiens	ILLUMINA	2021-03-03	United States	North America	37	7458.14	7929	0.997893	223020846
SRR14158509	PRJNA720050	AMPLICON	SAMN18637869	SRX10527074	SARS-CoV-2/Human/USA/MN-CDC-STM-000027680/2021	Illumina NovaSeq 6000	PAIRED	RT-PCR	VIRAL RNA	Severe acute respiratory syndrome coronavirus 2	Homo sapiens	ILLUMINA	2021-03-03	United States	North America	45	7498.51	7923	0.998662	224227859
SRR14158510	PRJNA720050	AMPLICON	SAMN18637865	SRX10527073	SARS-CoV-2/Human/USA/GA-CDC-STM-000027648/2021	Illumina NovaSeq 6000	PAIRED	RT-PCR	VIRAL RNA	Severe acute respiratory syndrome coronavirus 2	Homo sapiens	ILLUMINA	2021-03-03	United States	North America	38	7600.38	7942	0.997626	227274100
SRR14158511	PRJNA720050	AMPLICON	SAMN18637460	SRX10527072	SARS-CoV-2/Human/USA/MA-CDC-STM-000028184/2021	Illumina NovaSeq 6000	PAIRED	RT-PCR	VIRAL RNA	Severe acute respiratory syndrome coronavirus 2	Homo sapiens	ILLUMINA	2021-03-01	United States	North America	25	7333.11	7915	0.995954	219281960
SRR14158512	PRJNA720050	AMPLICON	SAMN18637864	SRX10527071	SARS-CoV-2/Human/USA/GA-CDC-STM-000027640/2021	Illumina NovaSeq 6000	PAIRED	RT-PCR	VIRAL RNA	Severe acute respiratory syndrome coronavirus 2	Homo sapiens	ILLUMINA	2021-03-03	United States	North America	45	7358.64	7932	0.99679	220045496
SRR14158513	PRJNA720050	AMPLICON	SAMN18637863	SRX10527070	SARS-CoV-2/Human/USA/FL-CDC-STM-000027632/2021	Illumina NovaSeq 6000	PAIRED	RT-PCR	VIRAL RNA	Severe acute respiratory syndrome coronavirus 2	Homo sapiens	ILLUMINA	2021-03-01	United States	North America	49	7158.95	7882	0.996556	214074051
SRR14158514	PRJNA720050	AMPLICON	SAMN18637862	SRX10527069	SARS-CoV-2/Human/USA/MD-CDC-STM-000027624/2021	Illumina NovaSeq 6000	PAIRED	RT-PCR	VIRAL RNA	Severe acute respiratory syndrome coronavirus 2	Homo sapiens	ILLUMINA	2021-03-03	United States	North America	52	4393.36	4828	0.907501	131374672
SRR14158515	PRJNA720050	AMPLICON	SAMN18637861	SRX10527068	SARS-CoV-2/Human/USA/GA-CDC-STM-000027616/2021	Illumina NovaSeq 6000	PAIRED	RT-PCR	VIRAL RNA	Severe acute respiratory syndrome coronavirus 2	Homo sapiens	ILLUMINA	2021-03-03	United States	North America	40	4032.16	4108	0.929439	120573712
SRR14158516	PRJNA720050	AMPLICON	SAMN18637860	SRX10527067	SARS-CoV-2/Human/USA/NC-CDC-STM-000027608/2021	Illumina NovaSeq 6000	PAIRED	RT-PCR	VIRAL RNA	Severe acute respiratory syndrome coronavirus 2	Homo sapiens	ILLUMINA	2021-03-03	United States	North America	34	7106.75	7876	0.995954	212513248
SRR14158517	PRJNA720050	AMPLICON	SAMN18637859	SRX10527066	SARS-CoV-2/Human/USA/GA-CDC-STM-000027695/2021	Illumina NovaSeq 6000	PAIRED	RT-PCR	VIRAL RNA	Severe acute respiratory syndrome coronavirus 2	Homo sapiens	ILLUMINA	2021-03-02	United States	North America	41	5573.73	7358	0.993145	166671219
SRR14158518	PRJNA720050	AMPLICON	SAMN18637858	SRX10527065	SARS-CoV-2/Human/USA/FL-CDC-STM-000027687/2021	Illumina NovaSeq 6000	PAIRED	RT-PCR	VIRAL RNA	Severe acute respiratory syndrome coronavirus 2	Homo sapiens	ILLUMINA	2021-03-03	United States	North America	49	7502.97	7938	0.998629	224361246
SRR14158519	PRJNA720050	AMPLICON	SAMN18637857	SRX10527064	SARS-CoV-2/Human/USA/GA-CDC-STM-000027679/2021	Illumina NovaSeq 6000	PAIRED	RT-PCR	VIRAL RNA	Severe acute respiratory syndrome coronavirus 2	Homo sapiens	ILLUMINA	2021-03-03	United States	North America	42	4994.77	6184	0.955356	149358682
SRR14158520	PRJNA720050	AMPLICON	SAMN18637856	SRX10527063	SARS-CoV-2/Human/USA/NC-CDC-STM-000027671/2021	Illumina NovaSeq 6000	PAIRED	RT-PCR	VIRAL RNA	Severe acute respiratory syndrome coronavirus 2	Homo sapiens	ILLUMINA	2021-03-03	United States	North America	26	6866.44	7874	0.993813	205327077
SRR14158521	PRJNA720050	AMPLICON	SAMN18637855	SRX10527062	SARS-CoV-2/Human/USA/FL-CDC-STM-000027663/2021	Illumina NovaSeq 6000	PAIRED	RT-PCR	VIRAL RNA	Severe acute respiratory syndrome coronavirus 2	Homo sapiens	ILLUMINA	2021-03-03	United States	North America	37	7016.09	7883	0.974484	209802202
SRR14158522	PRJNA720050	AMPLICON	SAMN18637459	SRX10527061	SARS-CoV-2/Human/USA/IN-CDC-STM-000028176/2021	Illumina NovaSeq 6000	PAIRED	RT-PCR	VIRAL RNA	Severe acute respiratory syndrome coronavirus 2	Homo sapiens	ILLUMINA	2021-03-01	United States	North America	29	7412.52	7929	0.997091	221656652
SRR14158523	PRJNA720050	AMPLICON	SAMN18637854	SRX10527060	SARS-CoV-2/Human/USA/FL-CDC-STM-000027655/2021	Illumina NovaSeq 6000	PAIRED	RT-PCR	VIRAL RNA	Severe acute respiratory syndrome coronavirus 2	Homo sapiens	ILLUMINA	2021-03-03	United States	North America	46	7491.08	7936	0.998562	224005624
SRR14158524	PRJNA720050	AMPLICON	SAMN18637853	SRX10527059	SARS-CoV-2/Human/USA/GA-CDC-STM-000027647/2021	Illumina NovaSeq 6000	PAIRED	RT-PCR	VIRAL RNA	Severe acute respiratory syndrome coronavirus 2	Homo sapiens	ILLUMINA	2021-03-03	United States	North America	47	6628.19	7806	0.987359	198202869
SRR14158525	PRJNA720050	AMPLICON	SAMN18637852	SRX10527058	SARS-CoV-2/Human/USA/FL-CDC-STM-000027639/2021	Illumina NovaSeq 6000	PAIRED	RT-PCR	VIRAL RNA	Severe acute respiratory syndrome coronavirus 2	Homo sapiens	ILLUMINA	2021-03-03	United States	North America	26	7077.15	7907	0.978731	211628035
SRR14158526	PRJNA720050	AMPLICON	SAMN18637851	SRX10527057	SARS-CoV-2/Human/USA/SC-CDC-STM-000027631/2021	Illumina NovaSeq 6000	PAIRED	RT-PCR	VIRAL RNA	Severe acute respiratory syndrome coronavirus 2	Homo sapiens	ILLUMINA	2021-03-01	United States	North America	31	5924.47	7481	0.988295	177159335
SRR14158527	PRJNA720050	AMPLICON	SAMN18637850	SRX10527056	SARS-CoV-2/Human/USA/GA-CDC-STM-000027623/2021	Illumina NovaSeq 6000	PAIRED	RT-PCR	VIRAL RNA	Severe acute respiratory syndrome coronavirus 2	Homo sapiens	ILLUMINA	2021-03-03	United States	North America	26	7593.78	7923	0.997693	227076769
SRR14158528	PRJNA720050	AMPLICON	SAMN18637849	SRX10527055	SARS-CoV-2/Human/USA/MN-CDC-STM-000027615/2021	Illumina NovaSeq 6000	PAIRED	RT-PCR	VIRAL RNA	Severe acute respiratory syndrome coronavirus 2	Homo sapiens	ILLUMINA	2021-03-03	United States	North America	45	6681.26	7686	0.996957	199789660
SRR14158529	PRJNA720050	AMPLICON	SAMN18637848	SRX10527054	SARS-CoV-2/Human/USA/FL-CDC-STM-000027607/2021	Illumina NovaSeq 6000	PAIRED	RT-PCR	VIRAL RNA	Severe acute respiratory syndrome coronavirus 2	Homo sapiens	ILLUMINA	2021-03-03	United States	North America	30	7427.65	7923	0.995385	222108888
SRR14158530	PRJNA720050	AMPLICON	SAMN18637847	SRX10527053	SARS-CoV-2/Human/USA/MN-CDC-STM-000027694/2021	Illumina NovaSeq 6000	PAIRED	RT-PCR	VIRAL RNA	Severe acute respiratory syndrome coronavirus 2	Homo sapiens	ILLUMINA	2021-03-03	United States	North America	30	5801.46	7482	0.990636	173481045
SRR14158531	PRJNA720050	AMPLICON	SAMN18637846	SRX10527052	SARS-CoV-2/Human/USA/IN-CDC-STM-000027686/2021	Illumina NovaSeq 6000	PAIRED	RT-PCR	VIRAL RNA	Severe acute respiratory syndrome coronavirus 2	Homo sapiens	ILLUMINA	2021-03-03	United States	North America	25	5517.17	7268	0.974785	164979853
SRR14158532	PRJNA720050	AMPLICON	SAMN18637845	SRX10527051	SARS-CoV-2/Human/USA/FL-CDC-STM-000027678/2021	Illumina NovaSeq 6000	PAIRED	RT-PCR	VIRAL RNA	Severe acute respiratory syndrome coronavirus 2	Homo sapiens	ILLUMINA	2021-03-03	United States	North America	48	7163	7908	0.998161	214195284
SRR14158533	PRJNA720050	AMPLICON	SAMN18637458	SRX10527050	SARS-CoV-2/Human/USA/FL-CDC-STM-000028168/2021	Illumina NovaSeq 6000	PAIRED	RT-PCR	VIRAL RNA	Severe acute respiratory syndrome coronavirus 2	Homo sapiens	ILLUMINA	2021-03-01	United States	North America	32	6630.66	7830	0.997626	198276675
SRR14158534	PRJNA720050	AMPLICON	SAMN18637844	SRX10527049	SARS-CoV-2/Human/USA/MA-CDC-STM-000027662/2021	Illumina NovaSeq 6000	PAIRED	RT-PCR	VIRAL RNA	Severe acute respiratory syndrome coronavirus 2	Homo sapiens	ILLUMINA	2021-03-02	United States	North America	55	4981.3	6385	0.946962	148955748
SRR14158535	PRJNA720050	AMPLICON	SAMN18637843	SRX10527048	SARS-CoV-2/Human/USA/FL-CDC-STM-000027654/2021	Illumina NovaSeq 6000	PAIRED	RT-PCR	VIRAL RNA	Severe acute respiratory syndrome coronavirus 2	Homo sapiens	ILLUMINA	2021-03-03	United States	North America	43	7459.84	7938	0.99582	223071708
SRR14158536	PRJNA720050	AMPLICON	SAMN18637842	SRX10527047	SARS-CoV-2/Human/USA/GA-CDC-STM-000027646/2021	Illumina NovaSeq 6000	PAIRED	RT-PCR	VIRAL RNA	Severe acute respiratory syndrome coronavirus 2	Homo sapiens	ILLUMINA	2021-03-03	United States	North America	29	5548.55	7327	0.984684	165918242
SRR14158537	PRJNA720050	AMPLICON	SAMN18637841	SRX10527046	SARS-CoV-2/Human/USA/GA-CDC-STM-000027638/2021	Illumina NovaSeq 6000	PAIRED	RT-PCR	VIRAL RNA	Severe acute respiratory syndrome coronavirus 2	Homo sapiens	ILLUMINA	2021-03-03	United States	North America	51	5667.7	7237	0.989132	169481133
SRR14158538	PRJNA720050	AMPLICON	SAMN18637840	SRX10527045	SARS-CoV-2/Human/USA/FL-CDC-STM-000027630/2021	Illumina NovaSeq 6000	PAIRED	RT-PCR	VIRAL RNA	Severe acute respiratory syndrome coronavirus 2	Homo sapiens	ILLUMINA	2021-03-03	United States	North America	28	7476.21	7933	0.985453	223561096
SRR14158539	PRJNA720050	AMPLICON	SAMN18637839	SRX10527044	SARS-CoV-2/Human/USA/FL-CDC-STM-000027622/2021	Illumina NovaSeq 6000	PAIRED	RT-PCR	VIRAL RNA	Severe acute respiratory syndrome coronavirus 2	Homo sapiens	ILLUMINA	2021-03-03	United States	North America	45	6717.87	7827	0.990971	200884376
SRR14158540	PRJNA720050	AMPLICON	SAMN18637838	SRX10527043	SARS-CoV-2/Human/USA/FL-CDC-STM-000027614/2021	Illumina NovaSeq 6000	PAIRED	RT-PCR	VIRAL RNA	Severe acute respiratory syndrome coronavirus 2	Homo sapiens	ILLUMINA	2021-03-03	United States	North America	25	6876.26	7828	0.995954	205620708
SRR14158541	PRJNA720050	AMPLICON	SAMN18637837	SRX10527042	SARS-CoV-2/Human/USA/IN-CDC-STM-000027606/2021	Illumina NovaSeq 6000	PAIRED	RT-PCR	VIRAL RNA	Severe acute respiratory syndrome coronavirus 2	Homo sapiens	ILLUMINA	2021-03-03	United States	North America	28	6874.69	7837	0.995954	205573832
SRR14158542	PRJNA720050	AMPLICON	SAMN18637836	SRX10527041	SARS-CoV-2/Human/USA/IN-CDC-STM-000027693/2021	Illumina NovaSeq 6000	PAIRED	RT-PCR	VIRAL RNA	Severe acute respiratory syndrome coronavirus 2	Homo sapiens	ILLUMINA	2021-02-28	United States	North America	28	6444.26	7759	0.979935	192702731
SRR14158543	PRJNA720050	AMPLICON	SAMN18637835	SRX10527040	SARS-CoV-2/Human/USA/FL-CDC-STM-000027685/2021	Illumina NovaSeq 6000	PAIRED	RT-PCR	VIRAL RNA	Severe acute respiratory syndrome coronavirus 2	Homo sapiens	ILLUMINA	2021-03-03	United States	North America	45	7534.24	7940	0.997492	225296384
SRR14158544	PRJNA720050	AMPLICON	SAMN18637457	SRX10527039	SARS-CoV-2/Human/USA/PA-CDC-STM-000028160/2021	Illumina NovaSeq 6000	PAIRED	RT-PCR	VIRAL RNA	Severe acute respiratory syndrome coronavirus 2	Homo sapiens	ILLUMINA	2021-03-01	United States	North America	29	7442.93	7942	0.996656	222565964
SRR14158545	PRJNA720050	AMPLICON	SAMN18637834	SRX10527038	SARS-CoV-2/Human/USA/NC-CDC-STM-000027677/2021	Illumina NovaSeq 6000	PAIRED	RT-PCR	VIRAL RNA	Severe acute respiratory syndrome coronavirus 2	Homo sapiens	ILLUMINA	2021-03-03	United States	North America	41	7199.21	7918	0.997492	215277958
SRR14158546	PRJNA720050	AMPLICON	SAMN18637833	SRX10527037	SARS-CoV-2/Human/USA/GA-CDC-STM-000027669/2021	Illumina NovaSeq 6000	PAIRED	RT-PCR	VIRAL RNA	Severe acute respiratory syndrome coronavirus 2	Homo sapiens	ILLUMINA	2021-03-03	United States	North America	31	7309.27	7927	0.99679	218569193
SRR14158547	PRJNA720050	AMPLICON	SAMN18637832	SRX10527036	SARS-CoV-2/Human/USA/TX-CDC-STM-000027661/2021	Illumina NovaSeq 6000	PAIRED	RT-PCR	VIRAL RNA	Severe acute respiratory syndrome coronavirus 2	Homo sapiens	ILLUMINA	2021-03-01	United States	North America	45	7465.49	7942	0.99582	223240566
SRR14158548	PRJNA720050	AMPLICON	SAMN18637831	SRX10527035	SARS-CoV-2/Human/USA/FL-CDC-STM-000027653/2021	Illumina NovaSeq 6000	PAIRED	RT-PCR	VIRAL RNA	Severe acute respiratory syndrome coronavirus 2	Homo sapiens	ILLUMINA	2021-03-03	United States	North America	49	7451.6	7935	0.998127	222825103
SRR14158549	PRJNA720050	AMPLICON	SAMN18637830	SRX10527034	SARS-CoV-2/Human/USA/GA-CDC-STM-000027645/2021	Illumina NovaSeq 6000	PAIRED	RT-PCR	VIRAL RNA	Severe acute respiratory syndrome coronavirus 2	Homo sapiens	ILLUMINA	2021-03-03	United States	North America	44	7409.14	7927	0.997191	221555563
SRR14158550	PRJNA720050	AMPLICON	SAMN18637514	SRX10527033	SARS-CoV-2/Human/USA/MA-CDC-STM-000027349/2021	Illumina NovaSeq 6000	PAIRED	RT-PCR	VIRAL RNA	Severe acute respiratory syndrome coronavirus 2	Homo sapiens	ILLUMINA	2021-03-02	United States	North America	34	7554.13	7941	0.998529	225891030
SRR14158551	PRJNA720050	AMPLICON	SAMN18637513	SRX10527032	SARS-CoV-2/Human/USA/FL-CDC-STM-000027341/2021	Illumina NovaSeq 6000	PAIRED	RT-PCR	VIRAL RNA	Severe acute respiratory syndrome coronavirus 2	Homo sapiens	ILLUMINA	2021-03-02	United States	North America	36	5605.94	7397	0.98669	167634470
SRR14158552	PRJNA720050	AMPLICON	SAMN18637512	SRX10527031	SARS-CoV-2/Human/USA/FL-CDC-STM-000027333/2021	Illumina NovaSeq 6000	PAIRED	RT-PCR	VIRAL RNA	Severe acute respiratory syndrome coronavirus 2	Homo sapiens	ILLUMINA	2021-03-02	United States	North America	31	4884.03	5836	0.95151	146047271
SRR14158553	PRJNA720050	AMPLICON	SAMN18637511	SRX10527030	SARS-CoV-2/Human/USA/MA-CDC-STM-000027325/2021	Illumina NovaSeq 6000	PAIRED	RT-PCR	VIRAL RNA	Severe acute respiratory syndrome coronavirus 2	Homo sapiens	ILLUMINA	2021-03-02	United States	North America	30	6626.82	7789	0.995853	198161823
SRR14158554	PRJNA720050	AMPLICON	SAMN18637510	SRX10527029	SARS-CoV-2/Human/USA/FL-CDC-STM-000027317/2021	Illumina NovaSeq 6000	PAIRED	RT-PCR	VIRAL RNA	Severe acute respiratory syndrome coronavirus 2	Homo sapiens	ILLUMINA	2021-03-02	United States	North America	29	5130.17	6453	0.97221	153407593
SRR14158555	PRJNA720050	AMPLICON	SAMN18637509	SRX10527028	SARS-CoV-2/Human/USA/MA-CDC-STM-000027309/2021	Illumina NovaSeq 6000	PAIRED	RT-PCR	VIRAL RNA	Severe acute respiratory syndrome coronavirus 2	Homo sapiens	ILLUMINA	2021-03-02	United States	North America	46	5918.76	7504	0.988463	176988655
SRR14158556	PRJNA720050	AMPLICON	SAMN18637508	SRX10527027	SARS-CoV-2/Human/USA/MA-CDC-STM-000028188/2021	Illumina NovaSeq 6000	PAIRED	RT-PCR	VIRAL RNA	Severe acute respiratory syndrome coronavirus 2	Homo sapiens	ILLUMINA	2021-03-01	United States	North America	42	6538.65	7802	0.996857	195525209
SRR14158557	PRJNA720050	AMPLICON	SAMN18637507	SRX10527026	SARS-CoV-2/Human/USA/MA-CDC-STM-000028180/2021	Illumina NovaSeq 6000	PAIRED	RT-PCR	VIRAL RNA	Severe acute respiratory syndrome coronavirus 2	Homo sapiens	ILLUMINA	2021-03-01	United States	North America	35	7497.23	7933	0.997057	224189667
SRR14158558	PRJNA720050	AMPLICON	SAMN18638334	SRX10527025	SARS-CoV-2/Human/USA/PA-CDC-STM-000027288/2021	Illumina NovaSeq 6000	PAIRED	RT-PCR	VIRAL RNA	Severe acute respiratory syndrome coronavirus 2	Homo sapiens	ILLUMINA	2021-03-03	United States	North America	26	7121.87	7879	0.989733	212965275
SRR14158559	PRJNA720050	AMPLICON	SAMN18638333	SRX10527024	SARS-CoV-2/Human/USA/NC-CDC-STM-000027280/2021	Illumina NovaSeq 6000	PAIRED	RT-PCR	VIRAL RNA	Severe acute respiratory syndrome coronavirus 2	Homo sapiens	ILLUMINA	2021-03-01	United States	North America	34	4380.74	4586	0.925325	130997204
SRR14158560	PRJNA720050	AMPLICON	SAMN18638332	SRX10527023	SARS-CoV-2/Human/USA/NC-CDC-STM-000027272/2021	Illumina NovaSeq 6000	PAIRED	RT-PCR	VIRAL RNA	Severe acute respiratory syndrome coronavirus 2	Homo sapiens	ILLUMINA	2021-03-01	United States	North America	71	5725.95	7433	0.975521	171222970
SRR14158561	PRJNA720050	AMPLICON	SAMN18638331	SRX10527022	SARS-CoV-2/Human/USA/PA-CDC-STM-000027264/2021	Illumina NovaSeq 6000	PAIRED	RT-PCR	VIRAL RNA	Severe acute respiratory syndrome coronavirus 2	Homo sapiens	ILLUMINA	2021-03-01	United States	North America	25	6268.6	7603	0.987058	187449867
SRR14158562	PRJNA720050	AMPLICON	SAMN18638330	SRX10527021	SARS-CoV-2/Human/USA/TX-CDC-STM-000027256/2021	Illumina NovaSeq 6000	PAIRED	RT-PCR	VIRAL RNA	Severe acute respiratory syndrome coronavirus 2	Homo sapiens	ILLUMINA	2021-03-02	United States	North America	27	6114.75	7624	0.984283	182849392
SRR14158563	PRJNA720050	AMPLICON	SAMN18638329	SRX10527020	SARS-CoV-2/Human/USA/PA-CDC-STM-000027248/2021	Illumina NovaSeq 6000	PAIRED	RT-PCR	VIRAL RNA	Severe acute respiratory syndrome coronavirus 2	Homo sapiens	ILLUMINA	2021-03-02	United States	North America	30	3875.22	2954	0.908939	115880647
SRR14158564	PRJNA720050	AMPLICON	SAMN18638328	SRX10527019	SARS-CoV-2/Human/USA/PA-CDC-STM-000027240/2021	Illumina NovaSeq 6000	PAIRED	RT-PCR	VIRAL RNA	Severe acute respiratory syndrome coronavirus 2	Homo sapiens	ILLUMINA	2021-03-03	United States	North America	25	7240.04	7930	0.986791	216498842
SRR14158565	PRJNA720050	AMPLICON	SAMN18638327	SRX10527018	SARS-CoV-2/Human/USA/PA-CDC-STM-000027232/2021	Illumina NovaSeq 6000	PAIRED	RT-PCR	VIRAL RNA	Severe acute respiratory syndrome coronavirus 2	Homo sapiens	ILLUMINA	2021-03-01	United States	North America	32	6354.02	7674	0.975019	190004137
SRR14158566	PRJNA720050	AMPLICON	SAMN18638326	SRX10527017	SARS-CoV-2/Human/USA/PA-CDC-STM-000027224/2021	Illumina NovaSeq 6000	PAIRED	RT-PCR	VIRAL RNA	Severe acute respiratory syndrome coronavirus 2	Homo sapiens	ILLUMINA	2021-03-01	United States	North America	33	7045.24	7866	0.996957	210673712
SRR14158567	PRJNA720050	AMPLICON	SAMN18638325	SRX10527016	SARS-CoV-2/Human/USA/PA-CDC-STM-000027216/2021	Illumina NovaSeq 6000	PAIRED	RT-PCR	VIRAL RNA	Severe acute respiratory syndrome coronavirus 2	Homo sapiens	ILLUMINA	2021-03-01	United States	North America	24	4998.77	6294	0.95666	149478190
SRR14158568	PRJNA720050	AMPLICON	SAMN18637506	SRX10527015	SARS-CoV-2/Human/USA/FL-CDC-STM-000028172/2021	Illumina NovaSeq 6000	PAIRED	RT-PCR	VIRAL RNA	Severe acute respiratory syndrome coronavirus 2	Homo sapiens	ILLUMINA	2021-03-01	United States	North America	31	7478.94	7935	0.998228	223642607
SRR14158569	PRJNA720050	AMPLICON	SAMN18638324	SRX10527014	SARS-CoV-2/Human/USA/NC-CDC-STM-000027208/2021	Illumina NovaSeq 6000	PAIRED	RT-PCR	VIRAL RNA	Severe acute respiratory syndrome coronavirus 2	Homo sapiens	ILLUMINA	2021-03-01	United States	North America	24	4419.91	4586	0.954486	132168681
SRR14158570	PRJNA720050	AMPLICON	SAMN18638323	SRX10527013	SARS-CoV-2/Human/USA/NC-CDC-STM-000027295/2021	Illumina NovaSeq 6000	PAIRED	RT-PCR	VIRAL RNA	Severe acute respiratory syndrome coronavirus 2	Homo sapiens	ILLUMINA	2021-03-01	United States	North America	49	7356.88	7913	0.99582	219992859
SRR14158571	PRJNA720050	AMPLICON	SAMN18638322	SRX10527012	SARS-CoV-2/Human/USA/IN-CDC-STM-000027287/2021	Illumina NovaSeq 6000	PAIRED	RT-PCR	VIRAL RNA	Severe acute respiratory syndrome coronavirus 2	Homo sapiens	ILLUMINA	2021-03-01	United States	North America	35	7025.26	7853	0.992743	210076444
SRR14158572	PRJNA720050	AMPLICON	SAMN18638321	SRX10527011	SARS-CoV-2/Human/USA/PA-CDC-STM-000027279/2021	Illumina NovaSeq 6000	PAIRED	RT-PCR	VIRAL RNA	Severe acute respiratory syndrome coronavirus 2	Homo sapiens	ILLUMINA	2021-03-01	United States	North America	31	7464.42	7913	0.996455	223208410
SRR14158573	PRJNA720050	AMPLICON	SAMN18638320	SRX10527010	SARS-CoV-2/Human/USA/PA-CDC-STM-000027271/2021	Illumina NovaSeq 6000	PAIRED	RT-PCR	VIRAL RNA	Severe acute respiratory syndrome coronavirus 2	Homo sapiens	ILLUMINA	2021-03-01	United States	North America	27	7086.71	7859	0.997091	211913836
SRR14158574	PRJNA720050	AMPLICON	SAMN18637829	SRX10527009	SARS-CoV-2/Human/USA/NC-CDC-STM-000027637/2021	Illumina NovaSeq 6000	PAIRED	RT-PCR	VIRAL RNA	Severe acute respiratory syndrome coronavirus 2	Homo sapiens	ILLUMINA	2021-03-03	United States	North America	36	7043.69	7902	0.995954	210627414
SRR14158575	PRJNA720050	AMPLICON	SAMN18637828	SRX10527008	SARS-CoV-2/Human/USA/FL-CDC-STM-000027629/2021	Illumina NovaSeq 6000	PAIRED	RT-PCR	VIRAL RNA	Severe acute respiratory syndrome coronavirus 2	Homo sapiens	ILLUMINA	2021-03-03	United States	North America	62	5190.82	6894	0.960071	155221028
SRR14158576	PRJNA720050	AMPLICON	SAMN18637827	SRX10527007	SARS-CoV-2/Human/USA/FL-CDC-STM-000027613/2021	Illumina NovaSeq 6000	PAIRED	RT-PCR	VIRAL RNA	Severe acute respiratory syndrome coronavirus 2	Homo sapiens	ILLUMINA	2021-03-03	United States	North America	44	7263.73	7878	0.998261	217207355
SRR14158577	PRJNA720050	AMPLICON	SAMN18637826	SRX10527006	SARS-CoV-2/Human/USA/GA-CDC-STM-000027605/2021	Illumina NovaSeq 6000	PAIRED	RT-PCR	VIRAL RNA	Severe acute respiratory syndrome coronavirus 2	Homo sapiens	ILLUMINA	2021-03-03	United States	North America	27	6707.16	7687	0.978865	200564200
SRR14158578	PRJNA720050	AMPLICON	SAMN18637825	SRX10527005	SARS-CoV-2/Human/USA/PA-CDC-STM-000027692/2021	Illumina NovaSeq 6000	PAIRED	RT-PCR	VIRAL RNA	Severe acute respiratory syndrome coronavirus 2	Homo sapiens	ILLUMINA	2021-02-27	United States	North America	28	6822.75	7833	0.984884	204020634
SRR14158579	PRJNA720050	AMPLICON	SAMN18637456	SRX10527004	SARS-CoV-2/Human/USA/NV-CDC-STM-000028152/2021	Illumina NovaSeq 6000	PAIRED	RT-PCR	VIRAL RNA	Severe acute respiratory syndrome coronavirus 2	Homo sapiens	ILLUMINA	2021-03-02	United States	North America	31	7229.28	7919	0.995954	216177052
SRR14158580	PRJNA720050	AMPLICON	SAMN18637824	SRX10527003	SARS-CoV-2/Human/USA/VA-CDC-STM-000027684/2021	Illumina NovaSeq 6000	PAIRED	RT-PCR	VIRAL RNA	Severe acute respiratory syndrome coronavirus 2	Homo sapiens	ILLUMINA	2021-03-03	United States	North America	54	4950.11	6439	0.951142	148023127
SRR14158581	PRJNA720050	AMPLICON	SAMN18637823	SRX10527002	SARS-CoV-2/Human/USA/NC-CDC-STM-000027676/2021	Illumina NovaSeq 6000	PAIRED	RT-PCR	VIRAL RNA	Severe acute respiratory syndrome coronavirus 2	Homo sapiens	ILLUMINA	2021-03-03	United States	North America	44	7606.55	7921	0.997492	227458599
SRR14158582	PRJNA720050	AMPLICON	SAMN18637822	SRX10527001	SARS-CoV-2/Human/USA/IN-CDC-STM-000027668/2021	Illumina NovaSeq 6000	PAIRED	RT-PCR	VIRAL RNA	Severe acute respiratory syndrome coronavirus 2	Homo sapiens	ILLUMINA	2021-03-03	United States	North America	25	7435.56	7919	0.997124	222345517
SRR14158583	PRJNA720050	AMPLICON	SAMN18637821	SRX10527000	SARS-CoV-2/Human/USA/MD-CDC-STM-000027660/2021	Illumina NovaSeq 6000	PAIRED	RT-PCR	VIRAL RNA	Severe acute respiratory syndrome coronavirus 2	Homo sapiens	ILLUMINA	2021-03-03	United States	North America	32	5955.26	7698	0.994716	178080013
SRR14158584	PRJNA720050	AMPLICON	SAMN18637820	SRX10526999	SARS-CoV-2/Human/USA/NC-CDC-STM-000027652/2021	Illumina NovaSeq 6000	PAIRED	RT-PCR	VIRAL RNA	Severe acute respiratory syndrome coronavirus 2	Homo sapiens	ILLUMINA	2021-03-03	United States	North America	44	7343.67	7923	0.99582	219597847
SRR14158585	PRJNA720050	AMPLICON	SAMN18637819	SRX10526998	SARS-CoV-2/Human/USA/GA-CDC-STM-000027644/2021	Illumina NovaSeq 6000	PAIRED	RT-PCR	VIRAL RNA	Severe acute respiratory syndrome coronavirus 2	Homo sapiens	ILLUMINA	2021-03-03	United States	North America	24	7374.74	7932	0.995954	220526993
SRR14158586	PRJNA720050	AMPLICON	SAMN18637818	SRX10526997	SARS-CoV-2/Human/USA/NC-CDC-STM-000027636/2021	Illumina NovaSeq 6000	PAIRED	RT-PCR	VIRAL RNA	Severe acute respiratory syndrome coronavirus 2	Homo sapiens	ILLUMINA	2021-03-03	United States	North America	33	5131.72	6707	0.945959	153453696
SRR14158587	PRJNA720050	AMPLICON	SAMN18637817	SRX10526996	SARS-CoV-2/Human/USA/MA-CDC-STM-000027628/2021	Illumina NovaSeq 6000	PAIRED	RT-PCR	VIRAL RNA	Severe acute respiratory syndrome coronavirus 2	Homo sapiens	ILLUMINA	2021-03-01	United States	North America	42	7051.86	7879	0.996923	210871747
SRR14158588	PRJNA720050	AMPLICON	SAMN18637816	SRX10526995	SARS-CoV-2/Human/USA/FL-CDC-STM-000027620/2021	Illumina NovaSeq 6000	PAIRED	RT-PCR	VIRAL RNA	Severe acute respiratory syndrome coronavirus 2	Homo sapiens	ILLUMINA	2021-03-03	United States	North America	35	5978.03	7543	0.965422	178761114
SRR14158589	PRJNA720050	AMPLICON	SAMN18637815	SRX10526994	SARS-CoV-2/Human/USA/FL-CDC-STM-000027612/2021	Illumina NovaSeq 6000	PAIRED	RT-PCR	VIRAL RNA	Severe acute respiratory syndrome coronavirus 2	Homo sapiens	ILLUMINA	2021-03-03	United States	North America	40	7595.56	7929	0.996656	227130084
SRR14158590	PRJNA720050	AMPLICON	SAMN18637455	SRX10526993	SARS-CoV-2/Human/USA/KY-CDC-STM-000028144/2021	Illumina NovaSeq 6000	PAIRED	RT-PCR	VIRAL RNA	Severe acute respiratory syndrome coronavirus 2	Homo sapiens	ILLUMINA	2021-02-25	United States	North America	52	5398.75	7138	0.966492	161438781
SRR14158591	PRJNA720050	AMPLICON	SAMN18637419	SRX10526992	SARS-CoV-2/Human/USA/MI-CDC-STM-000028141/2021	Illumina NovaSeq 6000	PAIRED	RT-PCR	VIRAL RNA	Severe acute respiratory syndrome coronavirus 2	Homo sapiens	ILLUMINA	2021-03-03	United States	North America	42	7539.82	7945	0.998529	225463263
SRR14158592	PRJNA720050	AMPLICON	SAMN18637814	SRX10526991	SARS-CoV-2/Human/USA/FL-CDC-STM-000027604/2021	Illumina NovaSeq 6000	PAIRED	RT-PCR	VIRAL RNA	Severe acute respiratory syndrome coronavirus 2	Homo sapiens	ILLUMINA	2021-03-03	United States	North America	45	6121.92	7560	0.977929	183063899
SRR14158593	PRJNA720050	AMPLICON	SAMN18637813	SRX10526990	SARS-CoV-2/Human/USA/FL-CDC-STM-000027691/2021	Illumina NovaSeq 6000	PAIRED	RT-PCR	VIRAL RNA	Severe acute respiratory syndrome coronavirus 2	Homo sapiens	ILLUMINA	2021-03-03	United States	North America	45	6137.06	7659	0.988463	183516362
SRR14158594	PRJNA720050	AMPLICON	SAMN18637812	SRX10526989	SARS-CoV-2/Human/USA/FL-CDC-STM-000027683/2021	Illumina NovaSeq 6000	PAIRED	RT-PCR	VIRAL RNA	Severe acute respiratory syndrome coronavirus 2	Homo sapiens	ILLUMINA	2021-03-03	United States	North America	25	6180.86	7621	0.991138	184826185
SRR14158595	PRJNA720050	AMPLICON	SAMN18637811	SRX10526988	SARS-CoV-2/Human/USA/GA-CDC-STM-000027675/2021	Illumina NovaSeq 6000	PAIRED	RT-PCR	VIRAL RNA	Severe acute respiratory syndrome coronavirus 2	Homo sapiens	ILLUMINA	2021-03-03	United States	North America	45	7176.65	7904	0.996957	214603356
SRR14158596	PRJNA720050	AMPLICON	SAMN18637810	SRX10526987	SARS-CoV-2/Human/USA/PA-CDC-STM-000027667/2021	Illumina NovaSeq 6000	PAIRED	RT-PCR	VIRAL RNA	Severe acute respiratory syndrome coronavirus 2	Homo sapiens	ILLUMINA	2021-03-03	United States	North America	27	7676.68	7952	0.997626	229555685
SRR14158597	PRJNA720050	AMPLICON	SAMN18637809	SRX10526986	SARS-CoV-2/Human/USA/TX-CDC-STM-000027659/2021	Illumina NovaSeq 6000	PAIRED	RT-PCR	VIRAL RNA	Severe acute respiratory syndrome coronavirus 2	Homo sapiens	ILLUMINA	2021-03-01	United States	North America	25	4924.57	6305	0.959703	147259522
SRR14158598	PRJNA720050	AMPLICON	SAMN18637808	SRX10526985	SARS-CoV-2/Human/USA/FL-CDC-STM-000027651/2021	Illumina NovaSeq 6000	PAIRED	RT-PCR	VIRAL RNA	Severe acute respiratory syndrome coronavirus 2	Homo sapiens	ILLUMINA	2021-03-03	United States	North America	48	7647.29	7948	0.997559	228677033
SRR14158599	PRJNA720050	AMPLICON	SAMN18637807	SRX10526984	SARS-CoV-2/Human/USA/GA-CDC-STM-000027643/2021	Illumina NovaSeq 6000	PAIRED	RT-PCR	VIRAL RNA	Severe acute respiratory syndrome coronavirus 2	Homo sapiens	ILLUMINA	2021-03-03	United States	North America	29	7240.47	7918	0.995954	216511642
SRR14158600	PRJNA720050	AMPLICON	SAMN18637806	SRX10526983	SARS-CoV-2/Human/USA/GA-CDC-STM-000027635/2021	Illumina NovaSeq 6000	PAIRED	RT-PCR	VIRAL RNA	Severe acute respiratory syndrome coronavirus 2	Homo sapiens	ILLUMINA	2021-03-03	United States	North America	46	7307.09	7925	0.996656	218503768
SRR14158601	PRJNA720050	AMPLICON	SAMN18637805	SRX10526982	SARS-CoV-2/Human/USA/FL-CDC-STM-000027627/2021	Illumina NovaSeq 6000	PAIRED	RT-PCR	VIRAL RNA	Severe acute respiratory syndrome coronavirus 2	Homo sapiens	ILLUMINA	2021-02-28	United States	North America	30	6809.27	7838	0.997559	203617503
SRR14158602	PRJNA720050	AMPLICON	SAMN18637454	SRX10526981	SARS-CoV-2/Human/USA/MS-CDC-STM-000028136/2021	Illumina NovaSeq 6000	PAIRED	RT-PCR	VIRAL RNA	Severe acute respiratory syndrome coronavirus 2	Homo sapiens	ILLUMINA	2021-03-02	United States	North America	32	6306.75	7785	0.97823	188590713
SRR14158603	PRJNA720050	AMPLICON	SAMN18637804	SRX10526980	SARS-CoV-2/Human/USA/IN-CDC-STM-000027619/2021	Illumina NovaSeq 6000	PAIRED	RT-PCR	VIRAL RNA	Severe acute respiratory syndrome coronavirus 2	Homo sapiens	ILLUMINA	2021-03-03	United States	North America	34	7342.68	7905	0.997559	219568037
SRR14158604	PRJNA720050	AMPLICON	SAMN18637803	SRX10526979	SARS-CoV-2/Human/USA/GA-CDC-STM-000027611/2021	Illumina NovaSeq 6000	PAIRED	RT-PCR	VIRAL RNA	Severe acute respiratory syndrome coronavirus 2	Homo sapiens	ILLUMINA	2021-03-03	United States	North America	44	5070.28	6326	0.967361	151616669
SRR14158605	PRJNA720050	AMPLICON	SAMN18637802	SRX10526978	SARS-CoV-2/Human/USA/FL-CDC-STM-000027603/2021	Illumina NovaSeq 6000	PAIRED	RT-PCR	VIRAL RNA	Severe acute respiratory syndrome coronavirus 2	Homo sapiens	ILLUMINA	2021-03-01	United States	North America	54	4648.17	5369	0.941845	138994168
SRR14158606	PRJNA720050	AMPLICON	SAMN18638319	SRX10526977	SARS-CoV-2/Human/USA/PA-CDC-STM-000027263/2021	Illumina NovaSeq 6000	PAIRED	RT-PCR	VIRAL RNA	Severe acute respiratory syndrome coronavirus 2	Homo sapiens	ILLUMINA	2021-03-01	United States	North America	30	7586.92	7937	0.997559	226871577
SRR14158607	PRJNA720050	AMPLICON	SAMN18638318	SRX10526976	SARS-CoV-2/Human/USA/PA-CDC-STM-000027255/2021	Illumina NovaSeq 6000	PAIRED	RT-PCR	VIRAL RNA	Severe acute respiratory syndrome coronavirus 2	Homo sapiens	ILLUMINA	2021-03-01	United States	North America	33	7273.84	7902	0.996923	217509780
SRR14158608	PRJNA720050	AMPLICON	SAMN18638317	SRX10526975	SARS-CoV-2/Human/USA/PA-CDC-STM-000027247/2021	Illumina NovaSeq 6000	PAIRED	RT-PCR	VIRAL RNA	Severe acute respiratory syndrome coronavirus 2	Homo sapiens	ILLUMINA	2021-03-03	United States	North America	34	5824.74	7492	0.963649	174177235
SRR14158609	PRJNA720050	AMPLICON	SAMN18638316	SRX10526974	SARS-CoV-2/Human/USA/PA-CDC-STM-000027239/2021	Illumina NovaSeq 6000	PAIRED	RT-PCR	VIRAL RNA	Severe acute respiratory syndrome coronavirus 2	Homo sapiens	ILLUMINA	2021-03-02	United States	North America	31	6704.97	7813	0.990369	200498675
SRR14158610	PRJNA720050	AMPLICON	SAMN18638315	SRX10526973	SARS-CoV-2/Human/USA/TX-CDC-STM-000027231/2021	Illumina NovaSeq 6000	PAIRED	RT-PCR	VIRAL RNA	Severe acute respiratory syndrome coronavirus 2	Homo sapiens	ILLUMINA	2021-03-01	United States	North America	26	6705.79	7832	0.984985	200523384
SRR14158611	PRJNA720050	AMPLICON	SAMN18637505	SRX10526972	SARS-CoV-2/Human/USA/PA-CDC-STM-000028164/2021	Illumina NovaSeq 6000	PAIRED	RT-PCR	VIRAL RNA	Severe acute respiratory syndrome coronavirus 2	Homo sapiens	ILLUMINA	2021-03-01	United States	North America	29	6353.22	7715	0.997124	189980197
SRR14158612	PRJNA720050	AMPLICON	SAMN18637424	SRX10526971	SARS-CoV-2/Human/USA/MA-CDC-STM-000028181/2021	Illumina NovaSeq 6000	PAIRED	RT-PCR	VIRAL RNA	Severe acute respiratory syndrome coronavirus 2	Homo sapiens	ILLUMINA	2021-03-01	United States	North America	37	7422.03	7943	0.997425	221941057
SRR14158614	PRJNA720050	AMPLICON	SAMN18638313	SRX10526969	SARS-CoV-2/Human/USA/NC-CDC-STM-000027215/2021	Illumina NovaSeq 6000	PAIRED	RT-PCR	VIRAL RNA	Severe acute respiratory syndrome coronavirus 2	Homo sapiens	ILLUMINA	2021-03-01	United States	North America	39	4066.53	3556	0.906397	121601421
SRR14158615	PRJNA720050	AMPLICON	SAMN18638312	SRX10526968	SARS-CoV-2/Human/USA/MA-CDC-STM-000027207/2021	Illumina NovaSeq 6000	PAIRED	RT-PCR	VIRAL RNA	Severe acute respiratory syndrome coronavirus 2	Homo sapiens	ILLUMINA	2021-03-01	United States	North America	37	6340.06	7683	0.991406	189586915
SRR14158616	PRJNA720050	AMPLICON	SAMN18638311	SRX10526967	SARS-CoV-2/Human/USA/RI-CDC-STM-000027294/2021	Illumina NovaSeq 6000	PAIRED	RT-PCR	VIRAL RNA	Severe acute respiratory syndrome coronavirus 2	Homo sapiens	ILLUMINA	2021-03-02	United States	North America	26	7172.29	7910	0.989533	214472901
SRR14158617	PRJNA720050	AMPLICON	SAMN18638310	SRX10526966	SARS-CoV-2/Human/USA/TX-CDC-STM-000027286/2021	Illumina NovaSeq 6000	PAIRED	RT-PCR	VIRAL RNA	Severe acute respiratory syndrome coronavirus 2	Homo sapiens	ILLUMINA	2021-03-01	United States	North America	42	5006.04	6215	0.935358	149695465
SRR14158618	PRJNA720050	AMPLICON	SAMN18638309	SRX10526965	SARS-CoV-2/Human/USA/IN-CDC-STM-000027278/2021	Illumina NovaSeq 6000	PAIRED	RT-PCR	VIRAL RNA	Severe acute respiratory syndrome coronavirus 2	Homo sapiens	ILLUMINA	2021-03-01	United States	North America	29	7121.2	7883	0.988797	212945157
SRR14158619	PRJNA720050	AMPLICON	SAMN18638308	SRX10526964	SARS-CoV-2/Human/USA/PA-CDC-STM-000027270/2021	Illumina NovaSeq 6000	PAIRED	RT-PCR	VIRAL RNA	Severe acute respiratory syndrome coronavirus 2	Homo sapiens	ILLUMINA	2021-03-01	United States	North America	31	7245.39	7916	0.99592	216659027
SRR14158620	PRJNA720050	AMPLICON	SAMN18638307	SRX10526963	SARS-CoV-2/Human/USA/PA-CDC-STM-000027262/2021	Illumina NovaSeq 6000	PAIRED	RT-PCR	VIRAL RNA	Severe acute respiratory syndrome coronavirus 2	Homo sapiens	ILLUMINA	2021-03-01	United States	North America	44	5629.57	7140	0.975454	168340891
SRR14158621	PRJNA720050	AMPLICON	SAMN18638306	SRX10526962	SARS-CoV-2/Human/USA/CA-CDC-STM-000027254/2021	Illumina NovaSeq 6000	PAIRED	RT-PCR	VIRAL RNA	Severe acute respiratory syndrome coronavirus 2	Homo sapiens	ILLUMINA	2021-03-02	United States	North America	29	7169.87	7914	0.996121	214400515
SRR14158622	PRJNA720050	AMPLICON	SAMN18638305	SRX10526961	SARS-CoV-2/Human/USA/PA-CDC-STM-000027246/2021	Illumina NovaSeq 6000	PAIRED	RT-PCR	VIRAL RNA	Severe acute respiratory syndrome coronavirus 2	Homo sapiens	ILLUMINA	2021-03-03	United States	North America	45	6733.28	7828	0.99582	201345304
SRR14158623	PRJNA720050	AMPLICON	SAMN18637504	SRX10526960	SARS-CoV-2/Human/USA/PA-CDC-STM-000028156/2021	Illumina NovaSeq 6000	PAIRED	RT-PCR	VIRAL RNA	Severe acute respiratory syndrome coronavirus 2	Homo sapiens	ILLUMINA	2021-03-01	United States	North America	30	7074.93	7898	0.997057	211561750
SRR14158624	PRJNA720050	AMPLICON	SAMN18638304	SRX10526959	SARS-CoV-2/Human/USA/IN-CDC-STM-000027238/2021	Illumina NovaSeq 6000	PAIRED	RT-PCR	VIRAL RNA	Severe acute respiratory syndrome coronavirus 2	Homo sapiens	ILLUMINA	2021-03-03	United States	North America	31	6091.39	7512	0.971809	182150738
SRR14158625	PRJNA720050	AMPLICON	SAMN18638303	SRX10526958	SARS-CoV-2/Human/USA/VA-CDC-STM-000027230/2021	Illumina NovaSeq 6000	PAIRED	RT-PCR	VIRAL RNA	Severe acute respiratory syndrome coronavirus 2	Homo sapiens	ILLUMINA	2021-03-02	United States	North America	32	6588.3	7773	0.980905	197010042
SRR14158627	PRJNA720050	AMPLICON	SAMN18638301	SRX10526956	SARS-CoV-2/Human/USA/NC-CDC-STM-000027214/2021	Illumina NovaSeq 6000	PAIRED	RT-PCR	VIRAL RNA	Severe acute respiratory syndrome coronavirus 2	Homo sapiens	ILLUMINA	2021-03-01	United States	North America	33	4312.3	4306	0.939438	128950725
SRR14158628	PRJNA720050	AMPLICON	SAMN18638300	SRX10526955	SARS-CoV-2/Human/USA/NC-CDC-STM-000027206/2021	Illumina NovaSeq 6000	PAIRED	RT-PCR	VIRAL RNA	Severe acute respiratory syndrome coronavirus 2	Homo sapiens	ILLUMINA	2021-03-01	United States	North America	31	6816.22	7839	0.993613	203825501
SRR14158629	PRJNA720050	AMPLICON	SAMN18638299	SRX10526954	SARS-CoV-2/Human/USA/SC-CDC-STM-000027293/2021	Illumina NovaSeq 6000	PAIRED	RT-PCR	VIRAL RNA	Severe acute respiratory syndrome coronavirus 2	Homo sapiens	ILLUMINA	2021-03-02	United States	North America	53	7187.08	7906	0.997258	214915170
SRR14158630	PRJNA720050	AMPLICON	SAMN18638298	SRX10526953	SARS-CoV-2/Human/USA/PA-CDC-STM-000027285/2021	Illumina NovaSeq 6000	PAIRED	RT-PCR	VIRAL RNA	Severe acute respiratory syndrome coronavirus 2	Homo sapiens	ILLUMINA	2021-03-01	United States	North America	24	4392.29	4603	0.936026	131342634
SRR14158631	PRJNA720050	AMPLICON	SAMN18638266	SRX10526952	SARS-CoV-2/Human/USA/MA-CDC-STM-000027211/2021	Illumina NovaSeq 6000	PAIRED	RT-PCR	VIRAL RNA	Severe acute respiratory syndrome coronavirus 2	Homo sapiens	ILLUMINA	2021-03-01	United States	North America	33	5198.01	6786	0.958967	155435986
SRR14158632	PRJNA720050	AMPLICON	SAMN18638267	SRX10526951	SARS-CoV-2/Human/USA/PA-CDC-STM-000027219/2021	Illumina NovaSeq 6000	PAIRED	RT-PCR	VIRAL RNA	Severe acute respiratory syndrome coronavirus 2	Homo sapiens	ILLUMINA	2021-03-01	United States	North America	43	6393.74	7618	0.98358	191192075
SRR14158634	PRJNA720050	AMPLICON	SAMN18638297	SRX10526949	SARS-CoV-2/Human/USA/FL-CDC-STM-000027277/2021	Illumina NovaSeq 6000	PAIRED	RT-PCR	VIRAL RNA	Severe acute respiratory syndrome coronavirus 2	Homo sapiens	ILLUMINA	2021-03-01	United States	North America	34	7352.62	7920	0.998729	219865382
SRR14158635	PRJNA720050	AMPLICON	SAMN18638296	SRX10526948	SARS-CoV-2/Human/USA/NC-CDC-STM-000027269/2021	Illumina NovaSeq 6000	PAIRED	RT-PCR	VIRAL RNA	Severe acute respiratory syndrome coronavirus 2	Homo sapiens	ILLUMINA	2021-03-01	United States	North America	34	7541.08	7929	0.998395	225500774
SRR14158636	PRJNA720050	AMPLICON	SAMN18638295	SRX10526947	SARS-CoV-2/Human/USA/PA-CDC-STM-000027261/2021	Illumina NovaSeq 6000	PAIRED	RT-PCR	VIRAL RNA	Severe acute respiratory syndrome coronavirus 2	Homo sapiens	ILLUMINA	2021-03-01	United States	North America	31	4353.63	3896	0.925359	130186471
SRR14158637	PRJNA720050	AMPLICON	SAMN18637503	SRX10526946	SARS-CoV-2/Human/USA/TX-CDC-STM-000028148/2021	Illumina NovaSeq 6000	PAIRED	RT-PCR	VIRAL RNA	Severe acute respiratory syndrome coronavirus 2	Homo sapiens	ILLUMINA	2021-03-02	United States	North America	48	7647	7952	0.997525	228668115
SRR14158638	PRJNA720050	AMPLICON	SAMN18637801	SRX10526945	SARS-CoV-2/Human/USA/FL-CDC-STM-000027690/2021	Illumina NovaSeq 6000	PAIRED	RT-PCR	VIRAL RNA	Severe acute respiratory syndrome coronavirus 2	Homo sapiens	ILLUMINA	2021-03-03	United States	North America	28	6285.94	7551	0.979434	187968332
SRR14158639	PRJNA720050	AMPLICON	SAMN18637800	SRX10526944	SARS-CoV-2/Human/USA/FL-CDC-STM-000027682/2021	Illumina NovaSeq 6000	PAIRED	RT-PCR	VIRAL RNA	Severe acute respiratory syndrome coronavirus 2	Homo sapiens	ILLUMINA	2021-03-03	United States	North America	46	7328.58	7907	0.996756	219146481
SRR14158640	PRJNA720050	AMPLICON	SAMN18637799	SRX10526943	SARS-CoV-2/Human/USA/GA-CDC-STM-000027674/2021	Illumina NovaSeq 6000	PAIRED	RT-PCR	VIRAL RNA	Severe acute respiratory syndrome coronavirus 2	Homo sapiens	ILLUMINA	2021-03-03	United States	North America	32	4670.03	5587	0.925526	139648049
SRR14158641	PRJNA720050	AMPLICON	SAMN18637798	SRX10526942	SARS-CoV-2/Human/USA/PA-CDC-STM-000027666/2021	Illumina NovaSeq 6000	PAIRED	RT-PCR	VIRAL RNA	Severe acute respiratory syndrome coronavirus 2	Homo sapiens	ILLUMINA	2021-03-03	United States	North America	30	6956.11	7864	0.99485	208008474
SRR14158642	PRJNA720050	AMPLICON	SAMN18637797	SRX10526941	SARS-CoV-2/Human/USA/FL-CDC-STM-000027658/2021	Illumina NovaSeq 6000	PAIRED	RT-PCR	VIRAL RNA	Severe acute respiratory syndrome coronavirus 2	Homo sapiens	ILLUMINA	2021-03-03	United States	North America	47	6915.5	7882	0.98756	206794179
SRR14158643	PRJNA720050	AMPLICON	SAMN18637796	SRX10526940	SARS-CoV-2/Human/USA/FL-CDC-STM-000027650/2021	Illumina NovaSeq 6000	PAIRED	RT-PCR	VIRAL RNA	Severe acute respiratory syndrome coronavirus 2	Homo sapiens	ILLUMINA	2021-03-03	United States	North America	31	6053.82	7638	0.978296	181027423
SRR14158644	PRJNA720050	AMPLICON	SAMN18637795	SRX10526939	SARS-CoV-2/Human/USA/GA-CDC-STM-000027642/2021	Illumina NovaSeq 6000	PAIRED	RT-PCR	VIRAL RNA	Severe acute respiratory syndrome coronavirus 2	Homo sapiens	ILLUMINA	2021-03-03	United States	North America	33	6833.49	7868	0.982978	204341808
SRR14158645	PRJNA720050	AMPLICON	SAMN18637453	SRX10526938	SARS-CoV-2/Human/USA/NC-CDC-STM-000028128/2021	Illumina NovaSeq 6000	PAIRED	RT-PCR	VIRAL RNA	Severe acute respiratory syndrome coronavirus 2	Homo sapiens	ILLUMINA	2021-03-01	United States	North America	30	7534.52	7945	0.998294	225304649
SRR14158646	PRJNA720050	AMPLICON	SAMN18637794	SRX10526937	SARS-CoV-2/Human/USA/IN-CDC-STM-000027634/2021	Illumina NovaSeq 6000	PAIRED	RT-PCR	VIRAL RNA	Severe acute respiratory syndrome coronavirus 2	Homo sapiens	ILLUMINA	2021-03-03	United States	North America	43	6576.26	7806	0.96803	196649782
SRR14158647	PRJNA720050	AMPLICON	SAMN18637793	SRX10526936	SARS-CoV-2/Human/USA/GA-CDC-STM-000027626/2021	Illumina NovaSeq 6000	PAIRED	RT-PCR	VIRAL RNA	Severe acute respiratory syndrome coronavirus 2	Homo sapiens	ILLUMINA	2021-02-28	United States	North America	44	7132.3	7897	0.997091	213277112
SRR14158648	PRJNA720050	AMPLICON	SAMN18637792	SRX10526935	SARS-CoV-2/Human/USA/GA-CDC-STM-000027618/2021	Illumina NovaSeq 6000	PAIRED	RT-PCR	VIRAL RNA	Severe acute respiratory syndrome coronavirus 2	Homo sapiens	ILLUMINA	2021-03-03	United States	North America	49	6937.18	7854	0.996255	207442562
SRR14158649	PRJNA720050	AMPLICON	SAMN18637791	SRX10526934	SARS-CoV-2/Human/USA/FL-CDC-STM-000027610/2021	Illumina NovaSeq 6000	PAIRED	RT-PCR	VIRAL RNA	Severe acute respiratory syndrome coronavirus 2	Homo sapiens	ILLUMINA	2021-03-03	United States	North America	27	7448.01	7901	0.997224	222717698
SRR14158650	PRJNA720050	AMPLICON	SAMN18637790	SRX10526933	SARS-CoV-2/Human/USA/GA-CDC-STM-000027602/2021	Illumina NovaSeq 6000	PAIRED	RT-PCR	VIRAL RNA	Severe acute respiratory syndrome coronavirus 2	Homo sapiens	ILLUMINA	2021-03-03	United States	North America	39	6464.92	7680	0.991472	193320505
SRR14158651	PRJNA720050	AMPLICON	SAMN18637789	SRX10526932	SARS-CoV-2/Human/USA/MN-CDC-STM-000027689/2021	Illumina NovaSeq 6000	PAIRED	RT-PCR	VIRAL RNA	Severe acute respiratory syndrome coronavirus 2	Homo sapiens	ILLUMINA	2021-03-03	United States	North America	30	7150.59	7855	0.987526	213824220
SRR14158652	PRJNA720050	AMPLICON	SAMN18637788	SRX10526931	SARS-CoV-2/Human/USA/GA-CDC-STM-000027681/2021	Illumina NovaSeq 6000	PAIRED	RT-PCR	VIRAL RNA	Severe acute respiratory syndrome coronavirus 2	Homo sapiens	ILLUMINA	2021-03-03	United States	North America	33	5004.7	6431	0.960639	149655411
SRR14158653	PRJNA720050	AMPLICON	SAMN18637787	SRX10526930	SARS-CoV-2/Human/USA/IN-CDC-STM-000027673/2021	Illumina NovaSeq 6000	PAIRED	RT-PCR	VIRAL RNA	Severe acute respiratory syndrome coronavirus 2	Homo sapiens	ILLUMINA	2021-03-03	United States	North America	32	6463.72	7748	0.995151	193284717
SRR14158654	PRJNA720050	AMPLICON	SAMN18637786	SRX10526929	SARS-CoV-2/Human/USA/PA-CDC-STM-000027665/2021	Illumina NovaSeq 6000	PAIRED	RT-PCR	VIRAL RNA	Severe acute respiratory syndrome coronavirus 2	Homo sapiens	ILLUMINA	2021-03-03	United States	North America	45	6702.75	7812	0.996923	200432450
SRR14158655	PRJNA720050	AMPLICON	SAMN18637785	SRX10526928	SARS-CoV-2/Human/USA/FL-CDC-STM-000027657/2021	Illumina NovaSeq 6000	PAIRED	RT-PCR	VIRAL RNA	Severe acute respiratory syndrome coronavirus 2	Homo sapiens	ILLUMINA	2021-03-03	United States	North America	35	5886.87	7642	0.980069	176035113
SRR14158657	PRJNA720050	AMPLICON	SAMN18637784	SRX10526926	SARS-CoV-2/Human/USA/IN-CDC-STM-000027641/2021	Illumina NovaSeq 6000	PAIRED	RT-PCR	VIRAL RNA	Severe acute respiratory syndrome coronavirus 2	Homo sapiens	ILLUMINA	2021-03-03	United States	North America	32	5720.7	7341	0.980738	171066166
SRR14158658	PRJNA720050	AMPLICON	SAMN18637783	SRX10526925	SARS-CoV-2/Human/USA/FL-CDC-STM-000027633/2021	Illumina NovaSeq 6000	PAIRED	RT-PCR	VIRAL RNA	Severe acute respiratory syndrome coronavirus 2	Homo sapiens	ILLUMINA	2021-03-03	United States	North America	45	6494.17	7770	0.977929	194195146
SRR14158659	PRJNA720050	AMPLICON	SAMN18637782	SRX10526924	SARS-CoV-2/Human/USA/MN-CDC-STM-000027625/2021	Illumina NovaSeq 6000	PAIRED	RT-PCR	VIRAL RNA	Severe acute respiratory syndrome coronavirus 2	Homo sapiens	ILLUMINA	2021-03-03	United States	North America	32	7140.05	7895	0.987928	213508923
SRR14158660	PRJNA720050	AMPLICON	SAMN18637781	SRX10526923	SARS-CoV-2/Human/USA/GA-CDC-STM-000027617/2021	Illumina NovaSeq 6000	PAIRED	RT-PCR	VIRAL RNA	Severe acute respiratory syndrome coronavirus 2	Homo sapiens	ILLUMINA	2021-03-03	United States	North America	33	6216.68	7689	0.995954	185897363
SRR14158661	PRJNA720050	AMPLICON	SAMN18637780	SRX10526922	SARS-CoV-2/Human/USA/FL-CDC-STM-000027609/2021	Illumina NovaSeq 6000	PAIRED	RT-PCR	VIRAL RNA	Severe acute respiratory syndrome coronavirus 2	Homo sapiens	ILLUMINA	2021-03-03	United States	North America	29	6917.47	7830	0.989633	206852978
SRR14158662	PRJNA720050	AMPLICON	SAMN18637779	SRX10526921	SARS-CoV-2/Human/USA/FL-CDC-STM-000027588/2021	Illumina NovaSeq 6000	PAIRED	RT-PCR	VIRAL RNA	Severe acute respiratory syndrome coronavirus 2	Homo sapiens	ILLUMINA	2021-02-28	United States	North America	28	6891.23	7871	0.987125	206068520
SRR14158663	PRJNA720050	AMPLICON	SAMN18637778	SRX10526920	SARS-CoV-2/Human/USA/GA-CDC-STM-000027580/2021	Illumina NovaSeq 6000	PAIRED	RT-PCR	VIRAL RNA	Severe acute respiratory syndrome coronavirus 2	Homo sapiens	ILLUMINA	2021-02-28	United States	North America	44	7544.32	7952	0.997425	225597909
SRR14158664	PRJNA720050	AMPLICON	SAMN18637777	SRX10526919	SARS-CoV-2/Human/USA/FL-CDC-STM-000027572/2021	Illumina NovaSeq 6000	PAIRED	RT-PCR	VIRAL RNA	Severe acute respiratory syndrome coronavirus 2	Homo sapiens	ILLUMINA	2021-03-01	United States	North America	30	6645.3	7823	0.986055	198714333
SRR14158665	PRJNA720050	AMPLICON	SAMN18637776	SRX10526918	SARS-CoV-2/Human/USA/GA-CDC-STM-000027564/2021	Illumina NovaSeq 6000	PAIRED	RT-PCR	VIRAL RNA	Severe acute respiratory syndrome coronavirus 2	Homo sapiens	ILLUMINA	2021-02-28	United States	North America	41	7288.1	7944	0.995285	217935968
SRR14158666	PRJNA720050	AMPLICON	SAMN18637775	SRX10526917	SARS-CoV-2/Human/USA/CA-CDC-STM-000027548/2021	Illumina NovaSeq 6000	PAIRED	RT-PCR	VIRAL RNA	Severe acute respiratory syndrome coronavirus 2	Homo sapiens	ILLUMINA	2021-02-28	United States	North America	24	6603.82	7839	0.988596	197474097
SRR14158667	PRJNA720050	AMPLICON	SAMN18637451	SRX10526916	SARS-CoV-2/Human/USA/TN-CDC-STM-000028112/2021	Illumina NovaSeq 6000	PAIRED	RT-PCR	VIRAL RNA	Severe acute respiratory syndrome coronavirus 2	Homo sapiens	ILLUMINA	2021-03-01	United States	North America	36	7341.67	7918	0.993111	219538043
SRR14158668	PRJNA720050	AMPLICON	SAMN18637774	SRX10526915	SARS-CoV-2/Human/USA/TX-CDC-STM-000027540/2021	Illumina NovaSeq 6000	PAIRED	RT-PCR	VIRAL RNA	Severe acute respiratory syndrome coronavirus 2	Homo sapiens	ILLUMINA	2021-02-28	United States	North America	30	6841.13	7872	0.987961	204570248
SRR14158669	PRJNA720050	AMPLICON	SAMN18637773	SRX10526914	SARS-CoV-2/Human/USA/GA-CDC-STM-000027532/2021	Illumina NovaSeq 6000	PAIRED	RT-PCR	VIRAL RNA	Severe acute respiratory syndrome coronavirus 2	Homo sapiens	ILLUMINA	2021-03-02	United States	North America	33	5930.95	7663	0.980236	177353119
SRR14158670	PRJNA720050	AMPLICON	SAMN18637541	SRX10526913	SARS-CoV-2/Human/USA/FL-CDC-STM-000027383/2021	Illumina NovaSeq 6000	PAIRED	RT-PCR	VIRAL RNA	Severe acute respiratory syndrome coronavirus 2	Homo sapiens	ILLUMINA	2021-03-02	United States	North America	28	7418.18	7935	0.99689	221825985
SRR14158671	PRJNA720050	AMPLICON	SAMN18637540	SRX10526912	SARS-CoV-2/Human/USA/MA-CDC-STM-000027375/2021	Illumina NovaSeq 6000	PAIRED	RT-PCR	VIRAL RNA	Severe acute respiratory syndrome coronavirus 2	Homo sapiens	ILLUMINA	2021-02-28	United States	North America	36	7560.94	7937	0.99679	226094714
SRR14158672	PRJNA720050	AMPLICON	SAMN18637539	SRX10526911	SARS-CoV-2/Human/USA/FL-CDC-STM-000027367/2021	Illumina NovaSeq 6000	PAIRED	RT-PCR	VIRAL RNA	Severe acute respiratory syndrome coronavirus 2	Homo sapiens	ILLUMINA	2021-03-02	United States	North America	47	6560.8	7826	0.99582	196187499
SRR14158673	PRJNA720050	AMPLICON	SAMN18637538	SRX10526910	SARS-CoV-2/Human/USA/GA-CDC-STM-000027359/2021	Illumina NovaSeq 6000	PAIRED	RT-PCR	VIRAL RNA	Severe acute respiratory syndrome coronavirus 2	Homo sapiens	ILLUMINA	2021-03-02	United States	North America	45	7661.95	7955	0.997492	229115149
SRR14158674	PRJNA720050	AMPLICON	SAMN18637537	SRX10526909	SARS-CoV-2/Human/USA/NC-CDC-STM-000027351/2021	Illumina NovaSeq 6000	PAIRED	RT-PCR	VIRAL RNA	Severe acute respiratory syndrome coronavirus 2	Homo sapiens	ILLUMINA	2021-03-02	United States	North America	31	7285.38	7926	0.99592	217854769
SRR14158675	PRJNA720050	AMPLICON	SAMN18637536	SRX10526908	SARS-CoV-2/Human/USA/GA-CDC-STM-000027343/2021	Illumina NovaSeq 6000	PAIRED	RT-PCR	VIRAL RNA	Severe acute respiratory syndrome coronavirus 2	Homo sapiens	ILLUMINA	2021-03-02	United States	North America	34	7291	7921	0.997693	218022878
SRR14158676	PRJNA720050	AMPLICON	SAMN18637535	SRX10526907	SARS-CoV-2/Human/USA/FL-CDC-STM-000027327/2021	Illumina NovaSeq 6000	PAIRED	RT-PCR	VIRAL RNA	Severe acute respiratory syndrome coronavirus 2	Homo sapiens	ILLUMINA	2021-03-02	United States	North America	26	7614.27	7946	0.997927	227689576
SRR14158677	PRJNA720050	AMPLICON	SAMN18637427	SRX10526906	SARS-CoV-2/Human/USA/FL-CDC-STM-000028110/2021	Illumina NovaSeq 6000	PAIRED	RT-PCR	VIRAL RNA	Severe acute respiratory syndrome coronavirus 2	Homo sapiens	ILLUMINA	2021-03-01	United States	North America	28	6903.21	7829	0.993078	206426591
SRR14158678	PRJNA720050	AMPLICON	SAMN18637534	SRX10526905	SARS-CoV-2/Human/USA/FL-CDC-STM-000027319/2021	Illumina NovaSeq 6000	PAIRED	RT-PCR	VIRAL RNA	Severe acute respiratory syndrome coronavirus 2	Homo sapiens	ILLUMINA	2021-03-02	United States	North America	31	7076.59	7882	0.993078	211611378
SRR14158679	PRJNA720050	AMPLICON	SAMN18637533	SRX10526904	SARS-CoV-2/Human/USA/FL-CDC-STM-000027311/2021	Illumina NovaSeq 6000	PAIRED	RT-PCR	VIRAL RNA	Severe acute respiratory syndrome coronavirus 2	Homo sapiens	ILLUMINA	2021-03-02	United States	North America	49	4255.52	4386	0.93519	127252881
SRR14158680	PRJNA720050	AMPLICON	SAMN18637532	SRX10526903	SARS-CoV-2/Human/USA/FL-CDC-STM-000027303/2021	Illumina NovaSeq 6000	PAIRED	RT-PCR	VIRAL RNA	Severe acute respiratory syndrome coronavirus 2	Homo sapiens	ILLUMINA	2021-03-02	United States	North America	43	5332.82	6426	0.978464	159467169
SRR14158681	PRJNA720050	AMPLICON	SAMN18637531	SRX10526902	SARS-CoV-2/Human/USA/FL-CDC-STM-000027390/2021	Illumina NovaSeq 6000	PAIRED	RT-PCR	VIRAL RNA	Severe acute respiratory syndrome coronavirus 2	Homo sapiens	ILLUMINA	2021-03-02	United States	North America	54	6906.53	7863	0.99592	206525861
SRR14158682	PRJNA720050	AMPLICON	SAMN18637530	SRX10526901	SARS-CoV-2/Human/USA/MA-CDC-STM-000027382/2021	Illumina NovaSeq 6000	PAIRED	RT-PCR	VIRAL RNA	Severe acute respiratory syndrome coronavirus 2	Homo sapiens	ILLUMINA	2021-02-28	United States	North America	26	6654.29	7822	0.996756	198983114
SRR14158683	PRJNA720050	AMPLICON	SAMN18637529	SRX10526900	SARS-CoV-2/Human/USA/FL-CDC-STM-000027374/2021	Illumina NovaSeq 6000	PAIRED	RT-PCR	VIRAL RNA	Severe acute respiratory syndrome coronavirus 2	Homo sapiens	ILLUMINA	2021-02-28	United States	North America	39	4388.83	4833	0.925024	131239150
SRR14158684	PRJNA720050	AMPLICON	SAMN18637528	SRX10526899	SARS-CoV-2/Human/USA/FL-CDC-STM-000027366/2021	Illumina NovaSeq 6000	PAIRED	RT-PCR	VIRAL RNA	Severe acute respiratory syndrome coronavirus 2	Homo sapiens	ILLUMINA	2021-03-02	United States	North America	29	7452.1	7940	0.995954	222840192
SRR14158685	PRJNA720050	AMPLICON	SAMN18637527	SRX10526898	SARS-CoV-2/Human/USA/MA-CDC-STM-000027358/2021	Illumina NovaSeq 6000	PAIRED	RT-PCR	VIRAL RNA	Severe acute respiratory syndrome coronavirus 2	Homo sapiens	ILLUMINA	2021-03-02	United States	North America	49	7227.24	7906	0.99582	216116123
SRR14158686	PRJNA720050	AMPLICON	SAMN18637526	SRX10526897	SARS-CoV-2/Human/USA/MA-CDC-STM-000027350/2021	Illumina NovaSeq 6000	PAIRED	RT-PCR	VIRAL RNA	Severe acute respiratory syndrome coronavirus 2	Homo sapiens	ILLUMINA	2021-03-02	United States	North America	20	5431.53	7168	0.97124	162418900
SRR14158687	PRJNA720050	AMPLICON	SAMN18637525	SRX10526896	SARS-CoV-2/Human/USA/NC-CDC-STM-000027342/2021	Illumina NovaSeq 6000	PAIRED	RT-PCR	VIRAL RNA	Severe acute respiratory syndrome coronavirus 2	Homo sapiens	ILLUMINA	2021-03-02	United States	North America	34	7038.26	7887	0.99592	210465062
SRR14158688	PRJNA720050	AMPLICON	SAMN18637426	SRX10526895	SARS-CoV-2/Human/USA/PA-CDC-STM-000028102/2021	Illumina NovaSeq 6000	PAIRED	RT-PCR	VIRAL RNA	Severe acute respiratory syndrome coronavirus 2	Homo sapiens	ILLUMINA	2021-02-26	United States	North America	26	6799.03	7768	0.997091	203311401
SRR14158689	PRJNA720050	AMPLICON	SAMN18637524	SRX10526894	SARS-CoV-2/Human/USA/NY-CDC-STM-000027334/2021	Illumina NovaSeq 6000	PAIRED	RT-PCR	VIRAL RNA	Severe acute respiratory syndrome coronavirus 2	Homo sapiens	ILLUMINA	2021-03-02	United States	North America	29	7096.47	7914	0.99582	212205771
SRR14158690	PRJNA720050	AMPLICON	SAMN18637523	SRX10526893	SARS-CoV-2/Human/USA/FL-CDC-STM-000027326/2021	Illumina NovaSeq 6000	PAIRED	RT-PCR	VIRAL RNA	Severe acute respiratory syndrome coronavirus 2	Homo sapiens	ILLUMINA	2021-03-02	United States	North America	53	6642.64	7834	0.99592	198634904
SRR14158691	PRJNA720050	AMPLICON	SAMN18637522	SRX10526892	SARS-CoV-2/Human/USA/FL-CDC-STM-000027318/2021	Illumina NovaSeq 6000	PAIRED	RT-PCR	VIRAL RNA	Severe acute respiratory syndrome coronavirus 2	Homo sapiens	ILLUMINA	2021-03-02	United States	North America	31	5434.9	7085	0.975019	162519880
SRR14158692	PRJNA720050	AMPLICON	SAMN18637521	SRX10526891	SARS-CoV-2/Human/USA/MA-CDC-STM-000027310/2021	Illumina NovaSeq 6000	PAIRED	RT-PCR	VIRAL RNA	Severe acute respiratory syndrome coronavirus 2	Homo sapiens	ILLUMINA	2021-03-02	United States	North America	32	7157.09	7879	0.995954	214018352
SRR14158693	PRJNA720050	AMPLICON	SAMN18637520	SRX10526890	SARS-CoV-2/Human/USA/MA-CDC-STM-000027302/2021	Illumina NovaSeq 6000	PAIRED	RT-PCR	VIRAL RNA	Severe acute respiratory syndrome coronavirus 2	Homo sapiens	ILLUMINA	2021-03-02	United States	North America	43	7513.8	7922	0.997525	224685291
SRR14158694	PRJNA720050	AMPLICON	SAMN18637519	SRX10526889	SARS-CoV-2/Human/USA/FL-CDC-STM-000027389/2021	Illumina NovaSeq 6000	PAIRED	RT-PCR	VIRAL RNA	Severe acute respiratory syndrome coronavirus 2	Homo sapiens	ILLUMINA	2021-03-02	United States	North America	28	7517.63	7928	0.997191	224799686
SRR14158695	PRJNA720050	AMPLICON	SAMN18637518	SRX10526888	SARS-CoV-2/Human/USA/FL-CDC-STM-000027381/2021	Illumina NovaSeq 6000	PAIRED	RT-PCR	VIRAL RNA	Severe acute respiratory syndrome coronavirus 2	Homo sapiens	ILLUMINA	2021-03-02	United States	North America	45	6962.12	7862	0.996957	208188262
SRR14158696	PRJNA720050	AMPLICON	SAMN18637517	SRX10526887	SARS-CoV-2/Human/USA/MA-CDC-STM-000027373/2021	Illumina NovaSeq 6000	PAIRED	RT-PCR	VIRAL RNA	Severe acute respiratory syndrome coronavirus 2	Homo sapiens	ILLUMINA	2021-02-28	United States	North America	29	7354.47	7932	0.995954	219920692
SRR14158697	PRJNA720050	AMPLICON	SAMN18637516	SRX10526886	SARS-CoV-2/Human/USA/FL-CDC-STM-000027365/2021	Illumina NovaSeq 6000	PAIRED	RT-PCR	VIRAL RNA	Severe acute respiratory syndrome coronavirus 2	Homo sapiens	ILLUMINA	2021-03-02	United States	North America	45	7618.94	7952	0.997057	227829071
SRR14158698	PRJNA720050	AMPLICON	SAMN18637515	SRX10526885	SARS-CoV-2/Human/USA/PA-CDC-STM-000027357/2021	Illumina NovaSeq 6000	PAIRED	RT-PCR	VIRAL RNA	Severe acute respiratory syndrome coronavirus 2	Homo sapiens	ILLUMINA	2021-03-02	United States	North America	31	6087.91	7552	0.995619	182046742
SRR14158699	PRJNA720050	AMPLICON	SAMN18637425	SRX10526884	SARS-CoV-2/Human/USA/MA-CDC-STM-000028189/2021	Illumina NovaSeq 6000	PAIRED	RT-PCR	VIRAL RNA	Severe acute respiratory syndrome coronavirus 2	Homo sapiens	ILLUMINA	2021-03-01	United States	North America	33	7386.96	7906	0.997091	220892209
SRR14158700	PRJNA720050	AMPLICON	SAMN18637416	SRX10526883	SARS-CoV-2/Human/USA/NC-CDC-STM-000028117/2021	Illumina NovaSeq 6000	PAIRED	RT-PCR	VIRAL RNA	Severe acute respiratory syndrome coronavirus 2	Homo sapiens	ILLUMINA	2021-03-01	United States	North America	40	7378.74	7924	0.99689	220646515
SRR14158701	PRJNA720050	AMPLICON	SAMN18637415	SRX10526882	SARS-CoV-2/Human/USA/FL-CDC-STM-000028109/2021	Illumina NovaSeq 6000	PAIRED	RT-PCR	VIRAL RNA	Severe acute respiratory syndrome coronavirus 2	Homo sapiens	ILLUMINA	2021-03-01	United States	North America	24	6977.35	7869	0.995954	208643784
SRR14164042	PRJNA656534	AMPLICON	SAMN18648953	SRX10532418	USA/NMDOH-2020417704/2020	Illumina MiSeq	PAIRED	RT-PCR	VIRAL RNA	Severe acute respiratory syndrome coronavirus 2	Homo sapiens	ILLUMINA	2020-10-15	United States	North America	21	889.627	840	0.987493	26602523
SRR14164043	PRJNA656534	AMPLICON	SAMN18648952	SRX10532417	USA/NMDOH-2020417181/2020	Illumina MiSeq	PAIRED	RT-PCR	VIRAL RNA	Severe acute respiratory syndrome coronavirus 2	Homo sapiens	ILLUMINA	2020-10-14	United States	North America	26	674.463	633	0.977093	20168477
SRR14164044	PRJNA656534	AMPLICON	SAMN18648951	SRX10532416	USA/NMDOH-2020417173/2020	Illumina MiSeq	PAIRED	RT-PCR	VIRAL RNA	Severe acute respiratory syndrome coronavirus 2	Homo sapiens	ILLUMINA	2020-10-14	United States	North America	26	904.927	859	0.990536	27060028
SRR14164045	PRJNA656534	AMPLICON	SAMN18648950	SRX10532415	USA/NMDOH-2020417171/2020	Illumina MiSeq	PAIRED	RT-PCR	VIRAL RNA	Severe acute respiratory syndrome coronavirus 2	Homo sapiens	ILLUMINA	2020-10-14	United States	North America	14	659.475	623	0.907167	19720271
SRR14164046	PRJNA656534	AMPLICON	SAMN18648949	SRX10532414	USA/NMDOH-2020416976/2020	Illumina MiSeq	PAIRED	RT-PCR	VIRAL RNA	Severe acute respiratory syndrome coronavirus 2	Homo sapiens	ILLUMINA	2020-10-14	United States	North America	18	735.869	708	0.953282	22004687
SRR14164047	PRJNA656534	AMPLICON	SAMN18648990	SRX10532413	USA/NMDOH-2020420613/2020	Illumina MiSeq	PAIRED	RT-PCR	VIRAL RNA	Severe acute respiratory syndrome coronavirus 2	Homo sapiens	ILLUMINA	2020-10-15	United States	North America	13	761.031	738	0.936662	22757113
SRR14164048	PRJNA656534	AMPLICON	SAMN18648989	SRX10532412	USA/NMDOH-2020420471/2020	Illumina MiSeq	PAIRED	RT-PCR	VIRAL RNA	Severe acute respiratory syndrome coronavirus 2	Homo sapiens	ILLUMINA	2020-10-15	United States	North America	18	902.193	878	0.970337	26978283
SRR14164049	PRJNA656534	AMPLICON	SAMN18648988	SRX10532411	USA/NMDOH-2020420353/2020	Illumina MiSeq	PAIRED	RT-PCR	VIRAL RNA	Severe acute respiratory syndrome coronavirus 2	Homo sapiens	ILLUMINA	2020-10-15	United States	North America	20	839.913	757	0.922115	25115905
SRR14164050	PRJNA656534	AMPLICON	SAMN18648987	SRX10532410	USA/NMDOH-2020420341/2020	Illumina MiSeq	PAIRED	RT-PCR	VIRAL RNA	Severe acute respiratory syndrome coronavirus 2	Homo sapiens	ILLUMINA	2020-10-15	United States	North America	21	863.406	844	0.979266	25818438
SRR14164051	PRJNA656534	AMPLICON	SAMN18648986	SRX10532409	USA/NMDOH-2020420118/2020	Illumina MiSeq	PAIRED	RT-PCR	VIRAL RNA	Severe acute respiratory syndrome coronavirus 2	Homo sapiens	ILLUMINA	2020-10-15	United States	North America	16	809.252	773	0.964786	24199048
SRR14164053	PRJNA656534	AMPLICON	SAMN18648984	SRX10532407	USA/NMDOH-2020420055/2020	Illumina MiSeq	PAIRED	RT-PCR	VIRAL RNA	Severe acute respiratory syndrome coronavirus 2	Homo sapiens	ILLUMINA	2020-10-15	United States	North America	22	720.815	712	0.966726	21554541
SRR14164054	PRJNA656534	AMPLICON	SAMN18648948	SRX10532406	USA/NMDOH-2020416218/2020	Illumina MiSeq	PAIRED	RT-PCR	VIRAL RNA	Severe acute respiratory syndrome coronavirus 2	Homo sapiens	ILLUMINA	2020-10-14	United States	North America	19	748.669	698	0.977427	22387441
SRR14164055	PRJNA656534	AMPLICON	SAMN18648983	SRX10532405	USA/NMDOH-2020419818/2020	Illumina MiSeq	PAIRED	RT-PCR	VIRAL RNA	Severe acute respiratory syndrome coronavirus 2	Homo sapiens	ILLUMINA	2020-10-15	United States	North America	20	798.149	772	0.963749	23867055
SRR14164056	PRJNA656534	AMPLICON	SAMN18648982	SRX10532404	USA/NMDOH-2020419817/2020	Illumina MiSeq	PAIRED	RT-PCR	VIRAL RNA	Severe acute respiratory syndrome coronavirus 2	Homo sapiens	ILLUMINA	2020-10-15	United States	North America	22	865.016	841	0.974016	25866582
SRR14164057	PRJNA656534	AMPLICON	SAMN18648981	SRX10532403	USA/NMDOH-2020419763/2020	Illumina MiSeq	PAIRED	RT-PCR	VIRAL RNA	Severe acute respiratory syndrome coronavirus 2	Homo sapiens	ILLUMINA	2020-10-15	United States	North America	25	1024.69	1017	0.968398	30641161
SRR14164058	PRJNA656534	AMPLICON	SAMN18648980	SRX10532402	USA/NMDOH-2020419742/2020	Illumina MiSeq	PAIRED	RT-PCR	VIRAL RNA	Severe acute respiratory syndrome coronavirus 2	Homo sapiens	ILLUMINA	2020-10-15	United States	North America	14	852.133	837	0.959268	25481348
SRR14164059	PRJNA656534	AMPLICON	SAMN18648979	SRX10532401	USA/NMDOH-2020419698/2020	Illumina MiSeq	PAIRED	RT-PCR	VIRAL RNA	Severe acute respiratory syndrome coronavirus 2	Homo sapiens	ILLUMINA	2020-10-15	United States	North America	23	803.229	796	0.969702	24018969
SRR14164060	PRJNA656534	AMPLICON	SAMN18648978	SRX10532400	USA/NMDOH-2020419696/2020	Illumina MiSeq	PAIRED	RT-PCR	VIRAL RNA	Severe acute respiratory syndrome coronavirus 2	Homo sapiens	ILLUMINA	2020-10-15	United States	North America	23	671.462	666	0.968632	20078740
SRR14164061	PRJNA656534	AMPLICON	SAMN18648977	SRX10532399	USA/NMDOH-2020419591/2020	Illumina MiSeq	PAIRED	RT-PCR	VIRAL RNA	Severe acute respiratory syndrome coronavirus 2	Homo sapiens	ILLUMINA	2020-10-15	United States	North America	21	792.804	776	0.965957	23707219
SRR14164063	PRJNA656534	AMPLICON	SAMN18648975	SRX10532397	USA/NMDOH-2020419584/2020	Illumina MiSeq	PAIRED	RT-PCR	VIRAL RNA	Severe acute respiratory syndrome coronavirus 2	Homo sapiens	ILLUMINA	2020-10-15	United States	North America	29	696.1	681	0.982343	20815480
SRR14164064	PRJNA656534	AMPLICON	SAMN18648974	SRX10532396	USA/NMDOH-2020419559/2020	Illumina MiSeq	PAIRED	RT-PCR	VIRAL RNA	Severe acute respiratory syndrome coronavirus 2	Homo sapiens	ILLUMINA	2020-10-15	United States	North America	22	614.551	580	0.978129	18376909
SRR14164065	PRJNA656534	AMPLICON	SAMN18648947	SRX10532395	USA/NMDOH-2020415125/2020	Illumina MiSeq	PAIRED	RT-PCR	VIRAL RNA	Severe acute respiratory syndrome coronavirus 2	Homo sapiens	ILLUMINA	2020-10-14	United States	North America	20	915.411	843	0.995251	27373529
SRR14164066	PRJNA656534	AMPLICON	SAMN18648973	SRX10532394	USA/NMDOH-2020419387/2020	Illumina MiSeq	PAIRED	RT-PCR	VIRAL RNA	Severe acute respiratory syndrome coronavirus 2	Homo sapiens	ILLUMINA	2020-10-15	United States	North America	23	805.056	768	0.982945	24073584
SRR14164067	PRJNA656534	AMPLICON	SAMN18648972	SRX10532393	USA/NMDOH-2020419354/2020	Illumina MiSeq	PAIRED	RT-PCR	VIRAL RNA	Severe acute respiratory syndrome coronavirus 2	Homo sapiens	ILLUMINA	2020-10-15	United States	North America	26	839.333	796	0.962847	25098569
SRR14164068	PRJNA656534	AMPLICON	SAMN18648971	SRX10532392	USA/NMDOH-2020419302/2020	Illumina MiSeq	PAIRED	RT-PCR	VIRAL RNA	Severe acute respiratory syndrome coronavirus 2	Homo sapiens	ILLUMINA	2020-10-15	United States	North America	22	958.541	911	0.99592	28663243
SRR14164069	PRJNA656534	AMPLICON	SAMN18648970	SRX10532391	USA/NMDOH-2020419184/2020	Illumina MiSeq	PAIRED	RT-PCR	VIRAL RNA	Severe acute respiratory syndrome coronavirus 2	Homo sapiens	ILLUMINA	2020-10-15	United States	North America	15	690.89	658	0.986055	20659686
SRR14164070	PRJNA656534	AMPLICON	SAMN18648969	SRX10532390	USA/NMDOH-2020418995/2020	Illumina MiSeq	PAIRED	RT-PCR	VIRAL RNA	Severe acute respiratory syndrome coronavirus 2	Homo sapiens	ILLUMINA	2020-10-15	United States	North America	23	815.89	771	0.99388	24397545
SRR14164071	PRJNA656534	AMPLICON	SAMN18648968	SRX10532389	USA/NMDOH-2020418903/2020	Illumina MiSeq	PAIRED	RT-PCR	VIRAL RNA	Severe acute respiratory syndrome coronavirus 2	Homo sapiens	ILLUMINA	2020-10-15	United States	North America	21	957.714	936	0.967528	28638528
SRR14164072	PRJNA656534	AMPLICON	SAMN18648967	SRX10532388	USA/NMDOH-2020418883/2020	Illumina MiSeq	PAIRED	RT-PCR	VIRAL RNA	Severe acute respiratory syndrome coronavirus 2	Homo sapiens	ILLUMINA	2020-10-15	United States	North America	26	924.473	870	0.992208	27644517
SRR14164073	PRJNA656534	AMPLICON	SAMN18648966	SRX10532387	USA/NMDOH-2020418882/2020	Illumina MiSeq	PAIRED	RT-PCR	VIRAL RNA	Severe acute respiratory syndrome coronavirus 2	Homo sapiens	ILLUMINA	2020-10-15	United States	North America	18	901.214	883	0.968833	26949011
SRR14164074	PRJNA656534	AMPLICON	SAMN18648965	SRX10532386	USA/NMDOH-2020418836/2020	Illumina MiSeq	PAIRED	RT-PCR	VIRAL RNA	Severe acute respiratory syndrome coronavirus 2	Homo sapiens	ILLUMINA	2020-10-15	United States	North America	16	1010.43	946	0.984717	30214788
SRR14164075	PRJNA656534	AMPLICON	SAMN18648964	SRX10532385	USA/NMDOH-2020418798/2020	Illumina MiSeq	PAIRED	RT-PCR	VIRAL RNA	Severe acute respiratory syndrome coronavirus 2	Homo sapiens	ILLUMINA	2020-10-15	United States	North America	21	701.371	664	0.994516	20973092
SRR14164076	PRJNA656534	AMPLICON	SAMN18648946	SRX10532384	USA/NMDOH-2020413570/2020	Illumina MiSeq	PAIRED	RT-PCR	VIRAL RNA	Severe acute respiratory syndrome coronavirus 2	Homo sapiens	ILLUMINA	2020-10-14	United States	North America	18	859.98	818	0.995619	25715978
SRR14164077	PRJNA656534	AMPLICON	SAMN18648963	SRX10532383	USA/NMDOH-2020418796/2020	Illumina MiSeq	PAIRED	RT-PCR	VIRAL RNA	Severe acute respiratory syndrome coronavirus 2	Homo sapiens	ILLUMINA	2020-10-15	United States	North America	22	888.093	836	0.992375	26556653
SRR14164079	PRJNA656534	AMPLICON	SAMN18648961	SRX10532381	USA/NMDOH-2020418768/2020	Illumina MiSeq	PAIRED	RT-PCR	VIRAL RNA	Severe acute respiratory syndrome coronavirus 2	Homo sapiens	ILLUMINA	2020-10-15	United States	North America	16	825.037	799	0.995419	24671073
SRR14164080	PRJNA656534	AMPLICON	SAMN18648960	SRX10532380	USA/NMDOH-2020418767/2020	Illumina MiSeq	PAIRED	RT-PCR	VIRAL RNA	Severe acute respiratory syndrome coronavirus 2	Homo sapiens	ILLUMINA	2020-10-15	United States	North America	23	1085.04	1031	0.994649	32446098
SRR14164081	PRJNA656534	AMPLICON	SAMN18648959	SRX10532379	USA/NMDOH-2020418756/2020	Illumina MiSeq	PAIRED	RT-PCR	VIRAL RNA	Severe acute respiratory syndrome coronavirus 2	Homo sapiens	ILLUMINA	2020-10-15	United States	North America	20	923.213	887	0.966492	27606831
SRR14164082	PRJNA656534	AMPLICON	SAMN18648958	SRX10532378	USA/NMDOH-2020418425/2020	Illumina MiSeq	PAIRED	RT-PCR	VIRAL RNA	Severe acute respiratory syndrome coronavirus 2	Homo sapiens	ILLUMINA	2020-10-15	United States	North America	21	1046.52	998	0.995954	31294054
SRR14164083	PRJNA656534	AMPLICON	SAMN18648957	SRX10532377	USA/NMDOH-2020418347/2020	Illumina MiSeq	PAIRED	RT-PCR	VIRAL RNA	Severe acute respiratory syndrome coronavirus 2	Homo sapiens	ILLUMINA	2020-10-15	United States	North America	26	762.559	723	0.967963	22802815
SRR14164084	PRJNA656534	AMPLICON	SAMN18648956	SRX10532376	USA/NMDOH-2020418009/2020	Illumina MiSeq	PAIRED	RT-PCR	VIRAL RNA	Severe acute respiratory syndrome coronavirus 2	Homo sapiens	ILLUMINA	2020-10-15	United States	North America	23	860.011	820	0.993579	25716914
SRR14164085	PRJNA656534	AMPLICON	SAMN18648955	SRX10532375	USA/NMDOH-2020417981/2020	Illumina MiSeq	PAIRED	RT-PCR	VIRAL RNA	Severe acute respiratory syndrome coronavirus 2	Homo sapiens	ILLUMINA	2020-10-15	United States	North America	21	1270.78	1219	0.995954	38000004
SRR14164086	PRJNA656534	AMPLICON	SAMN18648954	SRX10532374	USA/NMDOH-2020417705/2020	Illumina MiSeq	PAIRED	RT-PCR	VIRAL RNA	Severe acute respiratory syndrome coronavirus 2	Homo sapiens	ILLUMINA	2020-10-15	United States	North America	20	1086.17	1036	0.99592	32479833
SRR14164087	PRJNA656534	AMPLICON	SAMN18648945	SRX10532373	USA/NMDOH-2020412707/2020	Illumina MiSeq	PAIRED	RT-PCR	VIRAL RNA	Severe acute respiratory syndrome coronavirus 2	Homo sapiens	ILLUMINA	2020-10-14	United States	North America	21	775.778	748	0.993111	23198090
SRR14164088	PRJNA656534	AMPLICON	SAMN18648944	SRX10532372	USA/NMDOH-2020412693/2020	Illumina MiSeq	PAIRED	RT-PCR	VIRAL RNA	Severe acute respiratory syndrome coronavirus 2	Homo sapiens	ILLUMINA	2020-10-14	United States	North America	18	962.11	934	0.979434	28769983
SRR14168492	PRJNA639066	AMPLICON	SAMN18649747	SRX10536589	TX-DSHS-4951	Illumina MiSeq	PAIRED	PCR	VIRAL RNA	Severe acute respiratory syndrome coronavirus 2	Homo sapiens	ILLUMINA	2020-07-02	United States	North America	11	186.908	184	0.905662	5589095
SRR14168541	PRJNA639066	AMPLICON	SAMN18649756	SRX10536540	TX-DSHS-4961	Illumina MiSeq	PAIRED	PCR	VIRAL RNA	Severe acute respiratory syndrome coronavirus 2	Homo sapiens	ILLUMINA	2020-07-02	United States	North America	11	198.902	202	0.935358	5947753
SRR14189440	PRJNA720240	AMPLICON	SAMN18642846	SRX10556392	NRC2	Illumina MiSeq	PAIRED	PCR	VIRAL RNA	Severe acute respiratory syndrome coronavirus 2	Homo sapiens	ILLUMINA	2020-04-26	Egypt	Africa	12	1896.89	1344	0.918002	56722825
SRR14189639	PRJNA717113	AMPLICON	SAMN18653167	SRX10556625	K010858	Illumina MiSeq	PAIRED	RT-PCR	VIRAL RNA	Severe acute respiratory syndrome coronavirus 2	Homo sapiens	ILLUMINA	2021-02-27	Angola	Africa	28	1149.01	1088	0.950139	34358748
SRR14189642	PRJNA717113	AMPLICON	SAMN18653164	SRX10556622	K010855	Illumina MiSeq	PAIRED	RT-PCR	VIRAL RNA	Severe acute respiratory syndrome coronavirus 2	Homo sapiens	ILLUMINA	2021-02-24	Angola	Africa	33	1375.1	1338	0.974952	41119732
SRR14189643	PRJNA717113	AMPLICON	SAMN18653163	SRX10556621	K010853	Illumina MiSeq	PAIRED	RT-PCR	VIRAL RNA	Severe acute respiratory syndrome coronavirus 2	Homo sapiens	ILLUMINA	2021-02-22	Angola	Africa	44	1530.98	1459	0.985553	45780961
SRR14189652	PRJNA717113	AMPLICON	SAMN18653162	SRX10556612	K010852	Illumina MiSeq	PAIRED	RT-PCR	VIRAL RNA	Severe acute respiratory syndrome coronavirus 2	Homo sapiens	ILLUMINA	2021-02-22	Angola	Africa	47	1465.84	1334	0.951744	43832905
SRR14189669	PRJNA717113	AMPLICON	SAMN18653173	SRX10556595	K010865	Illumina MiSeq	PAIRED	RT-PCR	VIRAL RNA	Severe acute respiratory syndrome coronavirus 2	Homo sapiens	ILLUMINA	2021-02-14	Angola	Africa	44	1560.88	1396	0.948968	46674974
SRR14189670	PRJNA717113	AMPLICON	SAMN18653172	SRX10556594	K010864	Illumina MiSeq	PAIRED	RT-PCR	VIRAL RNA	Severe acute respiratory syndrome coronavirus 2	Homo sapiens	ILLUMINA	2021-02-15	Angola	Africa	31	1368.97	1275	0.974417	40936336
SRR14189671	PRJNA717113	AMPLICON	SAMN18653171	SRX10556593	K010863	Illumina MiSeq	PAIRED	RT-PCR	VIRAL RNA	Severe acute respiratory syndrome coronavirus 2	Homo sapiens	ILLUMINA	2021-02-15	Angola	Africa	29	1478.87	1344	0.958733	44222775
SRR14189672	PRJNA717113	AMPLICON	SAMN18653170	SRX10556592	K010861	Illumina MiSeq	PAIRED	RT-PCR	VIRAL RNA	Severe acute respiratory syndrome coronavirus 2	Homo sapiens	ILLUMINA	2021-02-25	Angola	Africa	28	1339.93	1242	0.985018	40067960
SRR14189673	PRJNA717113	AMPLICON	SAMN18653169	SRX10556591	K010860	Illumina MiSeq	PAIRED	RT-PCR	VIRAL RNA	Severe acute respiratory syndrome coronavirus 2	Homo sapiens	ILLUMINA	2021-01-21	Angola	Africa	31	1040.55	957	0.964886	31115651
SRR14192042	PRJNA715749	AMPLICON	SAMN18606551	SRX10559180	USA/RI-CDCBI-RIDOH_01146/2021	Illumina NovaSeq 6000	PAIRED	PCR	VIRAL RNA	Severe acute respiratory syndrome coronavirus 2	Homo sapiens	ILLUMINA	2021-03-20	United States	North America	32	4472.64	4397	0.984951	133745255
SRR14192043	PRJNA715749	AMPLICON	SAMN18606550	SRX10559179	USA/RI-CDCBI-RIDOH_01145/2021	Illumina NovaSeq 6000	PAIRED	PCR	VIRAL RNA	Severe acute respiratory syndrome coronavirus 2	Homo sapiens	ILLUMINA	2021-03-21	United States	North America	47	5529.17	5775	0.995586	165338629
SRR14192044	PRJNA715749	AMPLICON	SAMN18606549	SRX10559178	USA/RI-CDCBI-RIDOH_01144/2021	Illumina NovaSeq 6000	PAIRED	PCR	VIRAL RNA	Severe acute respiratory syndrome coronavirus 2	Homo sapiens	ILLUMINA	2021-03-18	United States	North America	54	5808.1	6251	0.995653	173679610
SRR14192045	PRJNA715749	AMPLICON	SAMN18606548	SRX10559177	USA/RI-CDCBI-RIDOH_01143/2021	Illumina NovaSeq 6000	PAIRED	PCR	VIRAL RNA	Severe acute respiratory syndrome coronavirus 2	Homo sapiens	ILLUMINA	2021-03-20	United States	North America	44	3459.21	2792	0.921212	103440836
SRR14192046	PRJNA715749	AMPLICON	SAMN18606547	SRX10559176	USA/RI-CDCBI-RIDOH_01142/2021	Illumina NovaSeq 6000	PAIRED	PCR	VIRAL RNA	Severe acute respiratory syndrome coronavirus 2	Homo sapiens	ILLUMINA	2021-03-20	United States	North America	53	6098.55	7574	0.993379	182364993
SRR14192047	PRJNA715749	AMPLICON	SAMN18606313	SRX10559175	USA/VT-CDCBI-CRSP_01579/2021	Illumina NovaSeq 6000	PAIRED	PCR	VIRAL RNA	Severe acute respiratory syndrome coronavirus 2	Homo sapiens	ILLUMINA	2021-03-19	United States	North America	43	6354.46	7589	0.995519	190017333
SRR14192049	PRJNA715749	AMPLICON	SAMN18606545	SRX10559173	USA/RI-CDCBI-RIDOH_01140/2021	Illumina NovaSeq 6000	PAIRED	PCR	VIRAL RNA	Severe acute respiratory syndrome coronavirus 2	Homo sapiens	ILLUMINA	2021-03-20	United States	North America	45	3571.62	2885	0.927399	106802057
SRR14192050	PRJNA715749	AMPLICON	SAMN18606544	SRX10559172	USA/RI-CDCBI-RIDOH_01139/2021	Illumina NovaSeq 6000	PAIRED	PCR	VIRAL RNA	Severe acute respiratory syndrome coronavirus 2	Homo sapiens	ILLUMINA	2021-03-19	United States	North America	49	3680.36	3077	0.952112	110053730
SRR14192051	PRJNA715749	AMPLICON	SAMN18606543	SRX10559171	USA/RI-CDCBI-RIDOH_01138/2021	Illumina NovaSeq 6000	PAIRED	PCR	VIRAL RNA	Severe acute respiratory syndrome coronavirus 2	Homo sapiens	ILLUMINA	2021-03-20	United States	North America	44	3601.3	2999	0.96191	107689568
SRR14192052	PRJNA715749	AMPLICON	SAMN18606542	SRX10559170	USA/RI-CDCBI-RIDOH_01137/2021	Illumina NovaSeq 6000	PAIRED	PCR	VIRAL RNA	Severe acute respiratory syndrome coronavirus 2	Homo sapiens	ILLUMINA	2021-03-19	United States	North America	44	4774.56	4628	0.995452	142773739
SRR14192053	PRJNA715749	AMPLICON	SAMN18606541	SRX10559169	USA/RI-CDCBI-RIDOH_01136/2021	Illumina NovaSeq 6000	PAIRED	PCR	VIRAL RNA	Severe acute respiratory syndrome coronavirus 2	Homo sapiens	ILLUMINA	2021-03-16	United States	North America	44	3754.14	3315	0.956024	112260197
SRR14192054	PRJNA715749	AMPLICON	SAMN18606540	SRX10559168	USA/RI-CDCBI-RIDOH_01135/2021	Illumina NovaSeq 6000	PAIRED	PCR	VIRAL RNA	Severe acute respiratory syndrome coronavirus 2	Homo sapiens	ILLUMINA	2021-03-19	United States	North America	51	4020.05	3502	0.956125	120211657
SRR14192055	PRJNA715749	AMPLICON	SAMN18606539	SRX10559167	USA/RI-CDCBI-RIDOH_01134/2021	Illumina NovaSeq 6000	PAIRED	PCR	VIRAL RNA	Severe acute respiratory syndrome coronavirus 2	Homo sapiens	ILLUMINA	2021-03-18	United States	North America	49	7279.42	7837	0.995686	217676511
SRR14192057	PRJNA715749	AMPLICON	SAMN18606537	SRX10559165	USA/RI-CDCBI-RIDOH_01132/2021	Illumina NovaSeq 6000	PAIRED	PCR	VIRAL RNA	Severe acute respiratory syndrome coronavirus 2	Homo sapiens	ILLUMINA	2021-03-18	United States	North America	50	5427.48	6385	0.989065	162297865
SRR14192058	PRJNA715749	AMPLICON	SAMN18606312	SRX10559164	USA/VT-CDCBI-CRSP_01578/2021	Illumina NovaSeq 6000	PAIRED	PCR	VIRAL RNA	Severe acute respiratory syndrome coronavirus 2	Homo sapiens	ILLUMINA	2021-03-19	United States	North America	24	6101.33	7485	0.992643	182448064
SRR14192059	PRJNA715749	AMPLICON	SAMN18606536	SRX10559163	USA/RI-CDCBI-RIDOH_01131/2021	Illumina NovaSeq 6000	PAIRED	PCR	VIRAL RNA	Severe acute respiratory syndrome coronavirus 2	Homo sapiens	ILLUMINA	2021-03-18	United States	North America	32	4800.24	4691	0.992476	143541650
SRR14192060	PRJNA715749	AMPLICON	SAMN18606535	SRX10559162	USA/RI-CDCBI-RIDOH_01130/2021	Illumina NovaSeq 6000	PAIRED	PCR	VIRAL RNA	Severe acute respiratory syndrome coronavirus 2	Homo sapiens	ILLUMINA	2021-03-18	United States	North America	28	6381.33	7360	0.995954	190820905
SRR14192061	PRJNA715749	AMPLICON	SAMN18606534	SRX10559161	USA/RI-CDCBI-RIDOH_01129/2021	Illumina NovaSeq 6000	PAIRED	PCR	VIRAL RNA	Severe acute respiratory syndrome coronavirus 2	Homo sapiens	ILLUMINA	2021-03-20	United States	North America	44	6334.5	7031	0.997091	189420593
SRR14192062	PRJNA715749	AMPLICON	SAMN18606533	SRX10559160	USA/RI-CDCBI-RIDOH_01128/2021	Illumina NovaSeq 6000	PAIRED	PCR	VIRAL RNA	Severe acute respiratory syndrome coronavirus 2	Homo sapiens	ILLUMINA	2021-03-17	United States	North America	41	3410.96	2905	0.995017	101997871
SRR14192063	PRJNA715749	AMPLICON	SAMN18606532	SRX10559159	USA/RI-CDCBI-RIDOH_01127/2021	Illumina NovaSeq 6000	PAIRED	PCR	VIRAL RNA	Severe acute respiratory syndrome coronavirus 2	Homo sapiens	ILLUMINA	2021-03-18	United States	North America	43	5887.91	6733	0.994415	176066191
SRR14192064	PRJNA715749	AMPLICON	SAMN18606531	SRX10559158	USA/RI-CDCBI-RIDOH_01126/2021	Illumina NovaSeq 6000	PAIRED	PCR	VIRAL RNA	Severe acute respiratory syndrome coronavirus 2	Homo sapiens	ILLUMINA	2021-03-20	United States	North America	23	4376.18	4079	0.995954	130860783
SRR14192065	PRJNA715749	AMPLICON	SAMN18606530	SRX10559157	USA/RI-CDCBI-RIDOH_01125/2021	Illumina NovaSeq 6000	PAIRED	PCR	VIRAL RNA	Severe acute respiratory syndrome coronavirus 2	Homo sapiens	ILLUMINA	2021-03-18	United States	North America	42	5747.58	7009	0.992676	171870020
SRR14192067	PRJNA715749	AMPLICON	SAMN18606528	SRX10559155	USA/RI-CDCBI-RIDOH_01123/2021	Illumina NovaSeq 6000	PAIRED	PCR	VIRAL RNA	Severe acute respiratory syndrome coronavirus 2	Homo sapiens	ILLUMINA	2021-03-20	United States	North America	27	3017.57	2331	0.938	90234411
SRR14192068	PRJNA715749	AMPLICON	SAMN18606527	SRX10559154	USA/RI-CDCBI-RIDOH_01122/2021	Illumina NovaSeq 6000	PAIRED	PCR	VIRAL RNA	Severe acute respiratory syndrome coronavirus 2	Homo sapiens	ILLUMINA	2021-03-20	United States	North America	30	2887.55	2278	0.960807	86346334
SRR14192069	PRJNA715749	AMPLICON	SAMN18606311	SRX10559153	USA/VT-CDCBI-CRSP_01577/2021	Illumina NovaSeq 6000	PAIRED	PCR	VIRAL RNA	Severe acute respiratory syndrome coronavirus 2	Homo sapiens	ILLUMINA	2021-03-19	United States	North America	32	4935.73	6090	0.950273	147593157
SRR14192070	PRJNA715749	AMPLICON	SAMN18606526	SRX10559152	USA/RI-CDCBI-RIDOH_01121/2021	Illumina NovaSeq 6000	PAIRED	PCR	VIRAL RNA	Severe acute respiratory syndrome coronavirus 2	Homo sapiens	ILLUMINA	2021-03-18	United States	North America	38	3458.98	2775	0.926529	103433917
SRR14192073	PRJNA715749	AMPLICON	SAMN18606523	SRX10559149	USA/RI-CDCBI-RIDOH_01118/2021	Illumina NovaSeq 6000	PAIRED	PCR	VIRAL RNA	Severe acute respiratory syndrome coronavirus 2	Homo sapiens	ILLUMINA	2021-03-18	United States	North America	38	4855.22	4713	0.995051	145185568
SRR14192074	PRJNA715749	AMPLICON	SAMN18606522	SRX10559148	USA/RI-CDCBI-RIDOH_01117/2021	Illumina NovaSeq 6000	PAIRED	PCR	VIRAL RNA	Severe acute respiratory syndrome coronavirus 2	Homo sapiens	ILLUMINA	2021-03-18	United States	North America	47	5875.38	6282	0.995619	175691419
SRR14192075	PRJNA715749	AMPLICON	SAMN18606521	SRX10559147	USA/RI-CDCBI-RIDOH_01116/2021	Illumina NovaSeq 6000	PAIRED	PCR	VIRAL RNA	Severe acute respiratory syndrome coronavirus 2	Homo sapiens	ILLUMINA	2021-03-19	United States	North America	43	4018.58	3649	0.9795	120167679
SRR14192076	PRJNA715749	AMPLICON	SAMN18606520	SRX10559146	USA/RI-CDCBI-RIDOH_01115/2021	Illumina NovaSeq 6000	PAIRED	PCR	VIRAL RNA	Severe acute respiratory syndrome coronavirus 2	Homo sapiens	ILLUMINA	2021-03-19	United States	North America	36	4027.59	3740	0.988128	120436913
SRR14192077	PRJNA715749	AMPLICON	SAMN18606519	SRX10559145	USA/RI-CDCBI-RIDOH_01114/2021	Illumina NovaSeq 6000	PAIRED	PCR	VIRAL RNA	Severe acute respiratory syndrome coronavirus 2	Homo sapiens	ILLUMINA	2021-03-20	United States	North America	41	5697.2	6223	0.99281	170363403
SRR14192078	PRJNA715749	AMPLICON	SAMN18606518	SRX10559144	USA/RI-CDCBI-RIDOH_01113/2021	Illumina NovaSeq 6000	PAIRED	PCR	VIRAL RNA	Severe acute respiratory syndrome coronavirus 2	Homo sapiens	ILLUMINA	2021-03-19	United States	North America	37	7015.2	7872	0.995954	209775495
SRR14192079	PRJNA715749	AMPLICON	SAMN18606517	SRX10559143	USA/RI-CDCBI-RIDOH_01112/2021	Illumina NovaSeq 6000	PAIRED	PCR	VIRAL RNA	Severe acute respiratory syndrome coronavirus 2	Homo sapiens	ILLUMINA	2021-03-19	United States	North America	38	6422.22	7438	0.995118	192043549
SRR14192080	PRJNA715749	AMPLICON	SAMN18606310	SRX10559142	USA/VT-CDCBI-CRSP_01576/2021	Illumina NovaSeq 6000	PAIRED	PCR	VIRAL RNA	Severe acute respiratory syndrome coronavirus 2	Homo sapiens	ILLUMINA	2021-03-19	United States	North America	40	7032.36	7799	0.997091	210288637
SRR14192081	PRJNA715749	AMPLICON	SAMN18606516	SRX10559141	USA/RI-CDCBI-RIDOH_01111/2021	Illumina NovaSeq 6000	PAIRED	PCR	VIRAL RNA	Severe acute respiratory syndrome coronavirus 2	Homo sapiens	ILLUMINA	2021-03-19	United States	North America	35	3711.99	3280	0.959369	110999554
SRR14192082	PRJNA715749	AMPLICON	SAMN18606515	SRX10559140	USA/RI-CDCBI-RIDOH_01110/2021	Illumina NovaSeq 6000	PAIRED	PCR	VIRAL RNA	Severe acute respiratory syndrome coronavirus 2	Homo sapiens	ILLUMINA	2021-03-18	United States	North America	34	6708.96	7695	0.995118	200617906
SRR14192083	PRJNA715749	AMPLICON	SAMN18606514	SRX10559139	USA/RI-CDCBI-RIDOH_01109/2021	Illumina NovaSeq 6000	PAIRED	PCR	VIRAL RNA	Severe acute respiratory syndrome coronavirus 2	Homo sapiens	ILLUMINA	2021-03-20	United States	North America	29	3389.01	2694	0.934388	101341619
SRR14192084	PRJNA715749	AMPLICON	SAMN18606513	SRX10559138	USA/RI-CDCBI-RIDOH_01108/2021	Illumina NovaSeq 6000	PAIRED	PCR	VIRAL RNA	Severe acute respiratory syndrome coronavirus 2	Homo sapiens	ILLUMINA	2021-03-20	United States	North America	30	5182.94	6114	0.979534	154985543
SRR14192085	PRJNA715749	AMPLICON	SAMN18606512	SRX10559137	USA/RI-CDCBI-RIDOH_01107/2021	Illumina NovaSeq 6000	PAIRED	PCR	VIRAL RNA	Severe acute respiratory syndrome coronavirus 2	Homo sapiens	ILLUMINA	2021-03-18	United States	North America	46	6927.45	7830	0.98776	207151525
SRR14192086	PRJNA715749	AMPLICON	SAMN18606511	SRX10559136	USA/RI-CDCBI-RIDOH_01106/2021	Illumina NovaSeq 6000	PAIRED	PCR	VIRAL RNA	Severe acute respiratory syndrome coronavirus 2	Homo sapiens	ILLUMINA	2021-03-18	United States	North America	27	5834.92	6993	0.98659	174481511
SRR14192087	PRJNA715749	AMPLICON	SAMN18606486	SRX10559135	USA/RI-CDCBI-RIDOH_01081/2021	Illumina NovaSeq 6000	PAIRED	PCR	VIRAL RNA	Severe acute respiratory syndrome coronavirus 2	Homo sapiens	ILLUMINA	2021-03-17	United States	North America	34	5525.62	5991	0.995853	165232504
SRR14192088	PRJNA715749	AMPLICON	SAMN18606485	SRX10559134	USA/RI-CDCBI-RIDOH_01080/2021	Illumina NovaSeq 6000	PAIRED	PCR	VIRAL RNA	Severe acute respiratory syndrome coronavirus 2	Homo sapiens	ILLUMINA	2021-03-17	United States	North America	30	7104.38	7791	0.995954	212442144
SRR14192089	PRJNA715749	AMPLICON	SAMN18606484	SRX10559133	USA/RI-CDCBI-RIDOH_01079/2021	Illumina NovaSeq 6000	PAIRED	PCR	VIRAL RNA	Severe acute respiratory syndrome coronavirus 2	Homo sapiens	ILLUMINA	2021-03-17	United States	North America	33	3807.5	3348	0.969568	113855665
SRR14192090	PRJNA715749	AMPLICON	SAMN18606483	SRX10559132	USA/RI-CDCBI-RIDOH_01078/2021	Illumina NovaSeq 6000	PAIRED	PCR	VIRAL RNA	Severe acute respiratory syndrome coronavirus 2	Homo sapiens	ILLUMINA	2021-03-17	United States	North America	39	4941.9	4851	0.994917	147777580
SRR14192091	PRJNA715749	AMPLICON	SAMN18606482	SRX10559131	USA/RI-CDCBI-RIDOH_01077/2021	Illumina NovaSeq 6000	PAIRED	PCR	VIRAL RNA	Severe acute respiratory syndrome coronavirus 2	Homo sapiens	ILLUMINA	2021-03-17	United States	North America	50	5377.02	5985	0.995485	160789009
SRR14192093	PRJNA715749	AMPLICON	SAMN18606480	SRX10559129	USA/RI-CDCBI-RIDOH_01075/2021	Illumina NovaSeq 6000	PAIRED	PCR	VIRAL RNA	Severe acute respiratory syndrome coronavirus 2	Homo sapiens	ILLUMINA	2021-03-19	United States	North America	36	6412.62	7145	0.995051	191756682
SRR14192094	PRJNA715749	AMPLICON	SAMN18606479	SRX10559128	USA/RI-CDCBI-RIDOH_01074/2021	Illumina NovaSeq 6000	PAIRED	PCR	VIRAL RNA	Severe acute respiratory syndrome coronavirus 2	Homo sapiens	ILLUMINA	2021-03-18	United States	North America	43	6158.51	7213	0.996455	184157964
SRR14192097	PRJNA715749	AMPLICON	SAMN18606306	SRX10559125	USA/NH-CDCBI-CRSP_01572/2021	Illumina NovaSeq 6000	PAIRED	PCR	VIRAL RNA	Severe acute respiratory syndrome coronavirus 2	Homo sapiens	ILLUMINA	2021-03-18	United States	North America	47	6745.31	7704	0.997124	201704941
SRR14192103	PRJNA715749	AMPLICON	SAMN18606471	SRX10559119	USA/RI-CDCBI-RIDOH_01066/2021	Illumina NovaSeq 6000	PAIRED	PCR	VIRAL RNA	Severe acute respiratory syndrome coronavirus 2	Homo sapiens	ILLUMINA	2021-03-15	United States	North America	27	5688.65	6873	0.992375	170107639
SRR14192104	PRJNA715749	AMPLICON	SAMN18606470	SRX10559118	USA/MA-CDCBI-CRSP_01828/2021	Illumina NovaSeq 6000	PAIRED	PCR	VIRAL RNA	Severe acute respiratory syndrome coronavirus 2	Homo sapiens	ILLUMINA	2021-03-18	United States	North America	38	4706.69	4709	0.993479	140744030
SRR14192105	PRJNA715749	AMPLICON	SAMN18606469	SRX10559117	USA/MA-CDCBI-CRSP_01827/2021	Illumina NovaSeq 6000	PAIRED	PCR	VIRAL RNA	Severe acute respiratory syndrome coronavirus 2	Homo sapiens	ILLUMINA	2021-03-18	United States	North America	83	3395.06	2679	0.915962	101522523
SRR14192106	PRJNA715749	AMPLICON	SAMN18606468	SRX10559116	USA/MA-CDCBI-CRSP_01826/2021	Illumina NovaSeq 6000	PAIRED	PCR	VIRAL RNA	Severe acute respiratory syndrome coronavirus 2	Homo sapiens	ILLUMINA	2021-03-18	United States	North America	50	4417.91	4272	0.991539	132108831
SRR14192107	PRJNA715749	AMPLICON	SAMN18606467	SRX10559115	USA/RI-CDCBI-CRSP_01825/2021	Illumina NovaSeq 6000	PAIRED	PCR	VIRAL RNA	Severe acute respiratory syndrome coronavirus 2	Homo sapiens	ILLUMINA	2021-03-18	United States	North America	51	4022.54	3742	0.977996	120286117
SRR14192108	PRJNA715749	AMPLICON	SAMN18606305	SRX10559114	USA/NH-CDCBI-CRSP_01571/2021	Illumina NovaSeq 6000	PAIRED	PCR	VIRAL RNA	Severe acute respiratory syndrome coronavirus 2	Homo sapiens	ILLUMINA	2021-03-18	United States	North America	30	6601.24	7791	0.986991	197396740
SRR14192109	PRJNA715749	AMPLICON	SAMN18606466	SRX10559113	USA/RI-CDCBI-CRSP_01824/2021	Illumina NovaSeq 6000	PAIRED	PCR	VIRAL RNA	Severe acute respiratory syndrome coronavirus 2	Homo sapiens	ILLUMINA	2021-03-18	United States	North America	51	3446.24	2714	0.927298	103052908
SRR14192110	PRJNA715749	AMPLICON	SAMN18606465	SRX10559112	USA/RI-CDCBI-CRSP_01823/2021	Illumina NovaSeq 6000	PAIRED	PCR	VIRAL RNA	Severe acute respiratory syndrome coronavirus 2	Homo sapiens	ILLUMINA	2021-03-18	United States	North America	51	3488.18	2714	0.917199	104307183
SRR14192111	PRJNA715749	AMPLICON	SAMN18606464	SRX10559111	USA/RI-CDCBI-CRSP_01822/2021	Illumina NovaSeq 6000	PAIRED	PCR	VIRAL RNA	Severe acute respiratory syndrome coronavirus 2	Homo sapiens	ILLUMINA	2021-03-18	United States	North America	51	4658.38	4719	0.978263	139299491
SRR14192112	PRJNA715749	AMPLICON	SAMN18606463	SRX10559110	USA/RI-CDCBI-CRSP_01821/2021	Illumina NovaSeq 6000	PAIRED	PCR	VIRAL RNA	Severe acute respiratory syndrome coronavirus 2	Homo sapiens	ILLUMINA	2021-03-18	United States	North America	30	6945.27	7819	0.995954	207684365
SRR14192113	PRJNA715749	AMPLICON	SAMN18606462	SRX10559109	USA/CT-CDCBI-CRSP_01820/2021	Illumina NovaSeq 6000	PAIRED	PCR	VIRAL RNA	Severe acute respiratory syndrome coronavirus 2	Homo sapiens	ILLUMINA	2021-03-18	United States	North America	36	4784.88	4745	0.986623	143082412
SRR14192114	PRJNA715749	AMPLICON	SAMN18606461	SRX10559108	USA/RI-CDCBI-CRSP_01819/2021	Illumina NovaSeq 6000	PAIRED	PCR	VIRAL RNA	Severe acute respiratory syndrome coronavirus 2	Homo sapiens	ILLUMINA	2021-03-18	United States	North America	40	3595.36	3081	0.977661	107511944
SRR14192115	PRJNA715749	AMPLICON	SAMN18606382	SRX10559107	USA/NY-CDCBI-CRSP_01740/2021	Illumina NovaSeq 6000	PAIRED	PCR	VIRAL RNA	Severe acute respiratory syndrome coronavirus 2	Homo sapiens	ILLUMINA	2021-03-17	United States	North America	47	3507.68	2936	0.959536	104890304
SRR14192117	PRJNA715749	AMPLICON	SAMN18606380	SRX10559105	USA/RI-CDCBI-CRSP_01738/2021	Illumina NovaSeq 6000	PAIRED	PCR	VIRAL RNA	Severe acute respiratory syndrome coronavirus 2	Homo sapiens	ILLUMINA	2021-03-17	United States	North America	37	6480.57	7766	0.99582	193788472
SRR14192118	PRJNA715749	AMPLICON	SAMN18606379	SRX10559104	USA/CT-CDCBI-CRSP_01737/2021	Illumina NovaSeq 6000	PAIRED	PCR	VIRAL RNA	Severe acute respiratory syndrome coronavirus 2	Homo sapiens	ILLUMINA	2021-03-17	United States	North America	52	4298.89	3990	0.996723	128549572
SRR14192119	PRJNA715749	AMPLICON	SAMN18606378	SRX10559103	USA/MA-CDCBI-CRSP_01644/2021	Illumina NovaSeq 6000	PAIRED	PCR	VIRAL RNA	Severe acute respiratory syndrome coronavirus 2	Homo sapiens	ILLUMINA	2021-03-19	United States	North America	37	6631.73	7658	0.987727	198308633
SRR14192120	PRJNA715749	AMPLICON	SAMN18606377	SRX10559102	USA/MA-CDCBI-CRSP_01643/2021	Illumina NovaSeq 6000	PAIRED	PCR	VIRAL RNA	Severe acute respiratory syndrome coronavirus 2	Homo sapiens	ILLUMINA	2021-03-19	United States	North America	32	6979.22	7733	0.99592	208699469
SRR14192121	PRJNA715749	AMPLICON	SAMN18606296	SRX10559101	USA/NH-CDCBI-CRSP_01562/2021	Illumina NovaSeq 6000	PAIRED	PCR	VIRAL RNA	Severe acute respiratory syndrome coronavirus 2	Homo sapiens	ILLUMINA	2021-03-18	United States	North America	43	5669.23	6916	0.986155	169526975
SRR14192122	PRJNA715749	AMPLICON	SAMN18606376	SRX10559100	USA/MA-CDCBI-CRSP_01642/2021	Illumina NovaSeq 6000	PAIRED	PCR	VIRAL RNA	Severe acute respiratory syndrome coronavirus 2	Homo sapiens	ILLUMINA	2021-03-19	United States	North America	37	3876.32	3255	0.962612	115913474
SRR14192123	PRJNA715749	AMPLICON	SAMN18606375	SRX10559099	USA/MA-CDCBI-CRSP_01641/2021	Illumina NovaSeq 6000	PAIRED	PCR	VIRAL RNA	Severe acute respiratory syndrome coronavirus 2	Homo sapiens	ILLUMINA	2021-03-19	United States	North America	30	6637.85	7546	0.988831	198491561
SRR14192124	PRJNA715749	AMPLICON	SAMN18606374	SRX10559098	USA/MA-CDCBI-CRSP_01640/2021	Illumina NovaSeq 6000	PAIRED	PCR	VIRAL RNA	Severe acute respiratory syndrome coronavirus 2	Homo sapiens	ILLUMINA	2021-03-20	United States	North America	33	6671.79	7595	0.987727	199506579
SRR14192125	PRJNA715749	AMPLICON	SAMN18606373	SRX10559097	USA/NH-CDCBI-CRSP_01639/2021	Illumina NovaSeq 6000	PAIRED	PCR	VIRAL RNA	Severe acute respiratory syndrome coronavirus 2	Homo sapiens	ILLUMINA	2021-03-19	United States	North America	45	6312.08	7599	0.994215	188750170
SRR14192126	PRJNA715749	AMPLICON	SAMN18606372	SRX10559096	USA/MA-CDCBI-CRSP_01638/2021	Illumina NovaSeq 6000	PAIRED	PCR	VIRAL RNA	Severe acute respiratory syndrome coronavirus 2	Homo sapiens	ILLUMINA	2021-03-21	United States	North America	49	5503.64	7365	0.969334	164575359
SRR14192127	PRJNA715749	AMPLICON	SAMN18606371	SRX10559095	USA/VT-CDCBI-CRSP_01637/2021	Illumina NovaSeq 6000	PAIRED	PCR	VIRAL RNA	Severe acute respiratory syndrome coronavirus 2	Homo sapiens	ILLUMINA	2021-03-20	United States	North America	43	5610.14	7331	0.952145	167759931
SRR14192128	PRJNA715749	AMPLICON	SAMN18606370	SRX10559094	USA/MA-CDCBI-CRSP_01636/2021	Illumina NovaSeq 6000	PAIRED	PCR	VIRAL RNA	Severe acute respiratory syndrome coronavirus 2	Homo sapiens	ILLUMINA	2021-03-21	United States	North America	40	2780.95	1569	0.905093	83158695
SRR14192129	PRJNA715749	AMPLICON	SAMN18606369	SRX10559093	USA/MA-CDCBI-CRSP_01635/2021	Illumina NovaSeq 6000	PAIRED	PCR	VIRAL RNA	Severe acute respiratory syndrome coronavirus 2	Homo sapiens	ILLUMINA	2021-03-20	United States	North America	33	6133.92	7167	0.991506	183422738
SRR14192131	PRJNA715749	AMPLICON	SAMN18606367	SRX10559091	USA/MA-CDCBI-CRSP_01633/2021	Illumina NovaSeq 6000	PAIRED	PCR	VIRAL RNA	Severe acute respiratory syndrome coronavirus 2	Homo sapiens	ILLUMINA	2021-03-20	United States	North America	30	6728	7661	0.995954	201187481
SRR14192132	PRJNA715749	AMPLICON	SAMN18606295	SRX10559090	USA/ME-CDCBI-CRSP_01561/2021	Illumina NovaSeq 6000	PAIRED	PCR	VIRAL RNA	Severe acute respiratory syndrome coronavirus 2	Homo sapiens	ILLUMINA	2021-03-19	United States	North America	33	6621.95	7439	0.995954	198016221
SRR14192133	PRJNA715749	AMPLICON	SAMN18606366	SRX10559089	USA/MA-CDCBI-CRSP_01632/2021	Illumina NovaSeq 6000	PAIRED	PCR	VIRAL RNA	Severe acute respiratory syndrome coronavirus 2	Homo sapiens	ILLUMINA	2021-03-20	United States	North America	27	3979.62	3769	0.937899	119002569
SRR14192134	PRJNA715749	AMPLICON	SAMN18606365	SRX10559088	USA/MA-CDCBI-CRSP_01631/2021	Illumina NovaSeq 6000	PAIRED	PCR	VIRAL RNA	Severe acute respiratory syndrome coronavirus 2	Homo sapiens	ILLUMINA	2021-03-20	United States	North America	33	6368.22	7332	0.993278	190428995
SRR14192135	PRJNA715749	AMPLICON	SAMN18606364	SRX10559087	USA/MA-CDCBI-CRSP_01630/2021	Illumina NovaSeq 6000	PAIRED	PCR	VIRAL RNA	Severe acute respiratory syndrome coronavirus 2	Homo sapiens	ILLUMINA	2021-03-19	United States	North America	21	5499.67	7156	0.983614	164456689
SRR14192136	PRJNA715749	AMPLICON	SAMN18606363	SRX10559086	USA/MA-CDCBI-CRSP_01629/2021	Illumina NovaSeq 6000	PAIRED	PCR	VIRAL RNA	Severe acute respiratory syndrome coronavirus 2	Homo sapiens	ILLUMINA	2021-03-19	United States	North America	31	4795.82	4871	0.986423	143409325
SRR14192137	PRJNA715749	AMPLICON	SAMN18606362	SRX10559085	USA/MA-CDCBI-CRSP_01628/2021	Illumina NovaSeq 6000	PAIRED	PCR	VIRAL RNA	Severe acute respiratory syndrome coronavirus 2	Homo sapiens	ILLUMINA	2021-03-19	United States	North America	27	6954.88	7743	0.99582	207971805
SRR14192138	PRJNA715749	AMPLICON	SAMN18606361	SRX10559084	USA/MA-CDCBI-CRSP_01627/2021	Illumina NovaSeq 6000	PAIRED	PCR	VIRAL RNA	Severe acute respiratory syndrome coronavirus 2	Homo sapiens	ILLUMINA	2021-03-20	United States	North America	45	5608.48	6753	0.987827	167710479
SRR14192139	PRJNA715749	AMPLICON	SAMN18606360	SRX10559083	USA/MA-CDCBI-CRSP_01626/2021	Illumina NovaSeq 6000	PAIRED	PCR	VIRAL RNA	Severe acute respiratory syndrome coronavirus 2	Homo sapiens	ILLUMINA	2021-03-19	United States	North America	21	3243.6	2344	0.941645	96993359
SRR14192140	PRJNA715749	AMPLICON	SAMN18606359	SRX10559082	USA/MA-CDCBI-CRSP_01625/2021	Illumina NovaSeq 6000	PAIRED	PCR	VIRAL RNA	Severe acute respiratory syndrome coronavirus 2	Homo sapiens	ILLUMINA	2021-03-20	United States	North America	75	4444.52	5202	0.935692	132904371
SRR14192141	PRJNA715749	AMPLICON	SAMN18606358	SRX10559081	USA/MA-CDCBI-CRSP_01624/2021	Illumina NovaSeq 6000	PAIRED	PCR	VIRAL RNA	Severe acute respiratory syndrome coronavirus 2	Homo sapiens	ILLUMINA	2021-03-20	United States	North America	40	6775.17	7695	0.995586	202597839
SRR14192142	PRJNA715749	AMPLICON	SAMN18606357	SRX10559080	USA/MA-CDCBI-CRSP_01623/2021	Illumina NovaSeq 6000	PAIRED	PCR	VIRAL RNA	Severe acute respiratory syndrome coronavirus 2	Homo sapiens	ILLUMINA	2021-03-20	United States	North America	43	6650.22	7527	0.997325	198861588
SRR14192143	PRJNA715749	AMPLICON	SAMN18606294	SRX10559079	USA/NH-CDCBI-CRSP_01560/2021	Illumina NovaSeq 6000	PAIRED	PCR	VIRAL RNA	Severe acute respiratory syndrome coronavirus 2	Homo sapiens	ILLUMINA	2021-03-19	United States	North America	46	7061.34	7772	0.995686	211155272
SRR14192144	PRJNA715749	AMPLICON	SAMN18606356	SRX10559078	USA/MA-CDCBI-CRSP_01622/2021	Illumina NovaSeq 6000	PAIRED	PCR	VIRAL RNA	Severe acute respiratory syndrome coronavirus 2	Homo sapiens	ILLUMINA	2021-03-19	United States	North America	37	6276.11	7223	0.993914	187674627
SRR14192145	PRJNA715749	AMPLICON	SAMN18606355	SRX10559077	USA/MA-CDCBI-CRSP_01621/2021	Illumina NovaSeq 6000	PAIRED	PCR	VIRAL RNA	Severe acute respiratory syndrome coronavirus 2	Homo sapiens	ILLUMINA	2021-03-20	United States	North America	33	6265.75	7202	0.995552	187364800
SRR14192146	PRJNA715749	AMPLICON	SAMN18606354	SRX10559076	USA/MA-CDCBI-CRSP_01620/2021	Illumina NovaSeq 6000	PAIRED	PCR	VIRAL RNA	Severe acute respiratory syndrome coronavirus 2	Homo sapiens	ILLUMINA	2021-03-20	United States	North America	43	7028.03	7779	0.995552	210159226
SRR14192147	PRJNA715749	AMPLICON	SAMN18606353	SRX10559075	USA/MA-CDCBI-CRSP_01619/2021	Illumina NovaSeq 6000	PAIRED	PCR	VIRAL RNA	Severe acute respiratory syndrome coronavirus 2	Homo sapiens	ILLUMINA	2021-03-20	United States	North America	36	7316.49	7885	0.995954	218784969
SRR14192148	PRJNA715749	AMPLICON	SAMN18606352	SRX10559074	USA/CT-CDCBI-CRSP_01618/2021	Illumina NovaSeq 6000	PAIRED	PCR	VIRAL RNA	Severe acute respiratory syndrome coronavirus 2	Homo sapiens	ILLUMINA	2021-03-19	United States	North America	43	6028.4	6911	0.995519	180267141
SRR14192149	PRJNA715749	AMPLICON	SAMN18606351	SRX10559073	USA/CT-CDCBI-CRSP_01617/2021	Illumina NovaSeq 6000	PAIRED	PCR	VIRAL RNA	Severe acute respiratory syndrome coronavirus 2	Homo sapiens	ILLUMINA	2021-03-19	United States	North America	43	5960.54	6980	0.995519	178238024
SRR14192150	PRJNA715749	AMPLICON	SAMN18606350	SRX10559072	USA/CT-CDCBI-CRSP_01616/2021	Illumina NovaSeq 6000	PAIRED	PCR	VIRAL RNA	Severe acute respiratory syndrome coronavirus 2	Homo sapiens	ILLUMINA	2021-03-19	United States	North America	44	6572.05	7533	0.995586	196524136
SRR14192152	PRJNA715749	AMPLICON	SAMN18606348	SRX10559070	USA/MA-CDCBI-CRSP_01614/2021	Illumina NovaSeq 6000	PAIRED	PCR	VIRAL RNA	Severe acute respiratory syndrome coronavirus 2	Homo sapiens	ILLUMINA	2021-03-20	United States	North America	46	7091.17	7770	0.995753	212047306
SRR14192153	PRJNA715749	AMPLICON	SAMN18606347	SRX10559069	USA/MA-CDCBI-CRSP_01613/2021	Illumina NovaSeq 6000	PAIRED	PCR	VIRAL RNA	Severe acute respiratory syndrome coronavirus 2	Homo sapiens	ILLUMINA	2021-03-20	United States	North America	37	7146.08	7815	0.995887	213689314
SRR14192155	PRJNA715749	AMPLICON	SAMN18606346	SRX10559067	USA/MA-CDCBI-CRSP_01612/2021	Illumina NovaSeq 6000	PAIRED	PCR	VIRAL RNA	Severe acute respiratory syndrome coronavirus 2	Homo sapiens	ILLUMINA	2021-03-20	United States	North America	31	6450.2	7575	0.995954	192880432
SRR14192156	PRJNA715749	AMPLICON	SAMN18606345	SRX10559066	USA/MA-CDCBI-CRSP_01611/2021	Illumina NovaSeq 6000	PAIRED	PCR	VIRAL RNA	Severe acute respiratory syndrome coronavirus 2	Homo sapiens	ILLUMINA	2021-03-19	United States	North America	28	6172.72	7108	0.994315	184582854
SRR14192157	PRJNA715749	AMPLICON	SAMN18606344	SRX10559065	USA/MA-CDCBI-CRSP_01610/2021	Illumina NovaSeq 6000	PAIRED	PCR	VIRAL RNA	Severe acute respiratory syndrome coronavirus 2	Homo sapiens	ILLUMINA	2021-03-19	United States	North America	30	5237.08	6423	0.976558	156604421
SRR14192158	PRJNA715749	AMPLICON	SAMN18606343	SRX10559064	USA/MA-CDCBI-CRSP_01609/2021	Illumina NovaSeq 6000	PAIRED	PCR	VIRAL RNA	Severe acute respiratory syndrome coronavirus 2	Homo sapiens	ILLUMINA	2021-03-20	United States	North America	25	6714.43	7656	0.995954	200781480
SRR14192159	PRJNA715749	AMPLICON	SAMN18606342	SRX10559063	USA/MA-CDCBI-CRSP_01608/2021	Illumina NovaSeq 6000	PAIRED	PCR	VIRAL RNA	Severe acute respiratory syndrome coronavirus 2	Homo sapiens	ILLUMINA	2021-03-20	United States	North America	49	6100.5	7513	0.984583	182423168
SRR14192160	PRJNA715749	AMPLICON	SAMN18606341	SRX10559062	USA/MA-CDCBI-CRSP_01607/2021	Illumina NovaSeq 6000	PAIRED	PCR	VIRAL RNA	Severe acute respiratory syndrome coronavirus 2	Homo sapiens	ILLUMINA	2021-03-20	United States	North America	45	6578.1	7627	0.986021	196704951
SRR14192161	PRJNA715749	AMPLICON	SAMN18606340	SRX10559061	USA/MA-CDCBI-CRSP_01606/2021	Illumina NovaSeq 6000	PAIRED	PCR	VIRAL RNA	Severe acute respiratory syndrome coronavirus 2	Homo sapiens	ILLUMINA	2021-03-20	United States	North America	39	4505.91	4216	0.987593	134740347
SRR14192162	PRJNA715749	AMPLICON	SAMN18606339	SRX10559060	USA/MA-CDCBI-CRSP_01605/2021	Illumina NovaSeq 6000	PAIRED	PCR	VIRAL RNA	Severe acute respiratory syndrome coronavirus 2	Homo sapiens	ILLUMINA	2021-03-20	United States	North America	33	6905.63	7682	0.995954	206499010
SRR14192163	PRJNA715749	AMPLICON	SAMN18606338	SRX10559059	USA/MA-CDCBI-CRSP_01604/2021	Illumina NovaSeq 6000	PAIRED	PCR	VIRAL RNA	Severe acute respiratory syndrome coronavirus 2	Homo sapiens	ILLUMINA	2021-03-20	United States	North America	47	6612.16	7588	0.995519	197723319
SRR14192164	PRJNA715749	AMPLICON	SAMN18606337	SRX10559058	USA/MA-CDCBI-CRSP_01603/2021	Illumina NovaSeq 6000	PAIRED	PCR	VIRAL RNA	Severe acute respiratory syndrome coronavirus 2	Homo sapiens	ILLUMINA	2021-03-20	United States	North America	31	4799.69	6002	0.952446	143524987
SRR14192165	PRJNA715749	AMPLICON	SAMN18606292	SRX10559057	USA/NH-CDCBI-CRSP_01558/2021	Illumina NovaSeq 6000	PAIRED	PCR	VIRAL RNA	Severe acute respiratory syndrome coronavirus 2	Homo sapiens	ILLUMINA	2021-03-19	United States	North America	31	4312.34	4203	0.976959	128951873
SRR14192166	PRJNA715749	AMPLICON	SAMN18606336	SRX10559056	USA/MA-CDCBI-CRSP_01602/2021	Illumina NovaSeq 6000	PAIRED	PCR	VIRAL RNA	Severe acute respiratory syndrome coronavirus 2	Homo sapiens	ILLUMINA	2021-03-20	United States	North America	38	6733.57	7568	0.995686	201354084
SRR14192167	PRJNA715749	AMPLICON	SAMN18606335	SRX10559055	USA/RI-CDCBI-CRSP_01601/2021	Illumina NovaSeq 6000	PAIRED	PCR	VIRAL RNA	Severe acute respiratory syndrome coronavirus 2	Homo sapiens	ILLUMINA	2021-03-20	United States	North America	45	6127.02	7538	0.984918	183216384
SRR14192168	PRJNA715749	AMPLICON	SAMN18606334	SRX10559054	USA/MA-CDCBI-CRSP_01600/2021	Illumina NovaSeq 6000	PAIRED	PCR	VIRAL RNA	Severe acute respiratory syndrome coronavirus 2	Homo sapiens	ILLUMINA	2021-03-20	United States	North America	47	3759.71	3476	0.97823	112426533
SRR14192169	PRJNA715749	AMPLICON	SAMN18606333	SRX10559053	USA/MA-CDCBI-CRSP_01599/2021	Illumina NovaSeq 6000	PAIRED	PCR	VIRAL RNA	Severe acute respiratory syndrome coronavirus 2	Homo sapiens	ILLUMINA	2021-03-20	United States	North America	52	6134.65	7304	0.987961	183444467
SRR14192170	PRJNA715749	AMPLICON	SAMN18606332	SRX10559052	USA/CT-CDCBI-CRSP_01598/2021	Illumina NovaSeq 6000	PAIRED	PCR	VIRAL RNA	Severe acute respiratory syndrome coronavirus 2	Homo sapiens	ILLUMINA	2021-03-20	United States	North America	34	6829.75	7687	0.995653	204230102
SRR14192171	PRJNA715749	AMPLICON	SAMN18606331	SRX10559051	USA/NH-CDCBI-CRSP_01597/2021	Illumina NovaSeq 6000	PAIRED	PCR	VIRAL RNA	Severe acute respiratory syndrome coronavirus 2	Homo sapiens	ILLUMINA	2021-03-20	United States	North America	33	4194.91	4142	0.976257	125440412
SRR14192172	PRJNA715749	AMPLICON	SAMN18606330	SRX10559050	USA/MA-CDCBI-CRSP_01596/2021	Illumina NovaSeq 6000	PAIRED	PCR	VIRAL RNA	Severe acute respiratory syndrome coronavirus 2	Homo sapiens	ILLUMINA	2021-03-20	United States	North America	30	5708.53	6519	0.986423	170702267
SRR14192173	PRJNA715749	AMPLICON	SAMN18606329	SRX10559049	USA/MA-CDCBI-CRSP_01595/2021	Illumina NovaSeq 6000	PAIRED	PCR	VIRAL RNA	Severe acute respiratory syndrome coronavirus 2	Homo sapiens	ILLUMINA	2021-03-19	United States	North America	33	6861.2	7663	0.995653	205170590
SRR14192174	PRJNA715749	AMPLICON	SAMN18606328	SRX10559048	USA/MA-CDCBI-CRSP_01594/2021	Illumina NovaSeq 6000	PAIRED	PCR	VIRAL RNA	Severe acute respiratory syndrome coronavirus 2	Homo sapiens	ILLUMINA	2021-03-19	United States	North America	28	6928.67	7692	0.995653	207188083
SRR14192175	PRJNA715749	AMPLICON	SAMN18606327	SRX10559047	USA/MA-CDCBI-CRSP_01593/2021	Illumina NovaSeq 6000	PAIRED	PCR	VIRAL RNA	Severe acute respiratory syndrome coronavirus 2	Homo sapiens	ILLUMINA	2021-03-19	United States	North America	45	6766.6	7750	0.995519	202341547
SRR14192176	PRJNA715749	AMPLICON	SAMN18606291	SRX10559046	USA/NH-CDCBI-CRSP_01557/2021	Illumina NovaSeq 6000	PAIRED	PCR	VIRAL RNA	Severe acute respiratory syndrome coronavirus 2	Homo sapiens	ILLUMINA	2021-03-19	United States	North America	28	6278.48	7145	0.99184	187745330
SRR14192177	PRJNA715749	AMPLICON	SAMN18606326	SRX10559045	USA/MA-CDCBI-CRSP_01592/2021	Illumina NovaSeq 6000	PAIRED	PCR	VIRAL RNA	Severe acute respiratory syndrome coronavirus 2	Homo sapiens	ILLUMINA	2021-03-19	United States	North America	32	4401.23	4642	0.97746	131609869
SRR14192178	PRJNA715749	AMPLICON	SAMN18606325	SRX10559044	USA/MA-CDCBI-CRSP_01591/2021	Illumina NovaSeq 6000	PAIRED	PCR	VIRAL RNA	Severe acute respiratory syndrome coronavirus 2	Homo sapiens	ILLUMINA	2021-03-19	United States	North America	40	3908.41	3611	0.973481	116873310
SRR14192179	PRJNA715749	AMPLICON	SAMN18606324	SRX10559043	USA/MA-CDCBI-CRSP_01590/2021	Illumina NovaSeq 6000	PAIRED	PCR	VIRAL RNA	Severe acute respiratory syndrome coronavirus 2	Homo sapiens	ILLUMINA	2021-03-19	United States	North America	28	6004.44	7185	0.98863	179550692
SRR14192180	PRJNA715749	AMPLICON	SAMN18606652	SRX10559042	USA/MA-CDCBI-CRSP_01920/2021	Illumina NovaSeq 6000	PAIRED	PCR	VIRAL RNA	Severe acute respiratory syndrome coronavirus 2	Homo sapiens	ILLUMINA	2021-03-26	United States	North America	29	3961.43	3464	0.996656	118458510
SRR14192181	PRJNA715749	AMPLICON	SAMN18606651	SRX10559041	USA/MA-CDCBI-CRSP_01919/2021	Illumina NovaSeq 6000	PAIRED	PCR	VIRAL RNA	Severe acute respiratory syndrome coronavirus 2	Homo sapiens	ILLUMINA	2021-03-27	United States	North America	41	4986.58	4836	0.995653	149113703
SRR14192182	PRJNA715749	AMPLICON	SAMN18606650	SRX10559040	USA/MA-CDCBI-CRSP_01918/2021	Illumina NovaSeq 6000	PAIRED	PCR	VIRAL RNA	Severe acute respiratory syndrome coronavirus 2	Homo sapiens	ILLUMINA	2021-03-27	United States	North America	47	3950.18	3552	0.988663	118122232
SRR14192183	PRJNA715749	AMPLICON	SAMN18606649	SRX10559039	USA/MA-CDCBI-CRSP_01917/2021	Illumina NovaSeq 6000	PAIRED	PCR	VIRAL RNA	Severe acute respiratory syndrome coronavirus 2	Homo sapiens	ILLUMINA	2021-03-25	United States	North America	93	4047.2	3851	0.957028	121023309
SRR14192184	PRJNA715749	AMPLICON	SAMN18606648	SRX10559038	USA/MA-CDCBI-CRSP_01916/2021	Illumina NovaSeq 6000	PAIRED	PCR	VIRAL RNA	Severe acute respiratory syndrome coronavirus 2	Homo sapiens	ILLUMINA	2021-03-25	United States	North America	35	5243.46	5550	0.9795	156795290
SRR14192185	PRJNA715749	AMPLICON	SAMN18606647	SRX10559037	USA/MA-CDCBI-CRSP_01915/2021	Illumina NovaSeq 6000	PAIRED	PCR	VIRAL RNA	Severe acute respiratory syndrome coronavirus 2	Homo sapiens	ILLUMINA	2021-03-26	United States	North America	49	4570.18	4966	0.968632	136662128
SRR14192186	PRJNA715749	AMPLICON	SAMN18606646	SRX10559036	USA/MA-CDCBI-CRSP_01914/2021	Illumina NovaSeq 6000	PAIRED	PCR	VIRAL RNA	Severe acute respiratory syndrome coronavirus 2	Homo sapiens	ILLUMINA	2021-03-26	United States	North America	49	3797.82	3357	0.960372	113566294
SRR14192187	PRJNA715749	AMPLICON	SAMN18606645	SRX10559035	USA/MA-CDCBI-CRSP_01913/2021	Illumina NovaSeq 6000	PAIRED	PCR	VIRAL RNA	Severe acute respiratory syndrome coronavirus 2	Homo sapiens	ILLUMINA	2021-03-27	United States	North America	34	4068.51	3699	0.986423	121660649
SRR14192188	PRJNA715749	AMPLICON	SAMN18606323	SRX10559034	USA/MA-CDCBI-CRSP_01589/2021	Illumina NovaSeq 6000	PAIRED	PCR	VIRAL RNA	Severe acute respiratory syndrome coronavirus 2	Homo sapiens	ILLUMINA	2021-03-19	United States	North America	52	5209.69	6776	0.975186	155785459
SRR14192189	PRJNA715749	AMPLICON	SAMN18606644	SRX10559033	USA/MA-CDCBI-CRSP_01912/2021	Illumina NovaSeq 6000	PAIRED	PCR	VIRAL RNA	Severe acute respiratory syndrome coronavirus 2	Homo sapiens	ILLUMINA	2021-03-27	United States	North America	46	3445.62	2834	0.948065	103034253
SRR14192190	PRJNA715749	AMPLICON	SAMN18606643	SRX10559032	USA/MA-CDCBI-CRSP_01911/2021	Illumina NovaSeq 6000	PAIRED	PCR	VIRAL RNA	Severe acute respiratory syndrome coronavirus 2	Homo sapiens	ILLUMINA	2021-03-27	United States	North America	47	4406.99	4120	0.989366	131782106
SRR14192191	PRJNA715749	AMPLICON	SAMN18606642	SRX10559031	USA/MA-CDCBI-CRSP_01910/2021	Illumina NovaSeq 6000	PAIRED	PCR	VIRAL RNA	Severe acute respiratory syndrome coronavirus 2	Homo sapiens	ILLUMINA	2021-03-26	United States	North America	73	3328.44	2288	0.901247	99530330
SRR14192193	PRJNA715749	AMPLICON	SAMN18606640	SRX10559029	USA/MA-CDCBI-CRSP_01908/2021	Illumina NovaSeq 6000	PAIRED	PCR	VIRAL RNA	Severe acute respiratory syndrome coronavirus 2	Homo sapiens	ILLUMINA	2021-03-27	United States	North America	48	5050.32	5469	0.981507	151019737
SRR14192194	PRJNA715749	AMPLICON	SAMN18606639	SRX10559028	USA/MA-CDCBI-CRSP_01907/2021	Illumina NovaSeq 6000	PAIRED	PCR	VIRAL RNA	Severe acute respiratory syndrome coronavirus 2	Homo sapiens	ILLUMINA	2021-03-27	United States	North America	40	3715.78	3463	0.922382	111112834
SRR14192195	PRJNA715749	AMPLICON	SAMN18606638	SRX10559027	USA/MA-CDCBI-CRSP_01906/2021	Illumina NovaSeq 6000	PAIRED	PCR	VIRAL RNA	Severe acute respiratory syndrome coronavirus 2	Homo sapiens	ILLUMINA	2021-03-27	United States	North America	31	4648.67	4476	0.995954	139009137
SRR14192197	PRJNA715749	AMPLICON	SAMN18606636	SRX10559025	USA/MA-CDCBI-CRSP_01904/2021	Illumina NovaSeq 6000	PAIRED	PCR	VIRAL RNA	Severe acute respiratory syndrome coronavirus 2	Homo sapiens	ILLUMINA	2021-03-27	United States	North America	40	4242.26	4046	0.971508	126856390
SRR14192198	PRJNA715749	AMPLICON	SAMN18606635	SRX10559024	USA/MA-CDCBI-CRSP_01903/2021	Illumina NovaSeq 6000	PAIRED	PCR	VIRAL RNA	Severe acute respiratory syndrome coronavirus 2	Homo sapiens	ILLUMINA	2021-03-25	United States	North America	45	4596.88	4384	0.993847	137460471
SRR14192200	PRJNA715749	AMPLICON	SAMN18606634	SRX10559022	USA/MA-CDCBI-CRSP_01902/2021	Illumina NovaSeq 6000	PAIRED	PCR	VIRAL RNA	Severe acute respiratory syndrome coronavirus 2	Homo sapiens	ILLUMINA	2021-03-25	United States	North America	36	4113.38	3863	0.970572	123002397
SRR14192201	PRJNA715749	AMPLICON	SAMN18606633	SRX10559021	USA/MA-CDCBI-CRSP_01901/2021	Illumina NovaSeq 6000	PAIRED	PCR	VIRAL RNA	Severe acute respiratory syndrome coronavirus 2	Homo sapiens	ILLUMINA	2021-03-26	United States	North America	52	3494.77	2993	0.964084	104504030
SRR14192203	PRJNA715749	AMPLICON	SAMN18606631	SRX10559019	USA/MA-CDCBI-CRSP_01899/2021	Illumina NovaSeq 6000	PAIRED	PCR	VIRAL RNA	Severe acute respiratory syndrome coronavirus 2	Homo sapiens	ILLUMINA	2021-03-27	United States	North America	47	4329.3	4207	0.981273	129459135
SRR14192204	PRJNA715749	AMPLICON	SAMN18606630	SRX10559018	USA/MA-CDCBI-CRSP_01898/2021	Illumina NovaSeq 6000	PAIRED	PCR	VIRAL RNA	Severe acute respiratory syndrome coronavirus 2	Homo sapiens	ILLUMINA	2021-03-27	United States	North America	29	4127.95	3791	0.988429	123438104
SRR14192205	PRJNA715749	AMPLICON	SAMN18606629	SRX10559017	USA/MA-CDCBI-CRSP_01897/2021	Illumina NovaSeq 6000	PAIRED	PCR	VIRAL RNA	Severe acute respiratory syndrome coronavirus 2	Homo sapiens	ILLUMINA	2021-03-25	United States	North America	48	4665.75	4442	0.995452	139519882
SRR14192206	PRJNA715749	AMPLICON	SAMN18606628	SRX10559016	USA/MA-CDCBI-CRSP_01896/2021	Illumina NovaSeq 6000	PAIRED	PCR	VIRAL RNA	Severe acute respiratory syndrome coronavirus 2	Homo sapiens	ILLUMINA	2021-03-25	United States	North America	30	4446.81	4306	0.989399	132973088
SRR14192207	PRJNA715749	AMPLICON	SAMN18606627	SRX10559015	USA/MA-CDCBI-CRSP_01895/2021	Illumina NovaSeq 6000	PAIRED	PCR	VIRAL RNA	Severe acute respiratory syndrome coronavirus 2	Homo sapiens	ILLUMINA	2021-03-26	United States	North America	39	5058.77	5157	0.980437	151272367
SRR14192208	PRJNA715749	AMPLICON	SAMN18606626	SRX10559014	USA/MA-CDCBI-CRSP_01894/2021	Illumina NovaSeq 6000	PAIRED	PCR	VIRAL RNA	Severe acute respiratory syndrome coronavirus 2	Homo sapiens	ILLUMINA	2021-03-26	United States	North America	47	4413.32	4240	0.980571	131971385
SRR14192209	PRJNA715749	AMPLICON	SAMN18606625	SRX10559013	USA/MA-CDCBI-CRSP_01893/2021	Illumina NovaSeq 6000	PAIRED	PCR	VIRAL RNA	Severe acute respiratory syndrome coronavirus 2	Homo sapiens	ILLUMINA	2021-03-26	United States	North America	34	6100.11	7699	0.975688	182411687
SRR14192210	PRJNA715749	AMPLICON	SAMN18606321	SRX10559012	USA/RI-CDCBI-CRSP_01587/2021	Illumina NovaSeq 6000	PAIRED	PCR	VIRAL RNA	Severe acute respiratory syndrome coronavirus 2	Homo sapiens	ILLUMINA	2021-03-19	United States	North America	25	6557.33	7472	0.995954	196083938
SRR14192211	PRJNA715749	AMPLICON	SAMN18606624	SRX10559011	USA/MA-CDCBI-CRSP_01892/2021	Illumina NovaSeq 6000	PAIRED	PCR	VIRAL RNA	Severe acute respiratory syndrome coronavirus 2	Homo sapiens	ILLUMINA	2021-03-27	United States	North America	30	3504.97	2894	0.907668	104809060
SRR14192212	PRJNA715749	AMPLICON	SAMN18606623	SRX10559010	USA/MA-CDCBI-CRSP_01891/2021	Illumina NovaSeq 6000	PAIRED	PCR	VIRAL RNA	Severe acute respiratory syndrome coronavirus 2	Homo sapiens	ILLUMINA	2021-03-25	United States	North America	47	3929.07	3687	0.950206	117491020
SRR14192213	PRJNA715749	AMPLICON	SAMN18606622	SRX10559009	USA/MA-CDCBI-CRSP_01890/2021	Illumina NovaSeq 6000	PAIRED	PCR	VIRAL RNA	Severe acute respiratory syndrome coronavirus 2	Homo sapiens	ILLUMINA	2021-03-25	United States	North America	32	4095.29	3899	0.971575	122461331
SRR14192214	PRJNA715749	AMPLICON	SAMN18606621	SRX10559008	USA/MA-CDCBI-CRSP_01889/2021	Illumina NovaSeq 6000	PAIRED	PCR	VIRAL RNA	Severe acute respiratory syndrome coronavirus 2	Homo sapiens	ILLUMINA	2021-03-26	United States	North America	24	3963.67	3667	0.942347	118525483
SRR14192215	PRJNA715749	AMPLICON	SAMN18606620	SRX10559007	USA/MA-CDCBI-CRSP_01888/2021	Illumina NovaSeq 6000	PAIRED	PCR	VIRAL RNA	Severe acute respiratory syndrome coronavirus 2	Homo sapiens	ILLUMINA	2021-03-24	United States	North America	34	3331.42	2588	0.922215	99619400
SRR14192216	PRJNA715749	AMPLICON	SAMN18606619	SRX10559006	USA/MA-CDCBI-CRSP_01887/2021	Illumina NovaSeq 6000	PAIRED	PCR	VIRAL RNA	Severe acute respiratory syndrome coronavirus 2	Homo sapiens	ILLUMINA	2021-03-24	United States	North America	43	3425.72	2946	0.977159	102439371
SRR14192217	PRJNA715749	AMPLICON	SAMN18606618	SRX10559005	USA/MA-CDCBI-CRSP_01886/2021	Illumina NovaSeq 6000	PAIRED	PCR	VIRAL RNA	Severe acute respiratory syndrome coronavirus 2	Homo sapiens	ILLUMINA	2021-03-24	United States	North America	37	3986.48	3615	0.94131	119207652
SRR14192218	PRJNA715749	AMPLICON	SAMN18606617	SRX10559004	USA/MA-CDCBI-CRSP_01885/2021	Illumina NovaSeq 6000	PAIRED	PCR	VIRAL RNA	Severe acute respiratory syndrome coronavirus 2	Homo sapiens	ILLUMINA	2021-03-24	United States	North America	32	3792.49	3431	0.959001	113406838
SRR14192219	PRJNA715749	AMPLICON	SAMN18606616	SRX10559003	USA/MA-CDCBI-CRSP_01884/2021	Illumina NovaSeq 6000	PAIRED	PCR	VIRAL RNA	Severe acute respiratory syndrome coronavirus 2	Homo sapiens	ILLUMINA	2021-03-24	United States	North America	45	4160.89	3811	0.982075	124423182
SRR14192221	PRJNA715749	AMPLICON	SAMN18606320	SRX10559001	USA/CT-CDCBI-CRSP_01586/2021	Illumina NovaSeq 6000	PAIRED	PCR	VIRAL RNA	Severe acute respiratory syndrome coronavirus 2	Homo sapiens	ILLUMINA	2021-03-19	United States	North America	29	7067.35	7813	0.995954	211334854
SRR14192222	PRJNA715749	AMPLICON	SAMN18606614	SRX10559000	USA/MA-CDCBI-CRSP_01882/2021	Illumina NovaSeq 6000	PAIRED	PCR	VIRAL RNA	Severe acute respiratory syndrome coronavirus 2	Homo sapiens	ILLUMINA	2021-03-24	United States	North America	35	3623.54	3103	0.937933	108354755
SRR14192223	PRJNA715749	AMPLICON	SAMN18606613	SRX10558999	USA/MA-CDCBI-CRSP_01881/2021	Illumina NovaSeq 6000	PAIRED	PCR	VIRAL RNA	Severe acute respiratory syndrome coronavirus 2	Homo sapiens	ILLUMINA	2021-03-24	United States	North America	46	4305.15	4229	0.970572	128736849
SRR14192224	PRJNA715749	AMPLICON	SAMN18606612	SRX10558998	USA/MA-CDCBI-CRSP_01880/2021	Illumina NovaSeq 6000	PAIRED	PCR	VIRAL RNA	Severe acute respiratory syndrome coronavirus 2	Homo sapiens	ILLUMINA	2021-03-24	United States	North America	49	4128.38	3841	0.988897	123450917
SRR14192225	PRJNA715749	AMPLICON	SAMN18606611	SRX10558997	USA/MA-CDCBI-CRSP_01879/2021	Illumina NovaSeq 6000	PAIRED	PCR	VIRAL RNA	Severe acute respiratory syndrome coronavirus 2	Homo sapiens	ILLUMINA	2021-03-24	United States	North America	31	3203.65	2681	0.987125	95798625
SRR14192226	PRJNA715749	AMPLICON	SAMN18606610	SRX10558996	USA/MA-CDCBI-CRSP_01878/2021	Illumina NovaSeq 6000	PAIRED	PCR	VIRAL RNA	Severe acute respiratory syndrome coronavirus 2	Homo sapiens	ILLUMINA	2021-03-24	United States	North America	30	3766.16	3279	0.988362	112619509
SRR14192227	PRJNA715749	AMPLICON	SAMN18606609	SRX10558995	USA/MA-CDCBI-CRSP_01877/2021	Illumina NovaSeq 6000	PAIRED	PCR	VIRAL RNA	Severe acute respiratory syndrome coronavirus 2	Homo sapiens	ILLUMINA	2021-03-24	United States	North America	50	3719.6	3311	0.985119	111227115
SRR14192228	PRJNA715749	AMPLICON	SAMN18606608	SRX10558994	USA/MA-CDCBI-CRSP_01876/2021	Illumina NovaSeq 6000	PAIRED	PCR	VIRAL RNA	Severe acute respiratory syndrome coronavirus 2	Homo sapiens	ILLUMINA	2021-03-24	United States	North America	33	3560.4	3067	0.970237	106466703
SRR14192229	PRJNA715749	AMPLICON	SAMN18606607	SRX10558993	USA/MA-CDCBI-CRSP_01875/2021	Illumina NovaSeq 6000	PAIRED	PCR	VIRAL RNA	Severe acute respiratory syndrome coronavirus 2	Homo sapiens	ILLUMINA	2021-03-24	United States	North America	34	4495.32	4406	0.967829	134423688
SRR14192231	PRJNA715749	AMPLICON	SAMN18606605	SRX10558991	USA/MA-CDCBI-CRSP_01873/2021	Illumina NovaSeq 6000	PAIRED	PCR	VIRAL RNA	Severe acute respiratory syndrome coronavirus 2	Homo sapiens	ILLUMINA	2021-03-25	United States	North America	55	5357.3	7251	0.935358	160199258
SRR14192232	PRJNA715749	AMPLICON	SAMN18606319	SRX10558990	USA/CT-CDCBI-CRSP_01585/2021	Illumina NovaSeq 6000	PAIRED	PCR	VIRAL RNA	Severe acute respiratory syndrome coronavirus 2	Homo sapiens	ILLUMINA	2021-03-20	United States	North America	41	5371.53	5823	0.990302	160624739
SRR14192233	PRJNA715749	AMPLICON	SAMN18606604	SRX10558989	USA/MA-CDCBI-CRSP_01872/2021	Illumina NovaSeq 6000	PAIRED	PCR	VIRAL RNA	Severe acute respiratory syndrome coronavirus 2	Homo sapiens	ILLUMINA	2021-03-25	United States	North America	46	3940.35	3689	0.963683	117828309
SRR14192234	PRJNA715749	AMPLICON	SAMN18606603	SRX10558988	USA/MA-CDCBI-CRSP_01871/2021	Illumina NovaSeq 6000	PAIRED	PCR	VIRAL RNA	Severe acute respiratory syndrome coronavirus 2	Homo sapiens	ILLUMINA	2021-03-25	United States	North America	45	3779.69	3417	0.978731	113024027
SRR14192236	PRJNA715749	AMPLICON	SAMN18606601	SRX10558986	USA/MA-CDCBI-CRSP_01869/2021	Illumina NovaSeq 6000	PAIRED	PCR	VIRAL RNA	Severe acute respiratory syndrome coronavirus 2	Homo sapiens	ILLUMINA	2021-03-25	United States	North America	37	4550.11	4413	0.988229	136061864
SRR14192238	PRJNA715749	AMPLICON	SAMN18606599	SRX10558984	USA/MA-CDCBI-CRSP_01867/2021	Illumina NovaSeq 6000	PAIRED	PCR	VIRAL RNA	Severe acute respiratory syndrome coronavirus 2	Homo sapiens	ILLUMINA	2021-03-25	United States	North America	52	4844.78	6245	0.922315	144873412
SRR14192240	PRJNA715749	AMPLICON	SAMN18606597	SRX10558982	USA/MA-CDCBI-CRSP_01865/2021	Illumina NovaSeq 6000	PAIRED	PCR	VIRAL RNA	Severe acute respiratory syndrome coronavirus 2	Homo sapiens	ILLUMINA	2021-03-25	United States	North America	53	4555.43	4964	0.928034	136221079
SRR14192241	PRJNA715749	AMPLICON	SAMN18606596	SRX10558981	USA/MA-CDCBI-CRSP_01864/2021	Illumina NovaSeq 6000	PAIRED	PCR	VIRAL RNA	Severe acute respiratory syndrome coronavirus 2	Homo sapiens	ILLUMINA	2021-03-25	United States	North America	44	3983.04	3674	0.978296	119104710
SRR14192242	PRJNA715749	AMPLICON	SAMN18606595	SRX10558980	USA/MA-CDCBI-CRSP_01863/2021	Illumina NovaSeq 6000	PAIRED	PCR	VIRAL RNA	Severe acute respiratory syndrome coronavirus 2	Homo sapiens	ILLUMINA	2021-03-25	United States	North America	47	3567.98	3098	0.981708	106693233
SRR14192243	PRJNA715749	AMPLICON	SAMN18606318	SRX10558979	USA/ME-CDCBI-CRSP_01584/2021	Illumina NovaSeq 6000	PAIRED	PCR	VIRAL RNA	Severe acute respiratory syndrome coronavirus 2	Homo sapiens	ILLUMINA	2021-03-22	United States	North America	25	5967.66	6462	0.995954	178450958
SRR14192244	PRJNA715749	AMPLICON	SAMN18606594	SRX10558978	USA/MA-CDCBI-CRSP_01862/2021	Illumina NovaSeq 6000	PAIRED	PCR	VIRAL RNA	Severe acute respiratory syndrome coronavirus 2	Homo sapiens	ILLUMINA	2021-03-25	United States	North America	33	3633.84	3196	0.985119	108662681
SRR14192246	PRJNA715749	AMPLICON	SAMN18606592	SRX10558976	USA/MA-CDCBI-CRSP_01860/2021	Illumina NovaSeq 6000	PAIRED	PCR	VIRAL RNA	Severe acute respiratory syndrome coronavirus 2	Homo sapiens	ILLUMINA	2021-03-25	United States	North America	48	4046.66	3824	0.975454	121007366
SRR14192247	PRJNA715749	AMPLICON	SAMN18606591	SRX10558975	USA/MA-CDCBI-CRSP_01859/2021	Illumina NovaSeq 6000	PAIRED	PCR	VIRAL RNA	Severe acute respiratory syndrome coronavirus 2	Homo sapiens	ILLUMINA	2021-03-25	United States	North America	37	4241.05	4056	0.958031	126819983
SRR14192248	PRJNA715749	AMPLICON	SAMN18606590	SRX10558974	USA/MA-CDCBI-CRSP_01858/2021	Illumina NovaSeq 6000	PAIRED	PCR	VIRAL RNA	Severe acute respiratory syndrome coronavirus 2	Homo sapiens	ILLUMINA	2021-03-25	United States	North America	39	4109.18	3839	0.968297	122876718
SRR14192249	PRJNA715749	AMPLICON	SAMN18606589	SRX10558973	USA/MA-CDCBI-CRSP_01857/2021	Illumina NovaSeq 6000	PAIRED	PCR	VIRAL RNA	Severe acute respiratory syndrome coronavirus 2	Homo sapiens	ILLUMINA	2021-03-25	United States	North America	44	4679.73	4566	0.995452	139937959
SRR14192250	PRJNA715749	AMPLICON	SAMN18606588	SRX10558972	USA/MA-CDCBI-CRSP_01856/2021	Illumina NovaSeq 6000	PAIRED	PCR	VIRAL RNA	Severe acute respiratory syndrome coronavirus 2	Homo sapiens	ILLUMINA	2021-03-25	United States	North America	45	3857	3513	0.979567	115335965
SRR14192251	PRJNA715749	AMPLICON	SAMN18606587	SRX10558971	USA/MA-CDCBI-CRSP_01855/2021	Illumina NovaSeq 6000	PAIRED	PCR	VIRAL RNA	Severe acute respiratory syndrome coronavirus 2	Homo sapiens	ILLUMINA	2021-03-25	United States	North America	44	4083.74	3606	0.996857	122116129
SRR14192253	PRJNA715749	AMPLICON	SAMN18606585	SRX10558969	USA/MA-CDCBI-CRSP_01853/2021	Illumina NovaSeq 6000	PAIRED	PCR	VIRAL RNA	Severe acute respiratory syndrome coronavirus 2	Homo sapiens	ILLUMINA	2021-03-25	United States	North America	50	3381.5	2485	0.906029	101116943
SRR14192254	PRJNA715749	AMPLICON	SAMN18606317	SRX10558968	USA/ME-CDCBI-CRSP_01583/2021	Illumina NovaSeq 6000	PAIRED	PCR	VIRAL RNA	Severe acute respiratory syndrome coronavirus 2	Homo sapiens	ILLUMINA	2021-03-22	United States	North America	39	5864.71	6979	0.989968	175372326
SRR14192255	PRJNA715749	AMPLICON	SAMN18606510	SRX10558967	USA/RI-CDCBI-RIDOH_01105/2021	Illumina NovaSeq 6000	PAIRED	PCR	VIRAL RNA	Severe acute respiratory syndrome coronavirus 2	Homo sapiens	ILLUMINA	2021-03-19	United States	North America	44	3494.88	2865	0.938535	104507258
SRR14192256	PRJNA715749	AMPLICON	SAMN18606509	SRX10558966	USA/RI-CDCBI-RIDOH_01104/2021	Illumina NovaSeq 6000	PAIRED	PCR	VIRAL RNA	Severe acute respiratory syndrome coronavirus 2	Homo sapiens	ILLUMINA	2021-03-19	United States	North America	40	4027.34	3726	0.994817	120429458
SRR14192257	PRJNA715749	AMPLICON	SAMN18606508	SRX10558965	USA/RI-CDCBI-RIDOH_01103/2021	Illumina NovaSeq 6000	PAIRED	PCR	VIRAL RNA	Severe acute respiratory syndrome coronavirus 2	Homo sapiens	ILLUMINA	2021-03-19	United States	North America	49	4149.24	3825	0.995452	124074613
SRR14192258	PRJNA715749	AMPLICON	SAMN18606507	SRX10558964	USA/RI-CDCBI-RIDOH_01102/2021	Illumina NovaSeq 6000	PAIRED	PCR	VIRAL RNA	Severe acute respiratory syndrome coronavirus 2	Homo sapiens	ILLUMINA	2021-03-20	United States	North America	69	2856.02	1590	0.904859	85403602
SRR14192259	PRJNA715749	AMPLICON	SAMN18606309	SRX10558963	USA/VT-CDCBI-CRSP_01575/2021	Illumina NovaSeq 6000	PAIRED	PCR	VIRAL RNA	Severe acute respiratory syndrome coronavirus 2	Homo sapiens	ILLUMINA	2021-03-20	United States	North America	34	6373.83	7713	0.974919	190596493
SRR14192260	PRJNA715749	AMPLICON	SAMN18606506	SRX10558962	USA/RI-CDCBI-RIDOH_01101/2021	Illumina NovaSeq 6000	PAIRED	PCR	VIRAL RNA	Severe acute respiratory syndrome coronavirus 2	Homo sapiens	ILLUMINA	2021-03-20	United States	North America	39	3327.62	2542	0.933184	99505755
SRR14192261	PRJNA715749	AMPLICON	SAMN18606505	SRX10558961	USA/RI-CDCBI-RIDOH_01100/2021	Illumina NovaSeq 6000	PAIRED	PCR	VIRAL RNA	Severe acute respiratory syndrome coronavirus 2	Homo sapiens	ILLUMINA	2021-03-19	United States	North America	33	7100.95	7872	0.99699	212339765
SRR14192264	PRJNA715749	AMPLICON	SAMN18606502	SRX10558958	USA/RI-CDCBI-RIDOH_01097/2021	Illumina NovaSeq 6000	PAIRED	PCR	VIRAL RNA	Severe acute respiratory syndrome coronavirus 2	Homo sapiens	ILLUMINA	2021-03-19	United States	North America	40	6581.63	7622	0.997358	196810457
SRR14192265	PRJNA715749	AMPLICON	SAMN18606501	SRX10558957	USA/RI-CDCBI-RIDOH_01096/2021	Illumina NovaSeq 6000	PAIRED	PCR	VIRAL RNA	Severe acute respiratory syndrome coronavirus 2	Homo sapiens	ILLUMINA	2021-03-17	United States	North America	34	6137.97	6996	0.995653	183543581
SRR14192266	PRJNA715749	AMPLICON	SAMN18606500	SRX10558956	USA/RI-CDCBI-RIDOH_01095/2021	Illumina NovaSeq 6000	PAIRED	PCR	VIRAL RNA	Severe acute respiratory syndrome coronavirus 2	Homo sapiens	ILLUMINA	2021-03-18	United States	North America	27	3533.3	2924	0.927131	105656179
SRR14192267	PRJNA715749	AMPLICON	SAMN18606499	SRX10558955	USA/RI-CDCBI-RIDOH_01094/2021	Illumina NovaSeq 6000	PAIRED	PCR	VIRAL RNA	Severe acute respiratory syndrome coronavirus 2	Homo sapiens	ILLUMINA	2021-03-17	United States	North America	37	3639.96	3012	0.933184	108845753
SRR14192268	PRJNA715749	AMPLICON	SAMN18606498	SRX10558954	USA/RI-CDCBI-RIDOH_01093/2021	Illumina NovaSeq 6000	PAIRED	PCR	VIRAL RNA	Severe acute respiratory syndrome coronavirus 2	Homo sapiens	ILLUMINA	2021-03-17	United States	North America	48	4747.04	4683	0.995619	141950814
SRR14192269	PRJNA715749	AMPLICON	SAMN18606497	SRX10558953	USA/RI-CDCBI-RIDOH_01092/2021	Illumina NovaSeq 6000	PAIRED	PCR	VIRAL RNA	Severe acute respiratory syndrome coronavirus 2	Homo sapiens	ILLUMINA	2021-03-17	United States	North America	28	4097.63	3888	0.980838	122531389
SRR14192270	PRJNA715749	AMPLICON	SAMN18606308	SRX10558952	USA/VT-CDCBI-CRSP_01574/2021	Illumina NovaSeq 6000	PAIRED	PCR	VIRAL RNA	Severe acute respiratory syndrome coronavirus 2	Homo sapiens	ILLUMINA	2021-03-20	United States	North America	33	6217.38	7708	0.97639	185918188
SRR14192271	PRJNA715749	AMPLICON	SAMN18606496	SRX10558951	USA/RI-CDCBI-RIDOH_01091/2021	Illumina NovaSeq 6000	PAIRED	PCR	VIRAL RNA	Severe acute respiratory syndrome coronavirus 2	Homo sapiens	ILLUMINA	2021-03-17	United States	North America	35	5175.7	5502	0.991606	154768846
SRR14192272	PRJNA715749	AMPLICON	SAMN18606495	SRX10558950	USA/RI-CDCBI-RIDOH_01090/2021	Illumina NovaSeq 6000	PAIRED	PCR	VIRAL RNA	Severe acute respiratory syndrome coronavirus 2	Homo sapiens	ILLUMINA	2021-03-17	United States	North America	28	3711.89	3361	0.959402	110996725
SRR14192273	PRJNA715749	AMPLICON	SAMN18606494	SRX10558949	USA/RI-CDCBI-RIDOH_01089/2021	Illumina NovaSeq 6000	PAIRED	PCR	VIRAL RNA	Severe acute respiratory syndrome coronavirus 2	Homo sapiens	ILLUMINA	2021-03-17	United States	North America	39	4899.22	5245	0.991539	146501252
SRR14192274	PRJNA715749	AMPLICON	SAMN18606493	SRX10558948	USA/RI-CDCBI-RIDOH_01088/2021	Illumina NovaSeq 6000	PAIRED	PCR	VIRAL RNA	Severe acute respiratory syndrome coronavirus 2	Homo sapiens	ILLUMINA	2021-03-17	United States	North America	40	6203.46	6760	0.995051	185502166
SRR14192275	PRJNA715749	AMPLICON	SAMN18606492	SRX10558947	USA/RI-CDCBI-RIDOH_01087/2021	Illumina NovaSeq 6000	PAIRED	PCR	VIRAL RNA	Severe acute respiratory syndrome coronavirus 2	Homo sapiens	ILLUMINA	2021-03-17	United States	North America	37	4169.11	3973	0.975855	124669023
SRR14192277	PRJNA715749	AMPLICON	SAMN18606490	SRX10558945	USA/RI-CDCBI-RIDOH_01085/2021	Illumina NovaSeq 6000	PAIRED	PCR	VIRAL RNA	Severe acute respiratory syndrome coronavirus 2	Homo sapiens	ILLUMINA	2021-03-17	United States	North America	42	3769.93	3322	0.936628	112732174
SRR14192278	PRJNA715749	AMPLICON	SAMN18606489	SRX10558944	USA/RI-CDCBI-RIDOH_01084/2021	Illumina NovaSeq 6000	PAIRED	PCR	VIRAL RNA	Severe acute respiratory syndrome coronavirus 2	Homo sapiens	ILLUMINA	2021-03-17	United States	North America	46	7578.75	7922	0.997091	226627334
SRR14192279	PRJNA715749	AMPLICON	SAMN18606488	SRX10558943	USA/RI-CDCBI-RIDOH_01083/2021	Illumina NovaSeq 6000	PAIRED	PCR	VIRAL RNA	Severe acute respiratory syndrome coronavirus 2	Homo sapiens	ILLUMINA	2021-03-17	United States	North America	46	5625.18	6575	0.994382	168209884
SRR14192280	PRJNA715749	AMPLICON	SAMN18606487	SRX10558942	USA/RI-CDCBI-RIDOH_01082/2021	Illumina NovaSeq 6000	PAIRED	PCR	VIRAL RNA	Severe acute respiratory syndrome coronavirus 2	Homo sapiens	ILLUMINA	2021-03-17	United States	North America	47	6309.81	7228	0.995485	188682284
SRR14192281	PRJNA715749	AMPLICON	SAMN18606307	SRX10558941	USA/VT-CDCBI-CRSP_01573/2021	Illumina NovaSeq 6000	PAIRED	PCR	VIRAL RNA	Severe acute respiratory syndrome coronavirus 2	Homo sapiens	ILLUMINA	2021-03-20	United States	North America	32	5561.3	6459	0.987727	166299682
SRR14192282	PRJNA715749	AMPLICON	SAMN18606289	SRX10558940	USA/NH-CDCBI-CRSP_01555/2021	Illumina NovaSeq 6000	PAIRED	PCR	VIRAL RNA	Severe acute respiratory syndrome coronavirus 2	Homo sapiens	ILLUMINA	2021-03-21	United States	North America	46	6914.31	7839	0.995184	206758532
SRR14192283	PRJNA715749	AMPLICON	SAMN18606460	SRX10558939	USA/RI-CDCBI-CRSP_01818/2021	Illumina NovaSeq 6000	PAIRED	PCR	VIRAL RNA	Severe acute respiratory syndrome coronavirus 2	Homo sapiens	ILLUMINA	2021-03-18	United States	North America	41	4431.13	4138	0.993813	132504017
SRR14192285	PRJNA715749	AMPLICON	SAMN18606458	SRX10558937	USA/RI-CDCBI-CRSP_01816/2021	Illumina NovaSeq 6000	PAIRED	PCR	VIRAL RNA	Severe acute respiratory syndrome coronavirus 2	Homo sapiens	ILLUMINA	2021-03-18	United States	North America	25	3812.55	3434	0.989499	114006673
SRR14192286	PRJNA715749	AMPLICON	SAMN18606457	SRX10558936	USA/ME-CDCBI-CRSP_01815/2021	Illumina NovaSeq 6000	PAIRED	PCR	VIRAL RNA	Severe acute respiratory syndrome coronavirus 2	Homo sapiens	ILLUMINA	2021-03-18	United States	North America	47	3846.51	3466	0.969836	115022087
SRR14192287	PRJNA715749	AMPLICON	SAMN18606304	SRX10558935	USA/ME-CDCBI-CRSP_01570/2021	Illumina NovaSeq 6000	PAIRED	PCR	VIRAL RNA	Severe acute respiratory syndrome coronavirus 2	Homo sapiens	ILLUMINA	2021-03-18	United States	North America	42	4222.74	4286	0.939471	126272550
SRR14192288	PRJNA715749	AMPLICON	SAMN18606456	SRX10558934	USA/CT-CDCBI-CRSP_01814/2021	Illumina NovaSeq 6000	PAIRED	PCR	VIRAL RNA	Severe acute respiratory syndrome coronavirus 2	Homo sapiens	ILLUMINA	2021-03-18	United States	North America	36	4192.29	3940	0.983246	125362093
SRR14192289	PRJNA715749	AMPLICON	SAMN18606455	SRX10558933	USA/CT-CDCBI-CRSP_01813/2021	Illumina NovaSeq 6000	PAIRED	PCR	VIRAL RNA	Severe acute respiratory syndrome coronavirus 2	Homo sapiens	ILLUMINA	2021-03-18	United States	North America	46	7413.41	7895	0.994783	221683266
SRR14192291	PRJNA715749	AMPLICON	SAMN18606453	SRX10558931	USA/NH-CDCBI-CRSP_01811/2021	Illumina NovaSeq 6000	PAIRED	PCR	VIRAL RNA	Severe acute respiratory syndrome coronavirus 2	Homo sapiens	ILLUMINA	2021-03-18	United States	North America	42	4197.52	3877	0.995452	125518589
SRR14192292	PRJNA715749	AMPLICON	SAMN18606452	SRX10558930	USA/NH-CDCBI-CRSP_01810/2021	Illumina NovaSeq 6000	PAIRED	PCR	VIRAL RNA	Severe acute respiratory syndrome coronavirus 2	Homo sapiens	ILLUMINA	2021-03-18	United States	North America	31	4178.59	3873	0.989901	124952305
SRR14192293	PRJNA715749	AMPLICON	SAMN18606451	SRX10558929	USA/NH-CDCBI-CRSP_01809/2021	Illumina NovaSeq 6000	PAIRED	PCR	VIRAL RNA	Severe acute respiratory syndrome coronavirus 2	Homo sapiens	ILLUMINA	2021-03-18	United States	North America	48	3738.67	3335	0.989399	111797341
SRR14192294	PRJNA715749	AMPLICON	SAMN18606450	SRX10558928	USA/ME-CDCBI-CRSP_01808/2021	Illumina NovaSeq 6000	PAIRED	PCR	VIRAL RNA	Severe acute respiratory syndrome coronavirus 2	Homo sapiens	ILLUMINA	2021-03-18	United States	North America	50	4393.43	4188	0.988964	131376712
SRR14192295	PRJNA715749	AMPLICON	SAMN18606449	SRX10558927	USA/RI-CDCBI-CRSP_01807/2021	Illumina NovaSeq 6000	PAIRED	PCR	VIRAL RNA	Severe acute respiratory syndrome coronavirus 2	Homo sapiens	ILLUMINA	2021-03-18	United States	North America	44	3540.65	3116	0.972912	105875944
SRR14192296	PRJNA715749	AMPLICON	SAMN18606448	SRX10558926	USA/CT-CDCBI-CRSP_01806/2021	Illumina NovaSeq 6000	PAIRED	PCR	VIRAL RNA	Severe acute respiratory syndrome coronavirus 2	Homo sapiens	ILLUMINA	2021-03-18	United States	North America	42	7365.15	7877	0.996823	220239947
SRR14192297	PRJNA715749	AMPLICON	SAMN18606447	SRX10558925	USA/CT-CDCBI-CRSP_01805/2021	Illumina NovaSeq 6000	PAIRED	PCR	VIRAL RNA	Severe acute respiratory syndrome coronavirus 2	Homo sapiens	ILLUMINA	2021-03-18	United States	North America	52	4059.28	3613	0.989499	121384638
SRR14192298	PRJNA715749	AMPLICON	SAMN18606303	SRX10558924	USA/NH-CDCBI-CRSP_01569/2021	Illumina NovaSeq 6000	PAIRED	PCR	VIRAL RNA	Severe acute respiratory syndrome coronavirus 2	Homo sapiens	ILLUMINA	2021-03-18	United States	North America	40	6500.81	7506	0.994883	194393632
SRR14192299	PRJNA715749	AMPLICON	SAMN18606446	SRX10558923	USA/CT-CDCBI-CRSP_01804/2021	Illumina NovaSeq 6000	PAIRED	PCR	VIRAL RNA	Severe acute respiratory syndrome coronavirus 2	Homo sapiens	ILLUMINA	2021-03-18	United States	North America	57	5793.85	7610	0.96385	173253406
SRR14192301	PRJNA715749	AMPLICON	SAMN18606444	SRX10558921	USA/CT-CDCBI-CRSP_01802/2021	Illumina NovaSeq 6000	PAIRED	PCR	VIRAL RNA	Severe acute respiratory syndrome coronavirus 2	Homo sapiens	ILLUMINA	2021-03-18	United States	North America	54	4000.31	3671	0.987393	119621388
SRR14192303	PRJNA715749	AMPLICON	SAMN18606442	SRX10558919	USA/NH-CDCBI-CRSP_01800/2021	Illumina NovaSeq 6000	PAIRED	PCR	VIRAL RNA	Severe acute respiratory syndrome coronavirus 2	Homo sapiens	ILLUMINA	2021-03-18	United States	North America	40	4549.18	4277	0.995653	136034002
SRR14192304	PRJNA715749	AMPLICON	SAMN18606441	SRX10558918	USA/NH-CDCBI-CRSP_01799/2021	Illumina NovaSeq 6000	PAIRED	PCR	VIRAL RNA	Severe acute respiratory syndrome coronavirus 2	Homo sapiens	ILLUMINA	2021-03-16	United States	North America	41	3228.49	2608	0.943785	96541672
SRR14192305	PRJNA715749	AMPLICON	SAMN18606440	SRX10558917	USA/CT-CDCBI-CRSP_01798/2021	Illumina NovaSeq 6000	PAIRED	PCR	VIRAL RNA	Severe acute respiratory syndrome coronavirus 2	Homo sapiens	ILLUMINA	2021-03-16	United States	North America	42	6846.8	7831	0.995954	204739865
SRR14192306	PRJNA715749	AMPLICON	SAMN18606439	SRX10558916	USA/NY-CDCBI-CRSP_01797/2021	Illumina NovaSeq 6000	PAIRED	PCR	VIRAL RNA	Severe acute respiratory syndrome coronavirus 2	Homo sapiens	ILLUMINA	2021-03-15	United States	North America	38	3590.26	3003	0.958098	107359664
SRR14192307	PRJNA715749	AMPLICON	SAMN18606438	SRX10558915	USA/CT-CDCBI-CRSP_01796/2021	Illumina NovaSeq 6000	PAIRED	PCR	VIRAL RNA	Severe acute respiratory syndrome coronavirus 2	Homo sapiens	ILLUMINA	2021-03-16	United States	North America	54	3648.19	3096	0.968297	109091796
SRR14192308	PRJNA715749	AMPLICON	SAMN18606437	SRX10558914	USA/CT-CDCBI-CRSP_01795/2021	Illumina NovaSeq 6000	PAIRED	PCR	VIRAL RNA	Severe acute respiratory syndrome coronavirus 2	Homo sapiens	ILLUMINA	2021-03-16	United States	North America	44	7073.48	7838	0.995084	211518411
SRR14192309	PRJNA715749	AMPLICON	SAMN18606302	SRX10558913	USA/NH-CDCBI-CRSP_01568/2021	Illumina NovaSeq 6000	PAIRED	PCR	VIRAL RNA	Severe acute respiratory syndrome coronavirus 2	Homo sapiens	ILLUMINA	2021-03-18	United States	North America	31	3284.88	2677	0.949136	98227755
SRR14192310	PRJNA715749	AMPLICON	SAMN18606436	SRX10558912	USA/CT-CDCBI-CRSP_01794/2021	Illumina NovaSeq 6000	PAIRED	PCR	VIRAL RNA	Severe acute respiratory syndrome coronavirus 2	Homo sapiens	ILLUMINA	2021-03-16	United States	North America	27	3575.88	3095	0.978731	106929574
SRR14192311	PRJNA715749	AMPLICON	SAMN18606409	SRX10558911	USA/VT-CDCBI-CRSP_01767/2021	Illumina NovaSeq 6000	PAIRED	PCR	VIRAL RNA	Severe acute respiratory syndrome coronavirus 2	Homo sapiens	ILLUMINA	2021-03-17	United States	North America	33	3229.63	2461	0.933151	96575532
SRR14192312	PRJNA715749	AMPLICON	SAMN18606408	SRX10558910	USA/VT-CDCBI-CRSP_01766/2021	Illumina NovaSeq 6000	PAIRED	PCR	VIRAL RNA	Severe acute respiratory syndrome coronavirus 2	Homo sapiens	ILLUMINA	2021-03-17	United States	North America	49	3600.24	3186	0.974518	107657911
SRR14192313	PRJNA715749	AMPLICON	SAMN18606407	SRX10558909	USA/RI-CDCBI-CRSP_01765/2021	Illumina NovaSeq 6000	PAIRED	PCR	VIRAL RNA	Severe acute respiratory syndrome coronavirus 2	Homo sapiens	ILLUMINA	2021-03-17	United States	North America	39	3386.95	2843	0.977962	101280021
SRR14192314	PRJNA715749	AMPLICON	SAMN18606299	SRX10558908	USA/NH-CDCBI-CRSP_01565/2021	Illumina NovaSeq 6000	PAIRED	PCR	VIRAL RNA	Severe acute respiratory syndrome coronavirus 2	Homo sapiens	ILLUMINA	2021-03-18	United States	North America	28	6402.15	7556	0.995954	191443491
SRR14192316	PRJNA715749	AMPLICON	SAMN18606405	SRX10558906	USA/RI-CDCBI-CRSP_01763/2021	Illumina NovaSeq 6000	PAIRED	PCR	VIRAL RNA	Severe acute respiratory syndrome coronavirus 2	Homo sapiens	ILLUMINA	2021-03-17	United States	North America	49	3821.98	3431	0.97843	114288521
SRR14192317	PRJNA715749	AMPLICON	SAMN18606404	SRX10558905	USA/NY-CDCBI-CRSP_01762/2021	Illumina NovaSeq 6000	PAIRED	PCR	VIRAL RNA	Severe acute respiratory syndrome coronavirus 2	Homo sapiens	ILLUMINA	2021-03-17	United States	North America	44	3485.63	2751	0.946928	104230937
SRR14192318	PRJNA715749	AMPLICON	SAMN18606403	SRX10558904	USA/NY-CDCBI-CRSP_01761/2021	Illumina NovaSeq 6000	PAIRED	PCR	VIRAL RNA	Severe acute respiratory syndrome coronavirus 2	Homo sapiens	ILLUMINA	2021-03-17	United States	North America	43	3972.38	3702	0.978765	118785983
SRR14192319	PRJNA715749	AMPLICON	SAMN18606402	SRX10558903	USA/NY-CDCBI-CRSP_01760/2021	Illumina NovaSeq 6000	PAIRED	PCR	VIRAL RNA	Severe acute respiratory syndrome coronavirus 2	Homo sapiens	ILLUMINA	2021-03-17	United States	North America	45	4165.29	3990	0.971575	124554729
SRR14192320	PRJNA715749	AMPLICON	SAMN18606401	SRX10558902	USA/NY-CDCBI-CRSP_01759/2021	Illumina NovaSeq 6000	PAIRED	PCR	VIRAL RNA	Severe acute respiratory syndrome coronavirus 2	Homo sapiens	ILLUMINA	2021-03-17	United States	North America	46	4205.42	3930	0.988162	125754639
SRR14192321	PRJNA715749	AMPLICON	SAMN18606400	SRX10558901	USA/CT-CDCBI-CRSP_01758/2021	Illumina NovaSeq 6000	PAIRED	PCR	VIRAL RNA	Severe acute respiratory syndrome coronavirus 2	Homo sapiens	ILLUMINA	2021-03-17	United States	North America	42	7439.99	7874	0.996154	222477932
SRR14192322	PRJNA715749	AMPLICON	SAMN18606399	SRX10558900	USA/NY-CDCBI-CRSP_01757/2021	Illumina NovaSeq 6000	PAIRED	PCR	VIRAL RNA	Severe acute respiratory syndrome coronavirus 2	Homo sapiens	ILLUMINA	2021-03-17	United States	North America	32	4052.86	3746	0.978898	121192760
SRR14192323	PRJNA715749	AMPLICON	SAMN18606398	SRX10558899	USA/NY-CDCBI-CRSP_01756/2021	Illumina NovaSeq 6000	PAIRED	PCR	VIRAL RNA	Severe acute respiratory syndrome coronavirus 2	Homo sapiens	ILLUMINA	2021-03-17	United States	North America	50	4135.83	3835	0.995118	123673671
SRR14192324	PRJNA715749	AMPLICON	SAMN18606397	SRX10558898	USA/NY-CDCBI-CRSP_01755/2021	Illumina NovaSeq 6000	PAIRED	PCR	VIRAL RNA	Severe acute respiratory syndrome coronavirus 2	Homo sapiens	ILLUMINA	2021-03-17	United States	North America	36	3534.85	2968	0.966458	105702658
SRR14192325	PRJNA715749	AMPLICON	SAMN18606298	SRX10558897	USA/ME-CDCBI-CRSP_01564/2021	Illumina NovaSeq 6000	PAIRED	PCR	VIRAL RNA	Severe acute respiratory syndrome coronavirus 2	Homo sapiens	ILLUMINA	2021-03-18	United States	North America	26	5905.77	7487	0.985119	176600342
SRR14192326	PRJNA715749	AMPLICON	SAMN18606396	SRX10558896	USA/NY-CDCBI-CRSP_01754/2021	Illumina NovaSeq 6000	PAIRED	PCR	VIRAL RNA	Severe acute respiratory syndrome coronavirus 2	Homo sapiens	ILLUMINA	2021-03-17	United States	North America	41	4745.23	5002	0.973983	141896566
SRR14192327	PRJNA715749	AMPLICON	SAMN18606395	SRX10558895	USA/NY-CDCBI-CRSP_01753/2021	Illumina NovaSeq 6000	PAIRED	PCR	VIRAL RNA	Severe acute respiratory syndrome coronavirus 2	Homo sapiens	ILLUMINA	2021-03-17	United States	North America	37	3527.49	2905	0.964351	105482579
SRR14192328	PRJNA715749	AMPLICON	SAMN18606394	SRX10558894	USA/CT-CDCBI-CRSP_01752/2021	Illumina NovaSeq 6000	PAIRED	PCR	VIRAL RNA	Severe acute respiratory syndrome coronavirus 2	Homo sapiens	ILLUMINA	2021-03-17	United States	North America	36	3497.62	3038	0.96716	104589205
SRR14192330	PRJNA715749	AMPLICON	SAMN18606392	SRX10558892	USA/NY-CDCBI-CRSP_01750/2021	Illumina NovaSeq 6000	PAIRED	PCR	VIRAL RNA	Severe acute respiratory syndrome coronavirus 2	Homo sapiens	ILLUMINA	2021-03-17	United States	North America	45	3792.37	3433	0.967863	113403381
SRR14192331	PRJNA715749	AMPLICON	SAMN18606391	SRX10558891	USA/NY-CDCBI-CRSP_01749/2021	Illumina NovaSeq 6000	PAIRED	PCR	VIRAL RNA	Severe acute respiratory syndrome coronavirus 2	Homo sapiens	ILLUMINA	2021-03-17	United States	North America	39	4414.42	4132	0.995084	132004506
SRR14192332	PRJNA715749	AMPLICON	SAMN18606390	SRX10558890	USA/NY-CDCBI-CRSP_01748/2021	Illumina NovaSeq 6000	PAIRED	PCR	VIRAL RNA	Severe acute respiratory syndrome coronavirus 2	Homo sapiens	ILLUMINA	2021-03-17	United States	North America	45	3718.16	3266	0.970204	111184056
SRR14192333	PRJNA715749	AMPLICON	SAMN18606389	SRX10558889	USA/NY-CDCBI-CRSP_01747/2021	Illumina NovaSeq 6000	PAIRED	PCR	VIRAL RNA	Severe acute respiratory syndrome coronavirus 2	Homo sapiens	ILLUMINA	2021-03-17	United States	North America	44	3373	2791	0.968331	100862855
SRR14192335	PRJNA715749	AMPLICON	SAMN18606387	SRX10558887	USA/VT-CDCBI-CRSP_01745/2021	Illumina NovaSeq 6000	PAIRED	PCR	VIRAL RNA	Severe acute respiratory syndrome coronavirus 2	Homo sapiens	ILLUMINA	2021-03-17	United States	North America	30	3437.07	2782	0.927566	102778763
SRR14192336	PRJNA715749	AMPLICON	SAMN18606297	SRX10558886	USA/ME-CDCBI-CRSP_01563/2021	Illumina NovaSeq 6000	PAIRED	PCR	VIRAL RNA	Severe acute respiratory syndrome coronavirus 2	Homo sapiens	ILLUMINA	2021-03-18	United States	North America	32	6576.35	7544	0.995954	196652740
SRR14192337	PRJNA715749	AMPLICON	SAMN18606288	SRX10558885	USA/NH-CDCBI-CRSP_01554/2021	Illumina NovaSeq 6000	PAIRED	PCR	VIRAL RNA	Severe acute respiratory syndrome coronavirus 2	Homo sapiens	ILLUMINA	2021-03-20	United States	North America	44	7137.33	7804	0.995686	213427714
SRR14192338	PRJNA715749	AMPLICON	SAMN18606287	SRX10558884	USA/NH-CDCBI-CRSP_01553/2021	Illumina NovaSeq 6000	PAIRED	PCR	VIRAL RNA	Severe acute respiratory syndrome coronavirus 2	Homo sapiens	ILLUMINA	2021-03-20	United States	North America	22	4535.31	4316	0.986456	135619299
SRR14192339	PRJNA715749	AMPLICON	SAMN18606386	SRX10559251	USA/CT-CDCBI-CRSP_01744/2021	Illumina NovaSeq 6000	PAIRED	PCR	VIRAL RNA	Severe acute respiratory syndrome coronavirus 2	Homo sapiens	ILLUMINA	2021-03-17	United States	North America	47	3820.56	3463	0.987727	114246229
SRR14192340	PRJNA715749	AMPLICON	SAMN18606385	SRX10559250	USA/NY-CDCBI-CRSP_01743/2021	Illumina NovaSeq 6000	PAIRED	PCR	VIRAL RNA	Severe acute respiratory syndrome coronavirus 2	Homo sapiens	ILLUMINA	2021-03-17	United States	North America	44	4438.58	4187	0.994282	132726961
SRR14192341	PRJNA715749	AMPLICON	SAMN18606552	SRX10559181	USA/RI-CDCBI-RIDOH_01147/2021	Illumina NovaSeq 6000	PAIRED	PCR	VIRAL RNA	Severe acute respiratory syndrome coronavirus 2	Homo sapiens	ILLUMINA	2021-03-20	United States	North America	40	2940.31	1945	0.917701	87924052
SRR14192342	PRJNA715749	AMPLICON	SAMN18606384	SRX10559249	USA/NY-CDCBI-CRSP_01742/2021	Illumina NovaSeq 6000	PAIRED	PCR	VIRAL RNA	Severe acute respiratory syndrome coronavirus 2	Homo sapiens	ILLUMINA	2021-03-17	United States	North America	58	3262.47	2476	0.917734	97557652
SRR14192343	PRJNA715749	AMPLICON	SAMN18606383	SRX10559248	USA/NY-CDCBI-CRSP_01741/2021	Illumina NovaSeq 6000	PAIRED	PCR	VIRAL RNA	Severe acute respiratory syndrome coronavirus 2	Homo sapiens	ILLUMINA	2021-03-17	United States	North America	48	4391.52	4167	0.989533	131319733
SRR14192344	PRJNA715749	AMPLICON	SAMN18606290	SRX10559247	USA/NH-CDCBI-CRSP_01556/2021	Illumina NovaSeq 6000	PAIRED	PCR	VIRAL RNA	Severe acute respiratory syndrome coronavirus 2	Homo sapiens	ILLUMINA	2021-03-19	United States	North America	45	5002.99	6228	0.952179	149604412
SRR14192345	PRJNA715749	AMPLICON	SAMN18606584	SRX10559246	USA/MA-CDCBI-CRSP_01852/2021	Illumina NovaSeq 6000	PAIRED	PCR	VIRAL RNA	Severe acute respiratory syndrome coronavirus 2	Homo sapiens	ILLUMINA	2021-03-25	United States	North America	41	4381.19	4237	0.984483	131010742
SRR14192346	PRJNA715749	AMPLICON	SAMN18606583	SRX10559245	USA/MA-CDCBI-CRSP_01851/2021	Illumina NovaSeq 6000	PAIRED	PCR	VIRAL RNA	Severe acute respiratory syndrome coronavirus 2	Homo sapiens	ILLUMINA	2021-03-25	United States	North America	47	3873.24	3478	0.971274	115821642
SRR14192347	PRJNA715749	AMPLICON	SAMN18606582	SRX10559244	USA/MA-CDCBI-CRSP_01850/2021	Illumina NovaSeq 6000	PAIRED	PCR	VIRAL RNA	Severe acute respiratory syndrome coronavirus 2	Homo sapiens	ILLUMINA	2021-03-25	United States	North America	49	5762.04	7505	0.957697	172302283
SRR14192348	PRJNA715749	AMPLICON	SAMN18606581	SRX10559243	USA/MA-CDCBI-CRSP_01849/2021	Illumina NovaSeq 6000	PAIRED	PCR	VIRAL RNA	Severe acute respiratory syndrome coronavirus 2	Homo sapiens	ILLUMINA	2021-03-25	United States	North America	47	6807.59	7805	0.995786	203567496
SRR14192349	PRJNA715749	AMPLICON	SAMN18606580	SRX10559242	USA/MA-CDCBI-CRSP_01848/2021	Illumina NovaSeq 6000	PAIRED	PCR	VIRAL RNA	Severe acute respiratory syndrome coronavirus 2	Homo sapiens	ILLUMINA	2021-03-25	United States	North America	44	2496.58	1996	0.953851	74655084
SRR14192350	PRJNA715749	AMPLICON	SAMN18606579	SRX10559241	USA/MA-CDCBI-CRSP_01847/2021	Illumina NovaSeq 6000	PAIRED	PCR	VIRAL RNA	Severe acute respiratory syndrome coronavirus 2	Homo sapiens	ILLUMINA	2021-03-25	United States	North America	32	5295.04	6416	0.962278	158337721
SRR14192352	PRJNA715749	AMPLICON	SAMN18606577	SRX10559239	USA/MA-CDCBI-CRSP_01845/2021	Illumina NovaSeq 6000	PAIRED	PCR	VIRAL RNA	Severe acute respiratory syndrome coronavirus 2	Homo sapiens	ILLUMINA	2021-03-25	United States	North America	48	3800.83	3574	0.960238	113656194
SRR14192353	PRJNA715749	AMPLICON	SAMN18606576	SRX10559238	USA/MA-CDCBI-CRSP_01844/2021	Illumina NovaSeq 6000	PAIRED	PCR	VIRAL RNA	Severe acute respiratory syndrome coronavirus 2	Homo sapiens	ILLUMINA	2021-03-25	United States	North America	55	3996.77	3723	0.933686	119515380
SRR14192354	PRJNA715749	AMPLICON	SAMN18606575	SRX10559237	USA/MA-CDCBI-CRSP_01843/2021	Illumina NovaSeq 6000	PAIRED	PCR	VIRAL RNA	Severe acute respiratory syndrome coronavirus 2	Homo sapiens	ILLUMINA	2021-03-24	United States	North America	44	4507.89	4706	0.957295	134799536
SRR14192355	PRJNA715749	AMPLICON	SAMN18606316	SRX10559236	USA/VT-CDCBI-CRSP_01582/2021	Illumina NovaSeq 6000	PAIRED	PCR	VIRAL RNA	Severe acute respiratory syndrome coronavirus 2	Homo sapiens	ILLUMINA	2021-03-19	United States	North America	39	3676.64	3348	0.970471	109942622
SRR14192356	PRJNA715749	AMPLICON	SAMN18606574	SRX10559235	USA/MA-CDCBI-CRSP_01842/2021	Illumina NovaSeq 6000	PAIRED	PCR	VIRAL RNA	Severe acute respiratory syndrome coronavirus 2	Homo sapiens	ILLUMINA	2021-03-24	United States	North America	51	6428.09	7815	0.965154	192219306
SRR14192357	PRJNA715749	AMPLICON	SAMN18606573	SRX10559234	USA/MA-CDCBI-CRSP_01841/2021	Illumina NovaSeq 6000	PAIRED	PCR	VIRAL RNA	Severe acute respiratory syndrome coronavirus 2	Homo sapiens	ILLUMINA	2021-03-23	United States	North America	45	5716.12	6446	0.990101	170929257
SRR14192358	PRJNA715749	AMPLICON	SAMN18606572	SRX10559233	USA/MA-CDCBI-CRSP_01840/2021	Illumina NovaSeq 6000	PAIRED	PCR	VIRAL RNA	Severe acute respiratory syndrome coronavirus 2	Homo sapiens	ILLUMINA	2021-03-23	United States	North America	43	4135.27	3841	0.983714	123657116
SRR14192359	PRJNA715749	AMPLICON	SAMN18606571	SRX10559232	USA/MA-CDCBI-CRSP_01839/2021	Illumina NovaSeq 6000	PAIRED	PCR	VIRAL RNA	Severe acute respiratory syndrome coronavirus 2	Homo sapiens	ILLUMINA	2021-03-23	United States	North America	27	4028.9	3740	0.985854	120476074
SRR14192360	PRJNA715749	AMPLICON	SAMN18606570	SRX10559231	USA/MA-CDCBI-CRSP_01838/2021	Illumina NovaSeq 6000	PAIRED	PCR	VIRAL RNA	Severe acute respiratory syndrome coronavirus 2	Homo sapiens	ILLUMINA	2021-03-23	United States	North America	44	4201.9	4087	0.967395	125649492
SRR14192361	PRJNA715749	AMPLICON	SAMN18606569	SRX10559230	USA/MA-CDCBI-CRSP_01837/2021	Illumina NovaSeq 6000	PAIRED	PCR	VIRAL RNA	Severe acute respiratory syndrome coronavirus 2	Homo sapiens	ILLUMINA	2021-03-23	United States	North America	48	4108.46	3892	0.93081	122855323
SRR14192362	PRJNA715749	AMPLICON	SAMN18606568	SRX10559229	USA/MA-CDCBI-CRSP_01836/2021	Illumina NovaSeq 6000	PAIRED	PCR	VIRAL RNA	Severe acute respiratory syndrome coronavirus 2	Homo sapiens	ILLUMINA	2021-03-24	United States	North America	49	4238.49	3941	0.988229	126743572
SRR14192363	PRJNA715749	AMPLICON	SAMN18606567	SRX10559228	USA/MA-CDCBI-CRSP_01835/2021	Illumina NovaSeq 6000	PAIRED	PCR	VIRAL RNA	Severe acute respiratory syndrome coronavirus 2	Homo sapiens	ILLUMINA	2021-03-23	United States	North America	23	3960.38	3719	0.957295	118427219
SRR14192364	PRJNA715749	AMPLICON	SAMN18606566	SRX10559227	USA/MA-CDCBI-CRSP_01834/2021	Illumina NovaSeq 6000	PAIRED	PCR	VIRAL RNA	Severe acute respiratory syndrome coronavirus 2	Homo sapiens	ILLUMINA	2021-03-24	United States	North America	32	5932.61	7766	0.91429	177402702
SRR14192366	PRJNA715749	AMPLICON	SAMN18606315	SRX10559225	USA/VT-CDCBI-CRSP_01581/2021	Illumina NovaSeq 6000	PAIRED	PCR	VIRAL RNA	Severe acute respiratory syndrome coronavirus 2	Homo sapiens	ILLUMINA	2021-03-19	United States	North America	41	5991.76	7223	0.995419	179171713
SRR14192367	PRJNA715749	AMPLICON	SAMN18606564	SRX10559224	USA/MA-CDCBI-CRSP_01832/2021	Illumina NovaSeq 6000	PAIRED	PCR	VIRAL RNA	Severe acute respiratory syndrome coronavirus 2	Homo sapiens	ILLUMINA	2021-03-24	United States	North America	46	4869.88	5201	0.963616	145623876
SRR14192370	PRJNA715749	AMPLICON	SAMN18606653	SRX10559221	USA/CA-CDCBI-FlowHealth_00341/2021	Illumina NovaSeq 6000	PAIRED	PCR	VIRAL RNA	Severe acute respiratory syndrome coronavirus 2	Homo sapiens	ILLUMINA	2021-03-02	United States	North America	48	3511.72	2945	0.931278	105011030
SRR14192371	PRJNA715749	AMPLICON	SAMN18606562	SRX10559220	USA/RI-CDCBI-RIDOH_01157/2021	Illumina NovaSeq 6000	PAIRED	PCR	VIRAL RNA	Severe acute respiratory syndrome coronavirus 2	Homo sapiens	ILLUMINA	2021-03-17	United States	North America	39	3690.59	3247	0.941912	110359701
SRR14192372	PRJNA715749	AMPLICON	SAMN18606435	SRX10559219	USA/ME-CDCBI-CRSP_01793/2021	Illumina NovaSeq 6000	PAIRED	PCR	VIRAL RNA	Severe acute respiratory syndrome coronavirus 2	Homo sapiens	ILLUMINA	2021-03-15	United States	North America	20	5589.63	6460	0.988663	167146650
SRR14192373	PRJNA715749	AMPLICON	SAMN18606434	SRX10559218	USA/NH-CDCBI-CRSP_01792/2021	Illumina NovaSeq 6000	PAIRED	PCR	VIRAL RNA	Severe acute respiratory syndrome coronavirus 2	Homo sapiens	ILLUMINA	2021-03-16	United States	North America	31	3858.46	3543	0.968465	115379481
SRR14192374	PRJNA715749	AMPLICON	SAMN18606433	SRX10559217	USA/CT-CDCBI-CRSP_01791/2021	Illumina NovaSeq 6000	PAIRED	PCR	VIRAL RNA	Severe acute respiratory syndrome coronavirus 2	Homo sapiens	ILLUMINA	2021-03-16	United States	North America	48	7413.5	7883	0.996221	221685946
SRR14192375	PRJNA715749	AMPLICON	SAMN18606432	SRX10559216	USA/ME-CDCBI-CRSP_01790/2021	Illumina NovaSeq 6000	PAIRED	PCR	VIRAL RNA	Severe acute respiratory syndrome coronavirus 2	Homo sapiens	ILLUMINA	2021-03-16	United States	North America	70	5098.83	6819	0.945022	152470305
SRR14192376	PRJNA715749	AMPLICON	SAMN18606431	SRX10559215	USA/NY-CDCBI-CRSP_01789/2021	Illumina NovaSeq 6000	PAIRED	PCR	VIRAL RNA	Severe acute respiratory syndrome coronavirus 2	Homo sapiens	ILLUMINA	2021-03-15	United States	North America	34	3269.94	2557	0.964753	97781044
SRR14192377	PRJNA715749	AMPLICON	SAMN18606430	SRX10559214	USA/CT-CDCBI-CRSP_01788/2021	Illumina NovaSeq 6000	PAIRED	PCR	VIRAL RNA	Severe acute respiratory syndrome coronavirus 2	Homo sapiens	ILLUMINA	2021-03-16	United States	North America	43	3561.84	3091	0.977828	106509846
SRR14192378	PRJNA715749	AMPLICON	SAMN18606429	SRX10559213	USA/NY-CDCBI-CRSP_01787/2021	Illumina NovaSeq 6000	PAIRED	PCR	VIRAL RNA	Severe acute respiratory syndrome coronavirus 2	Homo sapiens	ILLUMINA	2021-03-15	United States	North America	31	3632.14	3138	0.96405	108611825
SRR14192379	PRJNA715749	AMPLICON	SAMN18606428	SRX10559212	USA/RI-CDCBI-CRSP_01786/2021	Illumina NovaSeq 6000	PAIRED	PCR	VIRAL RNA	Severe acute respiratory syndrome coronavirus 2	Homo sapiens	ILLUMINA	2021-03-17	United States	North America	33	6966.3	7818	0.995954	208313176
SRR14192380	PRJNA715749	AMPLICON	SAMN18606427	SRX10559211	USA/RI-CDCBI-CRSP_01785/2021	Illumina NovaSeq 6000	PAIRED	PCR	VIRAL RNA	Severe acute respiratory syndrome coronavirus 2	Homo sapiens	ILLUMINA	2021-03-17	United States	North America	53	3076.29	2099	0.908203	91990405
SRR14192381	PRJNA715749	AMPLICON	SAMN18606301	SRX10559210	USA/NH-CDCBI-CRSP_01567/2021	Illumina NovaSeq 6000	PAIRED	PCR	VIRAL RNA	Severe acute respiratory syndrome coronavirus 2	Homo sapiens	ILLUMINA	2021-03-18	United States	North America	26	7208.45	7802	0.995954	215554282
SRR14192383	PRJNA715749	AMPLICON	SAMN18606425	SRX10559208	USA/VT-CDCBI-CRSP_01783/2021	Illumina NovaSeq 6000	PAIRED	PCR	VIRAL RNA	Severe acute respiratory syndrome coronavirus 2	Homo sapiens	ILLUMINA	2021-03-17	United States	North America	44	3622.96	3257	0.976424	108337308
SRR14192384	PRJNA715749	AMPLICON	SAMN18606424	SRX10559207	USA/VT-CDCBI-CRSP_01782/2021	Illumina NovaSeq 6000	PAIRED	PCR	VIRAL RNA	Severe acute respiratory syndrome coronavirus 2	Homo sapiens	ILLUMINA	2021-03-17	United States	North America	54	3403.72	2712	0.920443	101781454
SRR14192385	PRJNA715749	AMPLICON	SAMN18606423	SRX10559206	USA/VT-CDCBI-CRSP_01781/2021	Illumina NovaSeq 6000	PAIRED	PCR	VIRAL RNA	Severe acute respiratory syndrome coronavirus 2	Homo sapiens	ILLUMINA	2021-03-17	United States	North America	46	4434.97	4218	0.988463	132618937
SRR14192386	PRJNA715749	AMPLICON	SAMN18606422	SRX10559205	USA/VT-CDCBI-CRSP_01780/2021	Illumina NovaSeq 6000	PAIRED	PCR	VIRAL RNA	Severe acute respiratory syndrome coronavirus 2	Homo sapiens	ILLUMINA	2021-03-17	United States	North America	48	4149.14	3925	0.987225	124071735
SRR14192387	PRJNA715749	AMPLICON	SAMN18606421	SRX10559204	USA/VT-CDCBI-CRSP_01779/2021	Illumina NovaSeq 6000	PAIRED	PCR	VIRAL RNA	Severe acute respiratory syndrome coronavirus 2	Homo sapiens	ILLUMINA	2021-03-17	United States	North America	48	3629.61	3209	0.96502	108536166
SRR14192388	PRJNA715749	AMPLICON	SAMN18606420	SRX10559203	USA/VT-CDCBI-CRSP_01778/2021	Illumina NovaSeq 6000	PAIRED	PCR	VIRAL RNA	Severe acute respiratory syndrome coronavirus 2	Homo sapiens	ILLUMINA	2021-03-17	United States	North America	49	3546.98	3026	0.970237	106065292
SRR14192390	PRJNA715749	AMPLICON	SAMN18606418	SRX10559201	USA/VT-CDCBI-CRSP_01776/2021	Illumina NovaSeq 6000	PAIRED	PCR	VIRAL RNA	Severe acute respiratory syndrome coronavirus 2	Homo sapiens	ILLUMINA	2021-03-17	United States	North America	34	4004.27	3717	0.977527	119739627
SRR14192391	PRJNA715749	AMPLICON	SAMN18606417	SRX10559200	USA/VT-CDCBI-CRSP_01775/2021	Illumina NovaSeq 6000	PAIRED	PCR	VIRAL RNA	Severe acute respiratory syndrome coronavirus 2	Homo sapiens	ILLUMINA	2021-03-17	United States	North America	44	3567.64	3020	0.96074	106683129
SRR14192392	PRJNA715749	AMPLICON	SAMN18606300	SRX10559199	USA/RI-CDCBI-CRSP_01566/2021	Illumina NovaSeq 6000	PAIRED	PCR	VIRAL RNA	Severe acute respiratory syndrome coronavirus 2	Homo sapiens	ILLUMINA	2021-03-18	United States	North America	51	4706.21	5525	0.935893	140729694
SRR14192393	PRJNA715749	AMPLICON	SAMN18606416	SRX10559198	USA/CT-CDCBI-CRSP_01774/2021	Illumina NovaSeq 6000	PAIRED	PCR	VIRAL RNA	Severe acute respiratory syndrome coronavirus 2	Homo sapiens	ILLUMINA	2021-03-17	United States	North America	31	6575.48	7764	0.994449	196626670
SRR14192394	PRJNA715749	AMPLICON	SAMN18606415	SRX10559197	USA/VT-CDCBI-CRSP_01773/2021	Illumina NovaSeq 6000	PAIRED	PCR	VIRAL RNA	Severe acute respiratory syndrome coronavirus 2	Homo sapiens	ILLUMINA	2021-03-17	United States	North America	29	3458.11	2761	0.967227	103407982
SRR14192395	PRJNA715749	AMPLICON	SAMN18606414	SRX10559196	USA/VT-CDCBI-CRSP_01772/2021	Illumina NovaSeq 6000	PAIRED	PCR	VIRAL RNA	Severe acute respiratory syndrome coronavirus 2	Homo sapiens	ILLUMINA	2021-03-17	United States	North America	45	3373.11	2718	0.95783	100865963
SRR14192396	PRJNA715749	AMPLICON	SAMN18606413	SRX10559195	USA/VT-CDCBI-CRSP_01771/2021	Illumina NovaSeq 6000	PAIRED	PCR	VIRAL RNA	Severe acute respiratory syndrome coronavirus 2	Homo sapiens	ILLUMINA	2021-03-17	United States	North America	28	3595.62	3116	0.974484	107519872
SRR14192397	PRJNA715749	AMPLICON	SAMN18606412	SRX10559194	USA/VT-CDCBI-CRSP_01770/2021	Illumina NovaSeq 6000	PAIRED	PCR	VIRAL RNA	Severe acute respiratory syndrome coronavirus 2	Homo sapiens	ILLUMINA	2021-03-17	United States	North America	71	3450.2	2815	0.930977	103171342
SRR14192398	PRJNA715749	AMPLICON	SAMN18606411	SRX10559193	USA/VT-CDCBI-CRSP_01769/2021	Illumina NovaSeq 6000	PAIRED	PCR	VIRAL RNA	Severe acute respiratory syndrome coronavirus 2	Homo sapiens	ILLUMINA	2021-03-17	United States	North America	36	4029.11	3799	0.98037	120482506
SRR14192399	PRJNA715749	AMPLICON	SAMN18606410	SRX10559192	USA/VT-CDCBI-CRSP_01768/2021	Illumina NovaSeq 6000	PAIRED	PCR	VIRAL RNA	Severe acute respiratory syndrome coronavirus 2	Homo sapiens	ILLUMINA	2021-03-17	United States	North America	29	3644.12	3164	0.977761	108970209
SRR14192400	PRJNA715749	AMPLICON	SAMN18606561	SRX10559191	USA/RI-CDCBI-RIDOH_01156/2021	Illumina NovaSeq 6000	PAIRED	PCR	VIRAL RNA	Severe acute respiratory syndrome coronavirus 2	Homo sapiens	ILLUMINA	2021-03-19	United States	North America	41	3464.76	2604	0.903588	103606671
SRR14192401	PRJNA715749	AMPLICON	SAMN18606560	SRX10559190	USA/RI-CDCBI-RIDOH_01155/2021	Illumina NovaSeq 6000	PAIRED	PCR	VIRAL RNA	Severe acute respiratory syndrome coronavirus 2	Homo sapiens	ILLUMINA	2021-03-19	United States	North America	40	4229.26	4147	0.961241	126467651
SRR14192402	PRJNA715749	AMPLICON	SAMN18606559	SRX10559189	USA/RI-CDCBI-RIDOH_01154/2021	Illumina NovaSeq 6000	PAIRED	PCR	VIRAL RNA	Severe acute respiratory syndrome coronavirus 2	Homo sapiens	ILLUMINA	2021-03-19	United States	North America	42	3648.41	3211	0.970939	109098322
SRR14192403	PRJNA715749	AMPLICON	SAMN18606558	SRX10559188	USA/RI-CDCBI-RIDOH_01153/2021	Illumina NovaSeq 6000	PAIRED	PCR	VIRAL RNA	Severe acute respiratory syndrome coronavirus 2	Homo sapiens	ILLUMINA	2021-03-18	United States	North America	58	3269.57	2416	0.921346	97769839
SRR14192405	PRJNA715749	AMPLICON	SAMN18606314	SRX10559186	USA/VT-CDCBI-CRSP_01580/2021	Illumina NovaSeq 6000	PAIRED	PCR	VIRAL RNA	Severe acute respiratory syndrome coronavirus 2	Homo sapiens	ILLUMINA	2021-03-19	United States	North America	43	6920.41	7774	0.995519	206941061
SRR14192406	PRJNA715749	AMPLICON	SAMN18606556	SRX10559185	USA/RI-CDCBI-RIDOH_01151/2021	Illumina NovaSeq 6000	PAIRED	PCR	VIRAL RNA	Severe acute respiratory syndrome coronavirus 2	Homo sapiens	ILLUMINA	2021-03-20	United States	North America	29	5393.99	5579	0.995954	161296376
SRR14192408	PRJNA715749	AMPLICON	SAMN18606554	SRX10559183	USA/RI-CDCBI-RIDOH_01149/2021	Illumina NovaSeq 6000	PAIRED	PCR	VIRAL RNA	Severe acute respiratory syndrome coronavirus 2	Homo sapiens	ILLUMINA	2021-03-20	United States	North America	31	4797.62	4660	0.995954	143463306
SRR14192876	PRJNA656534	AMPLICON	SAMN18677623	SRX10559761	USA/NMDOH-2021079869/2021	Illumina MiSeq	PAIRED	RT-PCR	VIRAL RNA	Severe acute respiratory syndrome coronavirus 2	Homo sapiens	ILLUMINA	2021-02-23	United States	North America	43	867.11	854	0.928101	25929181
SRR14192877	PRJNA656534	AMPLICON	SAMN18677658	SRX10559760	USA/NMDOH-2021079944/2021	Illumina MiSeq	PAIRED	RT-PCR	VIRAL RNA	Severe acute respiratory syndrome coronavirus 2	Homo sapiens	ILLUMINA	2021-02-24	United States	North America	44	1039.52	1026	0.991038	31084629
SRR14192879	PRJNA656534	AMPLICON	SAMN18677656	SRX10559758	USA/NMDOH-2021079942/2021	Illumina MiSeq	PAIRED	RT-PCR	VIRAL RNA	Severe acute respiratory syndrome coronavirus 2	Homo sapiens	ILLUMINA	2021-02-23	United States	North America	42	758.873	756	0.921045	22692587
SRR14192880	PRJNA656534	AMPLICON	SAMN18677655	SRX10559757	USA/NMDOH-2021079938/2021	Illumina MiSeq	PAIRED	RT-PCR	VIRAL RNA	Severe acute respiratory syndrome coronavirus 2	Homo sapiens	ILLUMINA	2021-02-23	United States	North America	43	835.796	789	0.936093	24992798
SRR14192881	PRJNA656534	AMPLICON	SAMN18677654	SRX10559756	USA/NMDOH-2021079937/2021	Illumina MiSeq	PAIRED	RT-PCR	VIRAL RNA	Severe acute respiratory syndrome coronavirus 2	Homo sapiens	ILLUMINA	2021-02-22	United States	North America	43	840.109	820	0.963549	25121784
SRR14192883	PRJNA656534	AMPLICON	SAMN18677652	SRX10559754	USA/NMDOH-2021079930/2021	Illumina MiSeq	PAIRED	RT-PCR	VIRAL RNA	Severe acute respiratory syndrome coronavirus 2	Homo sapiens	ILLUMINA	2021-02-22	United States	North America	44	849.645	817	0.952513	25406942
SRR14192885	PRJNA656534	AMPLICON	SAMN18677650	SRX10559752	USA/NMDOH-2021079925/2021	Illumina MiSeq	PAIRED	RT-PCR	VIRAL RNA	Severe acute respiratory syndrome coronavirus 2	Homo sapiens	ILLUMINA	2021-02-23	United States	North America	42	824.56	803	0.948768	24656808
SRR14192886	PRJNA656534	AMPLICON	SAMN18677649	SRX10559751	USA/NMDOH-2021079922/2021	Illumina MiSeq	PAIRED	RT-PCR	VIRAL RNA	Severe acute respiratory syndrome coronavirus 2	Homo sapiens	ILLUMINA	2021-02-24	United States	North America	44	718.351	694	0.944888	21480848
SRR14192887	PRJNA656534	AMPLICON	SAMN18677622	SRX10559750	USA/NMDOH-2021079867/2021	Illumina MiSeq	PAIRED	RT-PCR	VIRAL RNA	Severe acute respiratory syndrome coronavirus 2	Homo sapiens	ILLUMINA	2021-02-23	United States	North America	43	871.068	829	0.94636	26047543
SRR14192889	PRJNA656534	AMPLICON	SAMN18677647	SRX10559748	USA/NMDOH-2021079920/2021	Illumina MiSeq	PAIRED	RT-PCR	VIRAL RNA	Severe acute respiratory syndrome coronavirus 2	Homo sapiens	ILLUMINA	2021-02-23	United States	North America	44	834.629	830	0.963315	24957917
SRR14192892	PRJNA656534	AMPLICON	SAMN18677644	SRX10559745	USA/NMDOH-2021079914/2021	Illumina MiSeq	PAIRED	RT-PCR	VIRAL RNA	Severe acute respiratory syndrome coronavirus 2	Homo sapiens	ILLUMINA	2021-02-23	United States	North America	43	759.304	747	0.933619	22705460
SRR14192893	PRJNA656534	AMPLICON	SAMN18677643	SRX10559744	USA/NMDOH-2021079913/2021	Illumina MiSeq	PAIRED	RT-PCR	VIRAL RNA	Severe acute respiratory syndrome coronavirus 2	Homo sapiens	ILLUMINA	2021-02-22	United States	North America	41	845.556	866	0.962111	25284660
SRR14192895	PRJNA656534	AMPLICON	SAMN18677641	SRX10559742	USA/NMDOH-2021079909/2021	Illumina MiSeq	PAIRED	RT-PCR	VIRAL RNA	Severe acute respiratory syndrome coronavirus 2	Homo sapiens	ILLUMINA	2021-02-23	United States	North America	32	750.052	691	0.906832	22428817
SRR14192897	PRJNA656534	AMPLICON	SAMN18677639	SRX10559740	USA/NMDOH-2021079906/2021	Illumina MiSeq	PAIRED	RT-PCR	VIRAL RNA	Severe acute respiratory syndrome coronavirus 2	Homo sapiens	ILLUMINA	2021-02-23	United States	North America	44	808.063	742	0.91944	24163512
SRR14192899	PRJNA656534	AMPLICON	SAMN18677638	SRX10559738	USA/NMDOH-2021079905/2021	Illumina MiSeq	PAIRED	RT-PCR	VIRAL RNA	Severe acute respiratory syndrome coronavirus 2	Homo sapiens	ILLUMINA	2021-02-23	United States	North America	43	1046.84	1012	0.948768	31303597
SRR14192901	PRJNA656534	AMPLICON	SAMN18677636	SRX10559736	USA/NMDOH-2021079902/2021	Illumina MiSeq	PAIRED	RT-PCR	VIRAL RNA	Severe acute respiratory syndrome coronavirus 2	Homo sapiens	ILLUMINA	2021-02-23	United States	North America	44	986.899	981	0.950841	29511227
SRR14192902	PRJNA656534	AMPLICON	SAMN18677635	SRX10559735	USA/NMDOH-2021079901/2021	Illumina MiSeq	PAIRED	RT-PCR	VIRAL RNA	Severe acute respiratory syndrome coronavirus 2	Homo sapiens	ILLUMINA	2021-02-23	United States	North America	43	1026.29	947	0.925125	30689213
SRR14192904	PRJNA656534	AMPLICON	SAMN18677633	SRX10559733	USA/NMDOH-2021079897/2021	Illumina MiSeq	PAIRED	RT-PCR	VIRAL RNA	Severe acute respiratory syndrome coronavirus 2	Homo sapiens	ILLUMINA	2021-02-23	United States	North America	43	838.744	830	0.987627	25080956
SRR14192905	PRJNA656534	AMPLICON	SAMN18677632	SRX10559732	USA/NMDOH-2021079896/2021	Illumina MiSeq	PAIRED	RT-PCR	VIRAL RNA	Severe acute respiratory syndrome coronavirus 2	Homo sapiens	ILLUMINA	2021-02-23	United States	North America	43	1099.8	1087	0.980102	32887352
SRR14192906	PRJNA656534	AMPLICON	SAMN18677631	SRX10559731	USA/NMDOH-2021079892/2021	Illumina MiSeq	PAIRED	RT-PCR	VIRAL RNA	Severe acute respiratory syndrome coronavirus 2	Homo sapiens	ILLUMINA	2021-02-23	United States	North America	45	898.82	880	0.978664	26877402
SRR14192907	PRJNA656534	AMPLICON	SAMN18677628	SRX10559730	USA/NMDOH-2021079884/2021	Illumina MiSeq	PAIRED	RT-PCR	VIRAL RNA	Severe acute respiratory syndrome coronavirus 2	Homo sapiens	ILLUMINA	2021-02-23	United States	North America	43	970.144	902	0.956091	29010229
SRR14192910	PRJNA656534	AMPLICON	SAMN18677625	SRX10559727	USA/NMDOH-2021079878/2021	Illumina MiSeq	PAIRED	RT-PCR	VIRAL RNA	Severe acute respiratory syndrome coronavirus 2	Homo sapiens	ILLUMINA	2021-02-22	United States	North America	44	807.043	797	0.967395	24132996
SRR14192911	PRJNA656534	AMPLICON	SAMN18677624	SRX10559726	USA/NMDOH-2021079874/2021	Illumina MiSeq	PAIRED	RT-PCR	VIRAL RNA	Severe acute respiratory syndrome coronavirus 2	Homo sapiens	ILLUMINA	2021-02-23	United States	North America	45	896.911	855	0.9589	26820342
SRR14192912	PRJNA656534	AMPLICON	SAMN18677664	SRX10559725	USA/NMDOH-2021079959/2021	Illumina MiSeq	PAIRED	RT-PCR	VIRAL RNA	Severe acute respiratory syndrome coronavirus 2	Homo sapiens	ILLUMINA	2021-02-22	United States	North America	46	891.899	812	0.926496	26670455
SRR14192913	PRJNA656534	AMPLICON	SAMN18677663	SRX10559724	USA/NMDOH-2021079958/2021	Illumina MiSeq	PAIRED	RT-PCR	VIRAL RNA	Severe acute respiratory syndrome coronavirus 2	Homo sapiens	ILLUMINA	2021-02-22	United States	North America	47	1244.83	1204	0.955289	37224206
SRR14192914	PRJNA656534	AMPLICON	SAMN18677662	SRX10559723	USA/NMDOH-2021079952/2021	Illumina MiSeq	PAIRED	RT-PCR	VIRAL RNA	Severe acute respiratory syndrome coronavirus 2	Homo sapiens	ILLUMINA	2021-02-23	United States	North America	46	1040.64	1011	0.952981	31118344
SRR14192916	PRJNA656534	AMPLICON	SAMN18677660	SRX10559721	USA/NMDOH-2021079946/2021	Illumina MiSeq	PAIRED	RT-PCR	VIRAL RNA	Severe acute respiratory syndrome coronavirus 2	Homo sapiens	ILLUMINA	2021-02-23	United States	North America	43	866.665	815	0.945424	25915893
SRR14192917	PRJNA656534	AMPLICON	SAMN18677630	SRX10559720	USA/NMDOH-2021079891/2021	Illumina MiSeq	PAIRED	RT-PCR	VIRAL RNA	Severe acute respiratory syndrome coronavirus 2	Homo sapiens	ILLUMINA	2021-02-23	United States	North America	43	825.959	723	0.920443	24698658
SRR14192919	PRJNA656534	AMPLICON	SAMN18677620	SRX10559718	USA/NMDOH-2021079865/2021	Illumina MiSeq	PAIRED	RT-PCR	VIRAL RNA	Severe acute respiratory syndrome coronavirus 2	Homo sapiens	ILLUMINA	2021-02-23	United States	North America	37	732.888	725	0.935291	21915556
SRR14196056	PRJNA625551	AMPLICON	SAMN18681967	SRX10562928	VA-DCLS-3476	Illumina MiSeq	PAIRED	cDNA	VIRAL RNA	Severe acute respiratory syndrome coronavirus 2	Homo sapiens	ILLUMINA	2021-01-XX	United States	North America	27	695.014	687	0.969635	20782992
SRR14196062	PRJNA625551	AMPLICON	SAMN18682024	SRX10562922	VA-DCLS-3655	Illumina MiSeq	PAIRED	cDNA	VIRAL RNA	Severe acute respiratory syndrome coronavirus 2	Homo sapiens	ILLUMINA	2021-02-XX	United States	North America	24	834.629	810	0.988663	24957907
SRR14196067	PRJNA625551	AMPLICON	SAMN18682019	SRX10562917	VA-DCLS-3650	Illumina MiSeq	PAIRED	cDNA	VIRAL RNA	Severe acute respiratory syndrome coronavirus 2	Homo sapiens	ILLUMINA	2021-02-XX	United States	North America	36	907.258	810	0.992476	27129747
SRR14196072	PRJNA625551	AMPLICON	SAMN18682015	SRX10562912	VA-DCLS-3645	Illumina MiSeq	PAIRED	cDNA	VIRAL RNA	Severe acute respiratory syndrome coronavirus 2	Homo sapiens	ILLUMINA	2021-02-XX	United States	North America	22	826.41	791	0.9897	24712130
SRR14196086	PRJNA625551	AMPLICON	SAMN18682002	SRX10562898	VA-DCLS-3622	Illumina MiSeq	PAIRED	cDNA	VIRAL RNA	Severe acute respiratory syndrome coronavirus 2	Homo sapiens	ILLUMINA	2021-02-XX	United States	North America	28	321.915	318	0.941277	9626217
SRR14196088	PRJNA625551	AMPLICON	SAMN18682000	SRX10562896	VA-DCLS-3620	Illumina MiSeq	PAIRED	cDNA	VIRAL RNA	Severe acute respiratory syndrome coronavirus 2	Homo sapiens	ILLUMINA	2021-02-XX	United States	North America	31	705.233	685	0.988463	21088592
SRR14196093	PRJNA625551	AMPLICON	SAMN18681996	SRX10562891	VA-DCLS-3614	Illumina MiSeq	PAIRED	cDNA	VIRAL RNA	Severe acute respiratory syndrome coronavirus 2	Homo sapiens	ILLUMINA	2021-02-XX	United States	North America	25	940.695	919	0.988663	28129617
SRR14196106	PRJNA625551	AMPLICON	SAMN18681984	SRX10562878	VA-DCLS-3600	Illumina MiSeq	PAIRED	cDNA	VIRAL RNA	Severe acute respiratory syndrome coronavirus 2	Homo sapiens	ILLUMINA	2021-02-XX	United States	North America	22	794.7	763	0.988329	23763929
SRR14196108	PRJNA625551	AMPLICON	SAMN18681982	SRX10562876	VA-DCLS-3492	Illumina MiSeq	PAIRED	cDNA	VIRAL RNA	Severe acute respiratory syndrome coronavirus 2	Homo sapiens	ILLUMINA	2021-01-XX	United States	North America	27	858.37	823	0.980637	25667833
SRR14196115	PRJNA625551	AMPLICON	SAMN18681976	SRX10562869	VA-DCLS-3485	Illumina MiSeq	PAIRED	cDNA	VIRAL RNA	Severe acute respiratory syndrome coronavirus 2	Homo sapiens	ILLUMINA	2021-01-XX	United States	North America	31	966.228	946	0.988229	28893130
SRR14196951	PRJNA625551	AMPLICON	SAMN18683240	SRX10563777	VA-DCLS-4032	Illumina MiSeq	PAIRED	cDNA	VIRAL RNA	Severe acute respiratory syndrome coronavirus 2	Homo sapiens	ILLUMINA	2021-03-XX	United States	North America	31	1537.99	1501	0.981708	45990475
SRR14196964	PRJNA625551	AMPLICON	SAMN18683228	SRX10563764	VA-DCLS-4017	Illumina MiSeq	PAIRED	cDNA	VIRAL RNA	Severe acute respiratory syndrome coronavirus 2	Homo sapiens	ILLUMINA	2021-03-XX	United States	North America	41	1194.7	1120	0.995385	35724966
SRR14196966	PRJNA625551	AMPLICON	SAMN18683226	SRX10563762	VA-DCLS-4015	Illumina MiSeq	PAIRED	cDNA	VIRAL RNA	Severe acute respiratory syndrome coronavirus 2	Homo sapiens	ILLUMINA	2021-03-XX	United States	North America	31	1240.05	1187	0.966057	37081073
SRR14197149	PRJNA639066	AMPLICON	SAMN18683332	SRX10563906	TX-DSHS-5074	Illumina MiSeq	PAIRED	PCR	VIRAL RNA	Severe acute respiratory syndrome coronavirus 2	Homo sapiens	ILLUMINA	2020-07-21	United States	North America	14	217.733	221	0.904558	6510870
SRR14197157	PRJNA639066	AMPLICON	SAMN18683325	SRX10563898	TX-DSHS-5067	Illumina MiSeq	PAIRED	PCR	VIRAL RNA	Severe acute respiratory syndrome coronavirus 2	Homo sapiens	ILLUMINA	2021-03-20	United States	North America	39	211.354	219	0.906464	6320113
SRR14197159	PRJNA639066	AMPLICON	SAMN18683323	SRX10563896	TX-DSHS-5065	Illumina MiSeq	PAIRED	PCR	VIRAL RNA	Severe acute respiratory syndrome coronavirus 2	Homo sapiens	ILLUMINA	2021-03-20	United States	North America	33	207.905	210	0.911681	6216979
SRR14197162	PRJNA639066	AMPLICON	SAMN18683320	SRX10563893	TX-DSHS-5062	Illumina MiSeq	PAIRED	PCR	VIRAL RNA	Severe acute respiratory syndrome coronavirus 2	Homo sapiens	ILLUMINA	2021-02-01	United States	North America	24	213.8	213	0.93519	6393270
SRR14197164	PRJNA639066	AMPLICON	SAMN18683301	SRX10563891	TX-DSHS-5042	Illumina MiSeq	PAIRED	PCR	VIRAL RNA	Severe acute respiratory syndrome coronavirus 2	Homo sapiens	ILLUMINA	2021-03-14	United States	North America	20	209.214	211	0.901816	6256113
SRR14197165	PRJNA639066	AMPLICON	SAMN18683318	SRX10563890	TX-DSHS-5060	Illumina MiSeq	PAIRED	PCR	VIRAL RNA	Severe acute respiratory syndrome coronavirus 2	Homo sapiens	ILLUMINA	2020-12-16	United States	North America	19	218.668	219	0.914724	6538822
SRR14197166	PRJNA639066	AMPLICON	SAMN18683317	SRX10563889	TX-DSHS-5059	Illumina MiSeq	PAIRED	PCR	VIRAL RNA	Severe acute respiratory syndrome coronavirus 2	Homo sapiens	ILLUMINA	2020-12-16	United States	North America	20	243.07	242	0.949704	7268515
SRR14197168	PRJNA639066	AMPLICON	SAMN18683315	SRX10563887	TX-DSHS-5057	Illumina MiSeq	PAIRED	PCR	VIRAL RNA	Severe acute respiratory syndrome coronavirus 2	Homo sapiens	ILLUMINA	2020-11-04	United States	North America	23	235.492	238	0.916296	7041917
SRR14199300	PRJNA645906	AMPLICON	SAMN18685825	SRX10566359	SARS-CoV-2/human/USA/CA-CZB-27080/2021	NextSeq 2000	PAIRED	PCR	VIRAL RNA	Severe acute respiratory syndrome coronavirus 2	Homo sapiens	ILLUMINA	2021-02-04	United States	North America	30	1597.38	1542	0.988663	47766400
SRR14199301	PRJNA645906	AMPLICON	SAMN18685824	SRX10566358	SARS-CoV-2/human/USA/CA-CZB-27132/2021	NextSeq 2000	PAIRED	PCR	VIRAL RNA	Severe acute respiratory syndrome coronavirus 2	Homo sapiens	ILLUMINA	2021-02-01	United States	North America	29	7386.42	7970	0.995954	220876068
SRR14199302	PRJNA645906	AMPLICON	SAMN18685823	SRX10566357	SARS-CoV-2/human/USA/CA-CZB-27113/2021	NextSeq 2000	PAIRED	PCR	VIRAL RNA	Severe acute respiratory syndrome coronavirus 2	Homo sapiens	ILLUMINA	2021-02-04	United States	North America	31	4970.92	5126	0.985955	148645345
SRR14199303	PRJNA645906	AMPLICON	SAMN18685822	SRX10566356	SARS-CoV-2/human/USA/CA-CZB-27097/2021	NextSeq 2000	PAIRED	PCR	VIRAL RNA	Severe acute respiratory syndrome coronavirus 2	Homo sapiens	ILLUMINA	2021-02-05	United States	North America	33	5925.38	6840	0.978999	177186499
SRR14199304	PRJNA645906	AMPLICON	SAMN18685821	SRX10566355	SARS-CoV-2/human/USA/CA-CZB-26117/2020	NextSeq 2000	PAIRED	PCR	VIRAL RNA	Severe acute respiratory syndrome coronavirus 2	Homo sapiens	ILLUMINA	2020-11-02	United States	North America	30	5373.18	5998	0.969669	160674236
SRR14199305	PRJNA645906	AMPLICON	SAMN18685820	SRX10566354	SARS-CoV-2/human/USA/CA-CZB-25918/2021	NextSeq 2000	PAIRED	PCR	VIRAL RNA	Severe acute respiratory syndrome coronavirus 2	Homo sapiens	ILLUMINA	2021-02-03	United States	North America	33	3717.58	3598	0.986189	111166797
SRR14199306	PRJNA645906	AMPLICON	SAMN18685757	SRX10566353	SARS-CoV-2/human/USA/CA-CZB-27181/2021	NextSeq 2000	PAIRED	PCR	VIRAL RNA	Severe acute respiratory syndrome coronavirus 2	Homo sapiens	ILLUMINA	2021-02-18	United States	North America	32	1868.44	1762	0.9795	55871974
SRR14199307	PRJNA645906	AMPLICON	SAMN18685819	SRX10566352	SARS-CoV-2/human/USA/CA-CZB-25888/2021	NextSeq 2000	PAIRED	PCR	VIRAL RNA	Severe acute respiratory syndrome coronavirus 2	Homo sapiens	ILLUMINA	2021-02-03	United States	North America	35	3341.98	3255	0.972411	99935241
SRR14199308	PRJNA645906	AMPLICON	SAMN18685818	SRX10566351	SARS-CoV-2/human/USA/CA-CZB-27202/2021	NextSeq 2000	PAIRED	PCR	VIRAL RNA	Severe acute respiratory syndrome coronavirus 2	Homo sapiens	ILLUMINA	2021-02-25	United States	North America	36	1205.45	1130	0.989767	36046667
SRR14199309	PRJNA645906	AMPLICON	SAMN18685817	SRX10566350	SARS-CoV-2/human/USA/CA-CZB-27095/2021	NextSeq 2000	PAIRED	PCR	VIRAL RNA	Severe acute respiratory syndrome coronavirus 2	Homo sapiens	ILLUMINA	2021-02-04	United States	North America	24	975.923	950	0.975956	29183011
SRR14199310	PRJNA645906	AMPLICON	SAMN18685816	SRX10566349	SARS-CoV-2/human/USA/CA-CZB-27032/2021	NextSeq 2000	PAIRED	PCR	VIRAL RNA	Severe acute respiratory syndrome coronavirus 2	Homo sapiens	ILLUMINA	2021-02-04	United States	North America	29	1776.97	1716	0.986791	53136806
SRR14199312	PRJNA645906	AMPLICON	SAMN18685814	SRX10566347	SARS-CoV-2/human/USA/CA-CZB-27127/2021	NextSeq 2000	PAIRED	PCR	VIRAL RNA	Severe acute respiratory syndrome coronavirus 2	Homo sapiens	ILLUMINA	2021-01-29	United States	North America	26	3614.04	3504	0.988663	108070583
SRR14199313	PRJNA645906	AMPLICON	SAMN18685813	SRX10566346	SARS-CoV-2/human/USA/CA-CZB-27162/2021	NextSeq 2000	PAIRED	PCR	VIRAL RNA	Severe acute respiratory syndrome coronavirus 2	Homo sapiens	ILLUMINA	2021-02-12	United States	North America	30	6960.12	7865	0.977761	208128352
SRR14199314	PRJNA645906	AMPLICON	SAMN18685812	SRX10566345	SARS-CoV-2/human/USA/CA-CZB-27096/2021	NextSeq 2000	PAIRED	PCR	VIRAL RNA	Severe acute respiratory syndrome coronavirus 2	Homo sapiens	ILLUMINA	2021-02-04	United States	North America	25	7038.62	7944	0.986791	210475801
SRR14199315	PRJNA645906	AMPLICON	SAMN18685811	SRX10566344	SARS-CoV-2/human/USA/CA-CZB-27140/2021	NextSeq 2000	PAIRED	PCR	VIRAL RNA	Severe acute respiratory syndrome coronavirus 2	Homo sapiens	ILLUMINA	2021-02-04	United States	North America	24	6903.12	7878	0.987593	206423955
SRR14199316	PRJNA645906	AMPLICON	SAMN18685810	SRX10566343	SARS-CoV-2/human/USA/CA-CZB-25890/2021	NextSeq 2000	PAIRED	PCR	VIRAL RNA	Severe acute respiratory syndrome coronavirus 2	Homo sapiens	ILLUMINA	2021-02-03	United States	North America	33	3385.09	3247	0.986791	101224316
SRR14199317	PRJNA645906	AMPLICON	SAMN18685756	SRX10566342	SARS-CoV-2/human/USA/CA-CZB-27187/2021	NextSeq 2000	PAIRED	PCR	VIRAL RNA	Severe acute respiratory syndrome coronavirus 2	Homo sapiens	ILLUMINA	2021-02-19	United States	North America	36	1063.16	874	0.936495	31791601
SRR14199318	PRJNA645906	AMPLICON	SAMN18685809	SRX10566341	SARS-CoV-2/human/USA/CA-CZB-25876/2021	NextSeq 2000	PAIRED	PCR	VIRAL RNA	Severe acute respiratory syndrome coronavirus 2	Homo sapiens	ILLUMINA	2021-02-03	United States	North America	31	1330.58	1265	0.969936	39788277
SRR14199319	PRJNA645906	AMPLICON	SAMN18685808	SRX10566340	SARS-CoV-2/human/USA/CA-CZB-25901/2021	NextSeq 2000	PAIRED	PCR	VIRAL RNA	Severe acute respiratory syndrome coronavirus 2	Homo sapiens	ILLUMINA	2021-02-03	United States	North America	35	6926.21	7884	0.986791	207114587
SRR14199320	PRJNA645906	AMPLICON	SAMN18685807	SRX10566339	SARS-CoV-2/human/USA/CA-CZB-27169/2021	NextSeq 2000	PAIRED	PCR	VIRAL RNA	Severe acute respiratory syndrome coronavirus 2	Homo sapiens	ILLUMINA	2021-02-16	United States	North America	30	6090.26	6801	0.97221	182117100
SRR14199321	PRJNA645906	AMPLICON	SAMN18685806	SRX10566338	SARS-CoV-2/human/USA/CA-CZB-27065/2021	NextSeq 2000	PAIRED	PCR	VIRAL RNA	Severe acute respiratory syndrome coronavirus 2	Homo sapiens	ILLUMINA	2021-02-04	United States	North America	30	3409.66	3048	0.985052	101958966
SRR14199322	PRJNA645906	AMPLICON	SAMN18685805	SRX10566337	SARS-CoV-2/human/USA/CA-CZB-27040/2021	NextSeq 2000	PAIRED	PCR	VIRAL RNA	Severe acute respiratory syndrome coronavirus 2	Homo sapiens	ILLUMINA	2021-02-05	United States	North America	33	2105.35	1972	0.978965	62956307
SRR14199323	PRJNA645906	AMPLICON	SAMN18685804	SRX10566336	SARS-CoV-2/human/USA/CA-CZB-27159/2021	NextSeq 2000	PAIRED	PCR	VIRAL RNA	Severe acute respiratory syndrome coronavirus 2	Homo sapiens	ILLUMINA	2021-02-10	United States	North America	27	2480	2344	0.995954	74159412
SRR14199324	PRJNA645906	AMPLICON	SAMN18685803	SRX10566335	SARS-CoV-2/human/USA/CA-CZB-27074/2021	NextSeq 2000	PAIRED	PCR	VIRAL RNA	Severe acute respiratory syndrome coronavirus 2	Homo sapiens	ILLUMINA	2021-02-04	United States	North America	32	3792.2	3357	0.958599	113398067
SRR14199325	PRJNA645906	AMPLICON	SAMN18685802	SRX10566334	SARS-CoV-2/human/USA/CA-CZB-26128/2020	NextSeq 2000	PAIRED	PCR	VIRAL RNA	Severe acute respiratory syndrome coronavirus 2	Homo sapiens	ILLUMINA	2020-11-03	United States	North America	17	2084.66	1937	0.983079	62337453
SRR14199326	PRJNA645906	AMPLICON	SAMN18685801	SRX10566333	SARS-CoV-2/human/USA/CA-CZB-27047/2021	NextSeq 2000	PAIRED	PCR	VIRAL RNA	Severe acute respiratory syndrome coronavirus 2	Homo sapiens	ILLUMINA	2021-02-04	United States	North America	31	4970.08	5030	0.9795	148620394
SRR14199327	PRJNA645906	AMPLICON	SAMN18685800	SRX10566332	SARS-CoV-2/human/USA/CA-CZB-27052/2021	NextSeq 2000	PAIRED	PCR	VIRAL RNA	Severe acute respiratory syndrome coronavirus 2	Homo sapiens	ILLUMINA	2021-02-03	United States	North America	29	7493.42	7970	0.997626	224075881
SRR14199328	PRJNA645906	AMPLICON	SAMN18685755	SRX10566331	SARS-CoV-2/human/USA/CA-CZB-27068/2021	NextSeq 2000	PAIRED	PCR	VIRAL RNA	Severe acute respiratory syndrome coronavirus 2	Homo sapiens	ILLUMINA	2021-02-05	United States	North America	29	5903.61	6525	0.970638	176535739
SRR14199329	PRJNA645906	AMPLICON	SAMN18685799	SRX10566330	SARS-CoV-2/human/USA/CA-CZB-27099/2021	NextSeq 2000	PAIRED	PCR	VIRAL RNA	Severe acute respiratory syndrome coronavirus 2	Homo sapiens	ILLUMINA	2021-02-04	United States	North America	32	2438.55	2359	0.976424	72919917
SRR14199330	PRJNA645906	AMPLICON	SAMN18685798	SRX10566329	SARS-CoV-2/human/USA/CA-CZB-27030/2021	NextSeq 2000	PAIRED	PCR	VIRAL RNA	Severe acute respiratory syndrome coronavirus 2	Homo sapiens	ILLUMINA	2021-02-04	United States	North America	27	3121.08	2548	0.947397	93329611
SRR14199331	PRJNA645906	AMPLICON	SAMN18685797	SRX10566328	SARS-CoV-2/human/USA/CA-CZB-27116/2021	NextSeq 2000	PAIRED	PCR	VIRAL RNA	Severe acute respiratory syndrome coronavirus 2	Homo sapiens	ILLUMINA	2021-02-05	United States	North America	43	1221.06	1176	0.979032	36513335
SRR14199332	PRJNA645906	AMPLICON	SAMN18685796	SRX10566327	SARS-CoV-2/human/USA/CA-CZB-25884/2021	NextSeq 2000	PAIRED	PCR	VIRAL RNA	Severe acute respiratory syndrome coronavirus 2	Homo sapiens	ILLUMINA	2021-02-04	United States	North America	29	3117.51	3085	0.97522	93222940
SRR14199333	PRJNA645906	AMPLICON	SAMN18685795	SRX10566326	SARS-CoV-2/human/USA/CA-CZB-25930/2021	NextSeq 2000	PAIRED	PCR	VIRAL RNA	Severe acute respiratory syndrome coronavirus 2	Homo sapiens	ILLUMINA	2021-02-03	United States	North America	33	1737.51	1618	0.942715	51956858
SRR14199334	PRJNA645906	AMPLICON	SAMN18685794	SRX10566325	SARS-CoV-2/human/USA/CA-CZB-27134/2021	NextSeq 2000	PAIRED	PCR	VIRAL RNA	Severe acute respiratory syndrome coronavirus 2	Homo sapiens	ILLUMINA	2021-02-02	United States	North America	23	7306.42	7923	0.995954	218483772
SRR14199335	PRJNA645906	AMPLICON	SAMN18685793	SRX10566324	SARS-CoV-2/human/USA/CA-CZB-27155/2021	NextSeq 2000	PAIRED	PCR	VIRAL RNA	Severe acute respiratory syndrome coronavirus 2	Homo sapiens	ILLUMINA	2021-02-10	United States	North America	43	2705.62	2469	0.9692	80906141
SRR14199336	PRJNA645906	AMPLICON	SAMN18685792	SRX10566323	SARS-CoV-2/human/USA/CA-CZB-27179/2021	NextSeq 2000	PAIRED	PCR	VIRAL RNA	Severe acute respiratory syndrome coronavirus 2	Homo sapiens	ILLUMINA	2021-02-18	United States	North America	31	697.819	657	0.952981	20866876
SRR14199337	PRJNA645906	AMPLICON	SAMN18685791	SRX10566322	SARS-CoV-2/human/USA/CA-CZB-25875/2021	NextSeq 2000	PAIRED	PCR	VIRAL RNA	Severe acute respiratory syndrome coronavirus 2	Homo sapiens	ILLUMINA	2021-02-03	United States	North America	33	762.74	651	0.919105	22808223
SRR14199338	PRJNA645906	AMPLICON	SAMN18685790	SRX10566321	SARS-CoV-2/human/USA/CA-CZB-25899/2021	NextSeq 2000	PAIRED	PCR	VIRAL RNA	Severe acute respiratory syndrome coronavirus 2	Homo sapiens	ILLUMINA	2021-02-03	United States	North America	31	6973.79	7848	0.995954	208537356
SRR14199339	PRJNA645906	AMPLICON	SAMN18685754	SRX10566320	SARS-CoV-2/human/USA/CA-CZB-26102/2020	NextSeq 2000	PAIRED	PCR	VIRAL RNA	Severe acute respiratory syndrome coronavirus 2	Homo sapiens	ILLUMINA	2020-11-02	United States	North America	22	4617.14	4927	0.971173	138066450
SRR14199340	PRJNA645906	AMPLICON	SAMN18685789	SRX10566319	SARS-CoV-2/human/USA/CA-CZB-27091/2021	NextSeq 2000	PAIRED	PCR	VIRAL RNA	Severe acute respiratory syndrome coronavirus 2	Homo sapiens	ILLUMINA	2021-02-04	United States	North America	30	3756	3568	0.970638	112315773
SRR14199341	PRJNA645906	AMPLICON	SAMN18685788	SRX10566318	SARS-CoV-2/human/USA/CA-CZB-25925/2021	NextSeq 2000	PAIRED	PCR	VIRAL RNA	Severe acute respiratory syndrome coronavirus 2	Homo sapiens	ILLUMINA	2021-02-03	United States	North America	29	3775.48	3706	0.967896	112898239
SRR14199342	PRJNA645906	AMPLICON	SAMN18685787	SRX10566317	SARS-CoV-2/human/USA/CA-CZB-25911/2021	NextSeq 2000	PAIRED	PCR	VIRAL RNA	Severe acute respiratory syndrome coronavirus 2	Homo sapiens	ILLUMINA	2021-02-03	United States	North America	26	867.687	820	0.951476	25946438
SRR14199343	PRJNA645906	AMPLICON	SAMN18685786	SRX10566316	SARS-CoV-2/human/USA/CA-CZB-27089/2021	NextSeq 2000	PAIRED	PCR	VIRAL RNA	Severe acute respiratory syndrome coronavirus 2	Homo sapiens	ILLUMINA	2021-02-04	United States	North America	29	7097.23	7840	0.986791	212228356
SRR14199344	PRJNA645906	AMPLICON	SAMN18685785	SRX10566315	SARS-CoV-2/human/USA/CA-CZB-26171/2020	NextSeq 2000	PAIRED	PCR	VIRAL RNA	Severe acute respiratory syndrome coronavirus 2	Homo sapiens	ILLUMINA	2020-11-10	United States	North America	20	5135.32	5887	0.988764	153561349
SRR14199345	PRJNA645906	AMPLICON	SAMN18685784	SRX10566314	SARS-CoV-2/human/USA/CA-CZB-27048/2021	NextSeq 2000	PAIRED	PCR	VIRAL RNA	Severe acute respiratory syndrome coronavirus 2	Homo sapiens	ILLUMINA	2021-02-05	United States	North America	35	2661.98	2494	0.986791	79601074
SRR14199346	PRJNA645906	AMPLICON	SAMN18685783	SRX10566313	SARS-CoV-2/human/USA/CA-CZB-27063/2021	NextSeq 2000	PAIRED	PCR	VIRAL RNA	Severe acute respiratory syndrome coronavirus 2	Homo sapiens	ILLUMINA	2021-02-05	United States	North America	31	2876.1	2772	0.975889	86004140
SRR14199347	PRJNA645906	AMPLICON	SAMN18685782	SRX10566312	SARS-CoV-2/human/USA/CA-CZB-25912/2021	NextSeq 2000	PAIRED	PCR	VIRAL RNA	Severe acute respiratory syndrome coronavirus 2	Homo sapiens	ILLUMINA	2021-02-03	United States	North America	35	2620.97	2495	0.977527	78374967
SRR14199349	PRJNA645906	AMPLICON	SAMN18685780	SRX10566310	SARS-CoV-2/human/USA/CA-CZB-27042/2021	NextSeq 2000	PAIRED	PCR	VIRAL RNA	Severe acute respiratory syndrome coronavirus 2	Homo sapiens	ILLUMINA	2021-02-04	United States	North America	28	2030.69	1932	0.9795	60723636
SRR14199350	PRJNA645906	AMPLICON	SAMN18685753	SRX10566309	SARS-CoV-2/human/USA/CA-CZB-27125/2021	NextSeq 2000	PAIRED	PCR	VIRAL RNA	Severe acute respiratory syndrome coronavirus 2	Homo sapiens	ILLUMINA	2021-01-29	United States	North America	34	6321.45	7598	0.99475	189030242
SRR14199351	PRJNA645906	AMPLICON	SAMN18685779	SRX10566308	SARS-CoV-2/human/USA/CA-CZB-25906/2021	NextSeq 2000	PAIRED	PCR	VIRAL RNA	Severe acute respiratory syndrome coronavirus 2	Homo sapiens	ILLUMINA	2021-02-03	United States	North America	24	2140.21	2070	0.971742	63998614
SRR14199352	PRJNA645906	AMPLICON	SAMN18686032	SRX10566307	SARS-CoV-2/human/USA/CA-CZB-26110/2020	NextSeq 2000	PAIRED	PCR	VIRAL RNA	Severe acute respiratory syndrome coronavirus 2	Homo sapiens	ILLUMINA	2020-11-02	United States	North America	17	3138.61	2950	0.954252	93853989
SRR14199353	PRJNA645906	AMPLICON	SAMN18686031	SRX10566306	SARS-CoV-2/human/USA/CA-CZB-25893/2021	NextSeq 2000	PAIRED	PCR	VIRAL RNA	Severe acute respiratory syndrome coronavirus 2	Homo sapiens	ILLUMINA	2021-02-03	United States	North America	27	7175.7	7890	0.988429	214575023
SRR14199354	PRJNA645906	AMPLICON	SAMN18686030	SRX10566305	SARS-CoV-2/human/USA/CA-CZB-26127/2020	NextSeq 2000	PAIRED	PCR	VIRAL RNA	Severe acute respiratory syndrome coronavirus 2	Homo sapiens	ILLUMINA	2020-11-03	United States	North America	19	6165.93	6821	0.995954	184379677
SRR14199355	PRJNA645906	AMPLICON	SAMN18685778	SRX10566304	SARS-CoV-2/human/USA/CA-CZB-27031/2021	NextSeq 2000	PAIRED	PCR	VIRAL RNA	Severe acute respiratory syndrome coronavirus 2	Homo sapiens	ILLUMINA	2021-02-05	United States	North America	27	2983.61	2552	0.915259	89218830
SRR14199356	PRJNA645906	AMPLICON	SAMN18686029	SRX10566303	SARS-CoV-2/human/USA/CA-CZB-26114/2020	NextSeq 2000	PAIRED	PCR	VIRAL RNA	Severe acute respiratory syndrome coronavirus 2	Homo sapiens	ILLUMINA	2020-11-02	United States	North America	24	1406.75	1366	0.987861	42066034
SRR14199357	PRJNA645906	AMPLICON	SAMN18686028	SRX10566302	SARS-CoV-2/human/USA/CA-CZB-27069/2021	NextSeq 2000	PAIRED	PCR	VIRAL RNA	Severe acute respiratory syndrome coronavirus 2	Homo sapiens	ILLUMINA	2021-02-04	United States	North America	31	5369.32	5502	0.984082	160558681
SRR14199359	PRJNA645906	AMPLICON	SAMN18686026	SRX10566300	SARS-CoV-2/human/USA/CA-CZB-25881/2021	NextSeq 2000	PAIRED	PCR	VIRAL RNA	Severe acute respiratory syndrome coronavirus 2	Homo sapiens	ILLUMINA	2021-02-03	United States	North America	35	6488.99	7353	0.984416	194040379
SRR14199360	PRJNA645906	AMPLICON	SAMN18686025	SRX10566299	SARS-CoV-2/human/USA/CA-CZB-25882/2021	NextSeq 2000	PAIRED	PCR	VIRAL RNA	Severe acute respiratory syndrome coronavirus 2	Homo sapiens	ILLUMINA	2021-02-03	United States	North America	37	2663.92	2424	0.9795	79659260
SRR14199361	PRJNA645906	AMPLICON	SAMN18686024	SRX10566298	SARS-CoV-2/human/USA/CA-CZB-25926/2021	NextSeq 2000	PAIRED	PCR	VIRAL RNA	Severe acute respiratory syndrome coronavirus 2	Homo sapiens	ILLUMINA	2021-02-03	United States	North America	27	2821.17	2731	0.984048	84361486
SRR14199362	PRJNA645906	AMPLICON	SAMN18686023	SRX10566297	SARS-CoV-2/human/USA/CA-CZB-27090/2021	NextSeq 2000	PAIRED	PCR	VIRAL RNA	Severe acute respiratory syndrome coronavirus 2	Homo sapiens	ILLUMINA	2021-02-05	United States	North America	35	7207.58	7944	0.986791	215528123
SRR14199363	PRJNA645906	AMPLICON	SAMN18686022	SRX10566296	SARS-CoV-2/human/USA/CA-CZB-25857/2021	NextSeq 2000	PAIRED	PCR	VIRAL RNA	Severe acute respiratory syndrome coronavirus 2	Homo sapiens	ILLUMINA	2021-02-03	United States	North America	18	7039.11	7949	0.975186	210490391
SRR14199364	PRJNA645906	AMPLICON	SAMN18686021	SRX10566295	SARS-CoV-2/human/USA/CA-CZB-25852/2021	NextSeq 2000	PAIRED	PCR	VIRAL RNA	Severe acute respiratory syndrome coronavirus 2	Homo sapiens	ILLUMINA	2021-02-03	United States	North America	44	1342.36	1110	0.970103	40140645
SRR14199365	PRJNA645906	AMPLICON	SAMN18686020	SRX10566294	SARS-CoV-2/human/USA/CA-CZB-25853/2021	NextSeq 2000	PAIRED	PCR	VIRAL RNA	Severe acute respiratory syndrome coronavirus 2	Homo sapiens	ILLUMINA	2021-02-03	United States	North America	26	2101.46	2059	0.968231	62839823
SRR14199366	PRJNA645906	AMPLICON	SAMN18685777	SRX10566293	SARS-CoV-2/human/USA/CA-CZB-27033/2021	NextSeq 2000	PAIRED	PCR	VIRAL RNA	Severe acute respiratory syndrome coronavirus 2	Homo sapiens	ILLUMINA	2021-02-04	United States	North America	21	805.3	687	0.907401	24080889
SRR14199367	PRJNA645906	AMPLICON	SAMN18686019	SRX10566292	SARS-CoV-2/human/USA/CA-CZB-27201/2021	NextSeq 2000	PAIRED	PCR	VIRAL RNA	Severe acute respiratory syndrome coronavirus 2	Homo sapiens	ILLUMINA	2021-02-25	United States	North America	40	730.738	612	0.910778	21851273
SRR14199368	PRJNA645906	AMPLICON	SAMN18686018	SRX10566291	SARS-CoV-2/human/USA/CA-CZB-25895/2021	NextSeq 2000	PAIRED	PCR	VIRAL RNA	Severe acute respiratory syndrome coronavirus 2	Homo sapiens	ILLUMINA	2021-02-03	United States	North America	30	1660.42	1312	0.920744	49651397
SRR14199369	PRJNA645906	AMPLICON	SAMN18686017	SRX10566290	SARS-CoV-2/human/USA/CA-CZB-27093/2021	NextSeq 2000	PAIRED	PCR	VIRAL RNA	Severe acute respiratory syndrome coronavirus 2	Homo sapiens	ILLUMINA	2021-02-04	United States	North America	28	1215.52	1172	0.986289	36347749
SRR14199370	PRJNA645906	AMPLICON	SAMN18686016	SRX10566289	SARS-CoV-2/human/USA/CA-CZB-27029/2021	NextSeq 2000	PAIRED	PCR	VIRAL RNA	Severe acute respiratory syndrome coronavirus 2	Homo sapiens	ILLUMINA	2021-02-04	United States	North America	33	5067.82	5490	0.9795	151542951
SRR14199371	PRJNA645906	AMPLICON	SAMN18686015	SRX10566288	SARS-CoV-2/human/USA/CA-CZB-27055/2021	NextSeq 2000	PAIRED	PCR	VIRAL RNA	Severe acute respiratory syndrome coronavirus 2	Homo sapiens	ILLUMINA	2021-02-03	United States	North America	31	3058.84	2900	0.976925	91468459
SRR14199372	PRJNA645906	AMPLICON	SAMN18686014	SRX10566287	SARS-CoV-2/human/USA/CA-CZB-25871/2021	NextSeq 2000	PAIRED	PCR	VIRAL RNA	Severe acute respiratory syndrome coronavirus 2	Homo sapiens	ILLUMINA	2021-02-03	United States	North America	24	7381.98	7964	0.990001	220743470
SRR14199373	PRJNA645906	AMPLICON	SAMN18686013	SRX10566286	SARS-CoV-2/human/USA/CA-CZB-27121/2021	NextSeq 2000	PAIRED	PCR	VIRAL RNA	Severe acute respiratory syndrome coronavirus 2	Homo sapiens	ILLUMINA	2021-01-29	United States	North America	23	523.957	469	0.904792	15667884
SRR14199374	PRJNA645906	AMPLICON	SAMN18686012	SRX10566285	SARS-CoV-2/human/USA/CA-CZB-25864/2021	NextSeq 2000	PAIRED	PCR	VIRAL RNA	Severe acute respiratory syndrome coronavirus 2	Homo sapiens	ILLUMINA	2021-02-03	United States	North America	41	7335.18	7964	0.995552	219343855
SRR14199375	PRJNA645906	AMPLICON	SAMN18686011	SRX10566284	SARS-CoV-2/human/USA/CA-CZB-26139/2020	NextSeq 2000	PAIRED	PCR	VIRAL RNA	Severe acute respiratory syndrome coronavirus 2	Homo sapiens	ILLUMINA	2020-11-05	United States	North America	23	6469.75	7402	0.988496	193464901
SRR14199376	PRJNA645906	AMPLICON	SAMN18686010	SRX10566283	SARS-CoV-2/human/USA/CA-CZB-26182/2020	NextSeq 2000	PAIRED	PCR	VIRAL RNA	Severe acute respiratory syndrome coronavirus 2	Homo sapiens	ILLUMINA	2020-11-10	United States	North America	22	2102.74	1728	0.930943	62878233
SRR14199377	PRJNA645906	AMPLICON	SAMN18685776	SRX10566282	SARS-CoV-2/human/USA/CA-CZB-27036/2021	NextSeq 2000	PAIRED	PCR	VIRAL RNA	Severe acute respiratory syndrome coronavirus 2	Homo sapiens	ILLUMINA	2021-02-04	United States	North America	24	7331.07	7945	0.991907	219220928
SRR14199378	PRJNA645906	AMPLICON	SAMN18686009	SRX10566281	SARS-CoV-2/human/USA/CA-CZB-26109/2020	NextSeq 2000	PAIRED	PCR	VIRAL RNA	Severe acute respiratory syndrome coronavirus 2	Homo sapiens	ILLUMINA	2020-11-02	United States	North America	20	831.744	713	0.927934	24871628
SRR14199379	PRJNA645906	AMPLICON	SAMN18686008	SRX10566280	SARS-CoV-2/human/USA/CA-CZB-27141/2021	NextSeq 2000	PAIRED	PCR	VIRAL RNA	Severe acute respiratory syndrome coronavirus 2	Homo sapiens	ILLUMINA	2021-02-04	United States	North America	23	5825.96	6289	0.975487	174213659
SRR14199380	PRJNA645906	AMPLICON	SAMN18686007	SRX10566279	SARS-CoV-2/human/USA/CA-CZB-26179/2020	NextSeq 2000	PAIRED	PCR	VIRAL RNA	Severe acute respiratory syndrome coronavirus 2	Homo sapiens	ILLUMINA	2020-11-10	United States	North America	43	4098.86	4040	0.984416	122568285
SRR14199381	PRJNA645906	AMPLICON	SAMN18686006	SRX10566278	SARS-CoV-2/human/USA/CA-CZB-26103/2020	NextSeq 2000	PAIRED	PCR	VIRAL RNA	Severe acute respiratory syndrome coronavirus 2	Homo sapiens	ILLUMINA	2020-11-02	United States	North America	21	6412.8	6967	0.995686	191761897
SRR14199382	PRJNA645906	AMPLICON	SAMN18686005	SRX10566277	SARS-CoV-2/human/USA/CA-CZB-27060/2021	NextSeq 2000	PAIRED	PCR	VIRAL RNA	Severe acute respiratory syndrome coronavirus 2	Homo sapiens	ILLUMINA	2021-02-04	United States	North America	26	2180.04	1834	0.932047	65189646
SRR14199383	PRJNA645906	AMPLICON	SAMN18686004	SRX10566276	SARS-CoV-2/human/USA/CA-CZB-27196/2021	NextSeq 2000	PAIRED	PCR	VIRAL RNA	Severe acute respiratory syndrome coronavirus 2	Homo sapiens	ILLUMINA	2021-02-23	United States	North America	30	5201.97	5548	0.9795	155554517
SRR14199384	PRJNA645906	AMPLICON	SAMN18686003	SRX10566275	SARS-CoV-2/human/USA/CA-CZB-25923/2021	NextSeq 2000	PAIRED	PCR	VIRAL RNA	Severe acute respiratory syndrome coronavirus 2	Homo sapiens	ILLUMINA	2021-02-03	United States	North America	28	1405.62	1347	0.986791	42032334
SRR14199385	PRJNA645906	AMPLICON	SAMN18686002	SRX10566274	SARS-CoV-2/human/USA/CA-CZB-26134/2020	NextSeq 2000	PAIRED	PCR	VIRAL RNA	Severe acute respiratory syndrome coronavirus 2	Homo sapiens	ILLUMINA	2020-11-04	United States	North America	22	5723.47	6163	0.995318	171148940
SRR14199386	PRJNA645906	AMPLICON	SAMN18686001	SRX10566273	SARS-CoV-2/human/USA/CA-CZB-26154/2020	NextSeq 2000	PAIRED	PCR	VIRAL RNA	Severe acute respiratory syndrome coronavirus 2	Homo sapiens	ILLUMINA	2020-11-06	United States	North America	24	7331.64	7949	0.997425	219238174
SRR14199387	PRJNA645906	AMPLICON	SAMN18686000	SRX10566272	SARS-CoV-2/human/USA/CA-CZB-27087/2021	NextSeq 2000	PAIRED	PCR	VIRAL RNA	Severe acute respiratory syndrome coronavirus 2	Homo sapiens	ILLUMINA	2021-02-04	United States	North America	26	1544.16	1493	0.9795	46174940
SRR14199388	PRJNA645906	AMPLICON	SAMN18685775	SRX10566271	SARS-CoV-2/human/USA/CA-CZB-27157/2021	NextSeq 2000	PAIRED	PCR	VIRAL RNA	Severe acute respiratory syndrome coronavirus 2	Homo sapiens	ILLUMINA	2021-02-12	United States	North America	30	1543.72	1413	0.968498	46161897
SRR14199389	PRJNA645906	AMPLICON	SAMN18685999	SRX10566270	SARS-CoV-2/human/USA/CA-CZB-27110/2021	NextSeq 2000	PAIRED	PCR	VIRAL RNA	Severe acute respiratory syndrome coronavirus 2	Homo sapiens	ILLUMINA	2021-02-04	United States	North America	29	3179.49	3027	0.9795	95076204
SRR14199390	PRJNA645906	AMPLICON	SAMN18685998	SRX10566269	SARS-CoV-2/human/USA/CA-CZB-27039/2021	NextSeq 2000	PAIRED	PCR	VIRAL RNA	Severe acute respiratory syndrome coronavirus 2	Homo sapiens	ILLUMINA	2021-02-04	United States	North America	33	6363.92	7135	0.9795	190300189
SRR14199391	PRJNA645906	AMPLICON	SAMN18685997	SRX10566268	SARS-CoV-2/human/USA/CA-CZB-27145/2021	NextSeq 2000	PAIRED	PCR	VIRAL RNA	Severe acute respiratory syndrome coronavirus 2	Homo sapiens	ILLUMINA	2021-02-05	United States	North America	30	1584.28	1459	0.936127	47374834
SRR14199392	PRJNA645906	AMPLICON	SAMN18685996	SRX10566267	SARS-CoV-2/human/USA/CA-CZB-27104/2021	NextSeq 2000	PAIRED	PCR	VIRAL RNA	Severe acute respiratory syndrome coronavirus 2	Homo sapiens	ILLUMINA	2021-02-04	United States	North America	28	6652.55	7259	0.985185	198931250
SRR14199393	PRJNA645906	AMPLICON	SAMN18685995	SRX10566266	SARS-CoV-2/human/USA/CA-CZB-27126/2021	NextSeq 2000	PAIRED	PCR	VIRAL RNA	Severe acute respiratory syndrome coronavirus 2	Homo sapiens	ILLUMINA	2021-01-29	United States	North America	27	7350	7952	0.995954	219786938
SRR14199394	PRJNA645906	AMPLICON	SAMN18685994	SRX10566265	SARS-CoV-2/human/USA/CA-CZB-25928/2021	NextSeq 2000	PAIRED	PCR	VIRAL RNA	Severe acute respiratory syndrome coronavirus 2	Homo sapiens	ILLUMINA	2021-02-03	United States	North America	28	4278.83	4271	0.978965	127949916
SRR14199395	PRJNA645906	AMPLICON	SAMN18685993	SRX10566264	SARS-CoV-2/human/USA/CA-CZB-27150/2021	NextSeq 2000	PAIRED	PCR	VIRAL RNA	Severe acute respiratory syndrome coronavirus 2	Homo sapiens	ILLUMINA	2021-02-08	United States	North America	40	3851.07	3764	0.985052	115158512
SRR14199396	PRJNA645906	AMPLICON	SAMN18685992	SRX10566263	SARS-CoV-2/human/USA/CA-CZB-27142/2021	NextSeq 2000	PAIRED	PCR	VIRAL RNA	Severe acute respiratory syndrome coronavirus 2	Homo sapiens	ILLUMINA	2021-02-04	United States	North America	25	4377.17	4306	0.988663	130890650
SRR14199397	PRJNA645906	AMPLICON	SAMN18685991	SRX10566262	SARS-CoV-2/human/USA/CA-CZB-27028/2021	NextSeq 2000	PAIRED	PCR	VIRAL RNA	Severe acute respiratory syndrome coronavirus 2	Homo sapiens	ILLUMINA	2021-02-04	United States	North America	26	7283.89	7944	0.986791	217810161
SRR14199398	PRJNA645906	AMPLICON	SAMN18685990	SRX10566261	SARS-CoV-2/human/USA/CA-CZB-27149/2021	NextSeq 2000	PAIRED	PCR	VIRAL RNA	Severe acute respiratory syndrome coronavirus 2	Homo sapiens	ILLUMINA	2021-02-08	United States	North America	40	5054.1	5136	0.985821	151132615
SRR14199399	PRJNA645906	AMPLICON	SAMN18685774	SRX10566260	SARS-CoV-2/human/USA/CA-CZB-27083/2021	NextSeq 2000	PAIRED	PCR	VIRAL RNA	Severe acute respiratory syndrome coronavirus 2	Homo sapiens	ILLUMINA	2021-02-05	United States	North America	30	6902	7640	0.986791	206390474
SRR14199400	PRJNA645906	AMPLICON	SAMN18685989	SRX10566259	SARS-CoV-2/human/USA/CA-CZB-27045/2021	NextSeq 2000	PAIRED	PCR	VIRAL RNA	Severe acute respiratory syndrome coronavirus 2	Homo sapiens	ILLUMINA	2021-02-04	United States	North America	28	5070.52	5270	0.9795	151623755
SRR14199401	PRJNA645906	AMPLICON	SAMN18685988	SRX10566258	SARS-CoV-2/human/USA/CA-CZB-27062/2021	NextSeq 2000	PAIRED	PCR	VIRAL RNA	Severe acute respiratory syndrome coronavirus 2	Homo sapiens	ILLUMINA	2021-02-04	United States	North America	29	5543.23	5851	0.986791	165759091
SRR14199402	PRJNA645906	AMPLICON	SAMN18685987	SRX10566257	SARS-CoV-2/human/USA/CA-CZB-27078/2021	NextSeq 2000	PAIRED	PCR	VIRAL RNA	Severe acute respiratory syndrome coronavirus 2	Homo sapiens	ILLUMINA	2021-02-04	United States	North America	34	2616.78	2399	0.988663	78249531
SRR14199403	PRJNA645906	AMPLICON	SAMN18685986	SRX10566256	SARS-CoV-2/human/USA/CA-CZB-27072/2021	NextSeq 2000	PAIRED	PCR	VIRAL RNA	Severe acute respiratory syndrome coronavirus 2	Homo sapiens	ILLUMINA	2021-02-04	United States	North America	25	2722.11	2616	0.977293	81399291
SRR14199404	PRJNA645906	AMPLICON	SAMN18685985	SRX10566255	SARS-CoV-2/human/USA/CA-CZB-27168/2021	NextSeq 2000	PAIRED	PCR	VIRAL RNA	Severe acute respiratory syndrome coronavirus 2	Homo sapiens	ILLUMINA	2021-02-17	United States	North America	40	7345.04	7936	0.995954	219638830
SRR14199405	PRJNA645906	AMPLICON	SAMN18685984	SRX10566254	SARS-CoV-2/human/USA/CA-CZB-26161/2020	NextSeq 2000	PAIRED	PCR	VIRAL RNA	Severe acute respiratory syndrome coronavirus 2	Homo sapiens	ILLUMINA	2020-11-07	United States	North America	17	1333.85	1183	0.972779	39886264
SRR14199406	PRJNA645906	AMPLICON	SAMN18685983	SRX10566253	SARS-CoV-2/human/USA/CA-CZB-27102/2021	NextSeq 2000	PAIRED	PCR	VIRAL RNA	Severe acute respiratory syndrome coronavirus 2	Homo sapiens	ILLUMINA	2021-02-04	United States	North America	28	2577.68	2485	0.978597	77080446
SRR14199407	PRJNA645906	AMPLICON	SAMN18685982	SRX10566252	SARS-CoV-2/human/USA/CA-CZB-25905/2021	NextSeq 2000	PAIRED	PCR	VIRAL RNA	Severe acute respiratory syndrome coronavirus 2	Homo sapiens	ILLUMINA	2021-02-03	United States	North America	32	1690.62	1538	0.988663	50554742
SRR14199408	PRJNA645906	AMPLICON	SAMN18685981	SRX10566251	SARS-CoV-2/human/USA/CA-CZB-26170/2020	NextSeq 2000	PAIRED	PCR	VIRAL RNA	Severe acute respiratory syndrome coronavirus 2	Homo sapiens	ILLUMINA	2020-11-09	United States	North America	19	7243.09	7926	0.997224	216590228
SRR14199409	PRJNA645906	AMPLICON	SAMN18685980	SRX10566250	SARS-CoV-2/human/USA/CA-CZB-27038/2021	NextSeq 2000	PAIRED	PCR	VIRAL RNA	Severe acute respiratory syndrome coronavirus 2	Homo sapiens	ILLUMINA	2021-02-05	United States	North America	35	7216.61	7919	0.986791	215798332
SRR14199411	PRJNA645906	AMPLICON	SAMN18685979	SRX10566248	SARS-CoV-2/human/USA/CA-CZB-27044/2021	NextSeq 2000	PAIRED	PCR	VIRAL RNA	Severe acute respiratory syndrome coronavirus 2	Homo sapiens	ILLUMINA	2021-02-04	United States	North America	29	5909.19	7642	0.966358	176702561
SRR14199412	PRJNA645906	AMPLICON	SAMN18685978	SRX10566247	SARS-CoV-2/human/USA/CA-CZB-26113/2020	NextSeq 2000	PAIRED	PCR	VIRAL RNA	Severe acute respiratory syndrome coronavirus 2	Homo sapiens	ILLUMINA	2020-11-02	United States	North America	23	1568.61	1484	0.97318	46906209
SRR14199413	PRJNA645906	AMPLICON	SAMN18685977	SRX10566246	SARS-CoV-2/human/USA/CA-CZB-27144/2021	NextSeq 2000	PAIRED	PCR	VIRAL RNA	Severe acute respiratory syndrome coronavirus 2	Homo sapiens	ILLUMINA	2021-02-05	United States	North America	28	2995.66	2617	0.967562	89579202
SRR14199414	PRJNA645906	AMPLICON	SAMN18685976	SRX10566245	SARS-CoV-2/human/USA/CA-CZB-26118/2020	NextSeq 2000	PAIRED	PCR	VIRAL RNA	Severe acute respiratory syndrome coronavirus 2	Homo sapiens	ILLUMINA	2020-11-02	United States	North America	20	6571.73	7511	0.988663	196514519
SRR14199415	PRJNA645906	AMPLICON	SAMN18685975	SRX10566244	SARS-CoV-2/human/USA/CA-CZB-27189/2021	NextSeq 2000	PAIRED	PCR	VIRAL RNA	Severe acute respiratory syndrome coronavirus 2	Homo sapiens	ILLUMINA	2021-02-23	United States	North America	33	7232.39	7910	0.986791	216270015
SRR14199416	PRJNA645906	AMPLICON	SAMN18685974	SRX10566243	SARS-CoV-2/human/USA/CA-CZB-25886/2021	NextSeq 2000	PAIRED	PCR	VIRAL RNA	Severe acute respiratory syndrome coronavirus 2	Homo sapiens	ILLUMINA	2021-02-03	United States	North America	30	7483.99	7944	0.995954	223793877
SRR14199417	PRJNA645906	AMPLICON	SAMN18685973	SRX10566242	SARS-CoV-2/human/USA/CA-CZB-26126/2020	NextSeq 2000	PAIRED	PCR	VIRAL RNA	Severe acute respiratory syndrome coronavirus 2	Homo sapiens	ILLUMINA	2020-11-03	United States	North America	19	3606.51	3328	0.986724	107845539
SRR14199418	PRJNA645906	AMPLICON	SAMN18685972	SRX10566241	SARS-CoV-2/human/USA/CA-CZB-27175/2021	NextSeq 2000	PAIRED	PCR	VIRAL RNA	Severe acute respiratory syndrome coronavirus 2	Homo sapiens	ILLUMINA	2021-02-18	United States	North America	42	5388.22	6330	0.978564	161123954
SRR14199419	PRJNA645906	AMPLICON	SAMN18685971	SRX10566240	SARS-CoV-2/human/USA/CA-CZB-27128/2021	NextSeq 2000	PAIRED	PCR	VIRAL RNA	Severe acute respiratory syndrome coronavirus 2	Homo sapiens	ILLUMINA	2021-02-01	United States	North America	40	4267.05	4249	0.968966	127597559
SRR14199420	PRJNA645906	AMPLICON	SAMN18685970	SRX10566239	SARS-CoV-2/human/USA/CA-CZB-25919/2021	NextSeq 2000	PAIRED	PCR	VIRAL RNA	Severe acute respiratory syndrome coronavirus 2	Homo sapiens	ILLUMINA	2021-02-03	United States	North America	35	4689.18	5172	0.948132	140220608
SRR14199422	PRJNA645906	AMPLICON	SAMN18685969	SRX10566237	SARS-CoV-2/human/USA/CA-CZB-25877/2021	NextSeq 2000	PAIRED	PCR	VIRAL RNA	Severe acute respiratory syndrome coronavirus 2	Homo sapiens	ILLUMINA	2021-02-03	United States	North America	26	3810.77	3638	0.995954	113953478
SRR14199423	PRJNA645906	AMPLICON	SAMN18685968	SRX10566236	SARS-CoV-2/human/USA/CA-CZB-26169/2020	NextSeq 2000	PAIRED	PCR	VIRAL RNA	Severe acute respiratory syndrome coronavirus 2	Homo sapiens	ILLUMINA	2020-11-09	United States	North America	27	1585.27	1498	0.974083	47404192
SRR14199424	PRJNA645906	AMPLICON	SAMN18685967	SRX10566235	SARS-CoV-2/human/USA/CA-CZB-25865/2021	NextSeq 2000	PAIRED	PCR	VIRAL RNA	Severe acute respiratory syndrome coronavirus 2	Homo sapiens	ILLUMINA	2021-02-03	United States	North America	27	7286.13	7890	0.995954	217877065
SRR14199425	PRJNA645906	AMPLICON	SAMN18685966	SRX10566234	SARS-CoV-2/human/USA/CA-CZB-26173/2020	NextSeq 2000	PAIRED	PCR	VIRAL RNA	Severe acute respiratory syndrome coronavirus 2	Homo sapiens	ILLUMINA	2020-11-10	United States	North America	18	3775.48	3468	0.995954	112898311
SRR14199426	PRJNA645906	AMPLICON	SAMN18685965	SRX10566233	SARS-CoV-2/human/USA/CA-CZB-27117/2021	NextSeq 2000	PAIRED	PCR	VIRAL RNA	Severe acute respiratory syndrome coronavirus 2	Homo sapiens	ILLUMINA	2021-02-05	United States	North America	29	1317.73	998	0.955991	39404066
SRR14199427	PRJNA645906	AMPLICON	SAMN18685964	SRX10566232	SARS-CoV-2/human/USA/CA-CZB-25913/2021	NextSeq 2000	PAIRED	PCR	VIRAL RNA	Severe acute respiratory syndrome coronavirus 2	Homo sapiens	ILLUMINA	2021-02-03	United States	North America	35	7334.92	7937	0.991205	219335993
SRR14199428	PRJNA645906	AMPLICON	SAMN18685963	SRX10566231	SARS-CoV-2/human/USA/CA-CZB-27098/2021	NextSeq 2000	PAIRED	PCR	VIRAL RNA	Severe acute respiratory syndrome coronavirus 2	Homo sapiens	ILLUMINA	2021-02-04	United States	North America	27	2026.25	1668	0.948801	60590946
SRR14199429	PRJNA645906	AMPLICON	SAMN18685962	SRX10566230	SARS-CoV-2/human/USA/CA-CZB-26162/2020	NextSeq 2000	PAIRED	PCR	VIRAL RNA	Severe acute respiratory syndrome coronavirus 2	Homo sapiens	ILLUMINA	2020-11-09	United States	North America	24	6266.84	7222	0.995954	187397386
SRR14199430	PRJNA645906	AMPLICON	SAMN18685961	SRX10566229	SARS-CoV-2/human/USA/CA-CZB-27107/2021	NextSeq 2000	PAIRED	PCR	VIRAL RNA	Severe acute respiratory syndrome coronavirus 2	Homo sapiens	ILLUMINA	2021-02-04	United States	North America	25	4693.58	4850	0.980069	140352144
SRR14199431	PRJNA645906	AMPLICON	SAMN18685960	SRX10566228	SARS-CoV-2/human/USA/CA-CZB-27103/2021	NextSeq 2000	PAIRED	PCR	VIRAL RNA	Severe acute respiratory syndrome coronavirus 2	Homo sapiens	ILLUMINA	2021-02-05	United States	North America	33	7059.64	7883	0.986791	211104488
SRR14199432	PRJNA645906	AMPLICON	SAMN18685771	SRX10566227	SARS-CoV-2/human/USA/CA-CZB-27081/2021	NextSeq 2000	PAIRED	PCR	VIRAL RNA	Severe acute respiratory syndrome coronavirus 2	Homo sapiens	ILLUMINA	2021-02-04	United States	North America	31	7023.2	7882	0.995954	210014820
SRR14199433	PRJNA645906	AMPLICON	SAMN18685959	SRX10566226	SARS-CoV-2/human/USA/CA-CZB-26158/2020	NextSeq 2000	PAIRED	PCR	VIRAL RNA	Severe acute respiratory syndrome coronavirus 2	Homo sapiens	ILLUMINA	2020-11-06	United States	North America	28	4822.91	4870	0.988663	144219618
SRR14199434	PRJNA645906	AMPLICON	SAMN18685958	SRX10566225	SARS-CoV-2/human/USA/CA-CZB-25892/2021	NextSeq 2000	PAIRED	PCR	VIRAL RNA	Severe acute respiratory syndrome coronavirus 2	Homo sapiens	ILLUMINA	2021-02-03	United States	North America	24	6785.13	7367	0.995954	202895887
SRR14199435	PRJNA645906	AMPLICON	SAMN18685957	SRX10566224	SARS-CoV-2/human/USA/CA-CZB-25860/2021	NextSeq 2000	PAIRED	PCR	VIRAL RNA	Severe acute respiratory syndrome coronavirus 2	Homo sapiens	ILLUMINA	2021-02-03	United States	North America	22	5283.33	5510	0.992643	157987480
SRR14199436	PRJNA645906	AMPLICON	SAMN18685956	SRX10566223	SARS-CoV-2/human/USA/CA-CZB-25858/2021	NextSeq 2000	PAIRED	PCR	VIRAL RNA	Severe acute respiratory syndrome coronavirus 2	Homo sapiens	ILLUMINA	2021-02-03	United States	North America	34	5845.26	6407	0.98863	174790670
SRR14199437	PRJNA645906	AMPLICON	SAMN18685955	SRX10566222	SARS-CoV-2/human/USA/CA-CZB-27094/2021	NextSeq 2000	PAIRED	PCR	VIRAL RNA	Severe acute respiratory syndrome coronavirus 2	Homo sapiens	ILLUMINA	2021-02-04	United States	North America	29	1833.55	1707	0.99368	54828784
SRR14199438	PRJNA645906	AMPLICON	SAMN18685954	SRX10566221	SARS-CoV-2/human/USA/CA-CZB-26148/2020	NextSeq 2000	PAIRED	PCR	VIRAL RNA	Severe acute respiratory syndrome coronavirus 2	Homo sapiens	ILLUMINA	2020-11-05	United States	North America	21	6333.03	7304	0.988663	189376628
SRR14199439	PRJNA645906	AMPLICON	SAMN18685953	SRX10566220	SARS-CoV-2/human/USA/CA-CZB-27106/2021	NextSeq 2000	PAIRED	PCR	VIRAL RNA	Severe acute respiratory syndrome coronavirus 2	Homo sapiens	ILLUMINA	2021-02-04	United States	North America	35	5520.09	5783	0.986791	165067271
SRR14199440	PRJNA645906	AMPLICON	SAMN18685952	SRX10566219	SARS-CoV-2/human/USA/CA-CZB-25920/2021	NextSeq 2000	PAIRED	PCR	VIRAL RNA	Severe acute respiratory syndrome coronavirus 2	Homo sapiens	ILLUMINA	2021-02-03	United States	North America	27	4202.43	4346	0.945357	125665282
SRR14199441	PRJNA645906	AMPLICON	SAMN18685951	SRX10566218	SARS-CoV-2/human/USA/CA-CZB-25932/2021	NextSeq 2000	PAIRED	PCR	VIRAL RNA	Severe acute respiratory syndrome coronavirus 2	Homo sapiens	ILLUMINA	2021-02-03	United States	North America	34	1197.03	1129	0.948065	35794845
SRR14199442	PRJNA645906	AMPLICON	SAMN18685950	SRX10566217	SARS-CoV-2/human/USA/CA-CZB-27192/2021	NextSeq 2000	PAIRED	PCR	VIRAL RNA	Severe acute respiratory syndrome coronavirus 2	Homo sapiens	ILLUMINA	2021-02-22	United States	North America	28	5380.98	5872	0.970471	160907398
SRR14199443	PRJNA645906	AMPLICON	SAMN18685770	SRX10566216	SARS-CoV-2/human/USA/CA-CZB-27073/2021	NextSeq 2000	PAIRED	PCR	VIRAL RNA	Severe acute respiratory syndrome coronavirus 2	Homo sapiens	ILLUMINA	2021-02-04	United States	North America	28	7184.43	7868	0.986791	214835941
SRR14199444	PRJNA645906	AMPLICON	SAMN18685752	SRX10566215	SARS-CoV-2/human/USA/CA-CZB-27053/2021	NextSeq 2000	PAIRED	PCR	VIRAL RNA	Severe acute respiratory syndrome coronavirus 2	Homo sapiens	ILLUMINA	2021-02-03	United States	North America	30	7018.71	7718	0.99592	209880542
SRR14199445	PRJNA645906	AMPLICON	SAMN18685949	SRX10566214	SARS-CoV-2/human/USA/CA-CZB-27183/2021	NextSeq 2000	PAIRED	PCR	VIRAL RNA	Severe acute respiratory syndrome coronavirus 2	Homo sapiens	ILLUMINA	2021-02-19	United States	North America	27	6817.43	7672	0.977761	203861680
SRR14199446	PRJNA645906	AMPLICON	SAMN18685948	SRX10566213	SARS-CoV-2/human/USA/CA-CZB-25887/2021	NextSeq 2000	PAIRED	PCR	VIRAL RNA	Severe acute respiratory syndrome coronavirus 2	Homo sapiens	ILLUMINA	2021-02-03	United States	North America	28	7285.05	7888	0.995954	217844814
SRR14199447	PRJNA645906	AMPLICON	SAMN18685947	SRX10566212	SARS-CoV-2/human/USA/CA-CZB-26112/2020	NextSeq 2000	PAIRED	PCR	VIRAL RNA	Severe acute respiratory syndrome coronavirus 2	Homo sapiens	ILLUMINA	2020-11-02	United States	North America	14	997.821	876	0.919105	29837830
SRR14199448	PRJNA645906	AMPLICON	SAMN18685946	SRX10566211	SARS-CoV-2/human/USA/CA-CZB-27064/2021	NextSeq 2000	PAIRED	PCR	VIRAL RNA	Severe acute respiratory syndrome coronavirus 2	Homo sapiens	ILLUMINA	2021-02-04	United States	North America	23	1514.52	1437	0.969468	45288652
SRR14199449	PRJNA645906	AMPLICON	SAMN18685945	SRX10566210	SARS-CoV-2/human/USA/CA-CZB-27037/2021	NextSeq 2000	PAIRED	PCR	VIRAL RNA	Severe acute respiratory syndrome coronavirus 2	Homo sapiens	ILLUMINA	2021-02-04	United States	North America	35	5879.85	6982	0.970572	175825194
SRR14199450	PRJNA645906	AMPLICON	SAMN18685944	SRX10566209	SARS-CoV-2/human/USA/CA-CZB-27085/2021	NextSeq 2000	PAIRED	PCR	VIRAL RNA	Severe acute respiratory syndrome coronavirus 2	Homo sapiens	ILLUMINA	2021-02-04	United States	North America	31	1251.98	1100	0.979099	37437887
SRR14199451	PRJNA645906	AMPLICON	SAMN18685943	SRX10566208	SARS-CoV-2/human/USA/CA-CZB-27136/2021	NextSeq 2000	PAIRED	PCR	VIRAL RNA	Severe acute respiratory syndrome coronavirus 2	Homo sapiens	ILLUMINA	2021-02-02	United States	North America	27	873.234	831	0.981674	26112328
SRR14199452	PRJNA645906	AMPLICON	SAMN18685942	SRX10566207	SARS-CoV-2/human/USA/CA-CZB-25907/2021	NextSeq 2000	PAIRED	PCR	VIRAL RNA	Severe acute respiratory syndrome coronavirus 2	Homo sapiens	ILLUMINA	2021-02-03	United States	North America	17	6890.77	7654	0.995954	206054551
SRR14199453	PRJNA645906	AMPLICON	SAMN18685941	SRX10566206	SARS-CoV-2/human/USA/CA-CZB-27198/2021	NextSeq 2000	PAIRED	PCR	VIRAL RNA	Severe acute respiratory syndrome coronavirus 2	Homo sapiens	ILLUMINA	2021-02-24	United States	North America	29	1864.81	1567	0.908571	55763538
SRR14199454	PRJNA645906	AMPLICON	SAMN18685940	SRX10566205	SARS-CoV-2/human/USA/CA-CZB-25872/2021	NextSeq 2000	PAIRED	PCR	VIRAL RNA	Severe acute respiratory syndrome coronavirus 2	Homo sapiens	ILLUMINA	2021-02-03	United States	North America	31	5883.93	6744	0.9795	175947221
SRR14199455	PRJNA645906	AMPLICON	SAMN18685769	SRX10566204	SARS-CoV-2/human/USA/CA-CZB-25927/2021	NextSeq 2000	PAIRED	PCR	VIRAL RNA	Severe acute respiratory syndrome coronavirus 2	Homo sapiens	ILLUMINA	2021-02-03	United States	North America	30	6780.2	7489	0.98455	202748270
SRR14199456	PRJNA645906	AMPLICON	SAMN18685939	SRX10566203	SARS-CoV-2/human/USA/CA-CZB-25915/2021	NextSeq 2000	PAIRED	PCR	VIRAL RNA	Severe acute respiratory syndrome coronavirus 2	Homo sapiens	ILLUMINA	2021-02-03	United States	North America	31	2808.33	2393	0.924556	83977423
SRR14199457	PRJNA645906	AMPLICON	SAMN18685938	SRX10566202	SARS-CoV-2/human/USA/CA-CZB-26140/2020	NextSeq 2000	PAIRED	PCR	VIRAL RNA	Severe acute respiratory syndrome coronavirus 2	Homo sapiens	ILLUMINA	2020-11-05	United States	North America	22	6377.41	7148	0.995954	190703641
SRR14199458	PRJNA645906	AMPLICON	SAMN18685937	SRX10566201	SARS-CoV-2/human/USA/CA-CZB-25897/2021	NextSeq 2000	PAIRED	PCR	VIRAL RNA	Severe acute respiratory syndrome coronavirus 2	Homo sapiens	ILLUMINA	2021-02-04	United States	North America	28	3766.8	3578	0.980571	112638723
SRR14199459	PRJNA645906	AMPLICON	SAMN18685936	SRX10566200	SARS-CoV-2/human/USA/CA-CZB-27180/2021	NextSeq 2000	PAIRED	PCR	VIRAL RNA	Severe acute respiratory syndrome coronavirus 2	Homo sapiens	ILLUMINA	2021-02-18	United States	North America	30	1309.59	1200	0.977828	39160565
SRR14199460	PRJNA645906	AMPLICON	SAMN18685935	SRX10566199	SARS-CoV-2/human/USA/CA-CZB-27161/2021	NextSeq 2000	PAIRED	PCR	VIRAL RNA	Severe acute respiratory syndrome coronavirus 2	Homo sapiens	ILLUMINA	2021-02-11	United States	North America	25	5638.35	6275	0.969635	168603447
SRR14199461	PRJNA645906	AMPLICON	SAMN18685934	SRX10566198	SARS-CoV-2/human/USA/CA-CZB-27184/2021	NextSeq 2000	PAIRED	PCR	VIRAL RNA	Severe acute respiratory syndrome coronavirus 2	Homo sapiens	ILLUMINA	2021-02-19	United States	North America	28	3169.73	2767	0.961409	94784477
SRR14199462	PRJNA645906	AMPLICON	SAMN18685933	SRX10566197	SARS-CoV-2/human/USA/CA-CZB-25878/2021	NextSeq 2000	PAIRED	PCR	VIRAL RNA	Severe acute respiratory syndrome coronavirus 2	Homo sapiens	ILLUMINA	2021-02-03	United States	North America	36	5838.02	6758	0.9795	174574187
SRR14199463	PRJNA645906	AMPLICON	SAMN18685932	SRX10566196	SARS-CoV-2/human/USA/CA-CZB-26151/2020	NextSeq 2000	PAIRED	PCR	VIRAL RNA	Severe acute respiratory syndrome coronavirus 2	Homo sapiens	ILLUMINA	2020-11-06	United States	North America	19	2549.74	2395	0.988663	76244873
SRR14199464	PRJNA645906	AMPLICON	SAMN18685931	SRX10566195	SARS-CoV-2/human/USA/CA-CZB-27058/2021	NextSeq 2000	PAIRED	PCR	VIRAL RNA	Severe acute respiratory syndrome coronavirus 2	Homo sapiens	ILLUMINA	2021-02-03	United States	North America	34	6430.08	7047	0.986791	192278537
SRR14199466	PRJNA645906	AMPLICON	SAMN18685768	SRX10566193	SARS-CoV-2/human/USA/CA-CZB-27199/2021	NextSeq 2000	PAIRED	PCR	VIRAL RNA	Severe acute respiratory syndrome coronavirus 2	Homo sapiens	ILLUMINA	2021-02-24	United States	North America	29	660.603	631	0.94345	19753999
SRR14199467	PRJNA645906	AMPLICON	SAMN18685929	SRX10566192	SARS-CoV-2/human/USA/CA-CZB-27171/2021	NextSeq 2000	PAIRED	PCR	VIRAL RNA	Severe acute respiratory syndrome coronavirus 2	Homo sapiens	ILLUMINA	2021-02-17	United States	North America	29	3529.83	3479	0.968264	105552411
SRR14199468	PRJNA645906	AMPLICON	SAMN18685928	SRX10566191	SARS-CoV-2/human/USA/CA-CZB-25849/2021	NextSeq 2000	PAIRED	PCR	VIRAL RNA	Severe acute respiratory syndrome coronavirus 2	Homo sapiens	ILLUMINA	2021-02-03	United States	North America	28	5817.68	6442	0.975053	173966029
SRR14199469	PRJNA645906	AMPLICON	SAMN18685927	SRX10566190	SARS-CoV-2/human/USA/CA-CZB-27191/2021	NextSeq 2000	PAIRED	PCR	VIRAL RNA	Severe acute respiratory syndrome coronavirus 2	Homo sapiens	ILLUMINA	2021-02-22	United States	North America	32	3863.82	3694	0.945457	115539700
SRR14199470	PRJNA645906	AMPLICON	SAMN18685926	SRX10566189	SARS-CoV-2/human/USA/CA-CZB-25863/2021	NextSeq 2000	PAIRED	PCR	VIRAL RNA	Severe acute respiratory syndrome coronavirus 2	Homo sapiens	ILLUMINA	2021-02-03	United States	North America	29	2521.56	2466	0.97114	75402103
SRR14199471	PRJNA645906	AMPLICON	SAMN18685925	SRX10566188	SARS-CoV-2/human/USA/CA-CZB-27112/2021	NextSeq 2000	PAIRED	PCR	VIRAL RNA	Severe acute respiratory syndrome coronavirus 2	Homo sapiens	ILLUMINA	2021-02-04	United States	North America	31	5069.68	5328	0.974752	151598678
SRR14199473	PRJNA645906	AMPLICON	SAMN18685923	SRX10566186	SARS-CoV-2/human/USA/CA-CZB-26137/2020	NextSeq 2000	PAIRED	PCR	VIRAL RNA	Severe acute respiratory syndrome coronavirus 2	Homo sapiens	ILLUMINA	2020-11-04	United States	North America	20	756.952	684	0.913554	22635132
SRR14199474	PRJNA645906	AMPLICON	SAMN18685922	SRX10566185	SARS-CoV-2/human/USA/CA-CZB-25885/2021	NextSeq 2000	PAIRED	PCR	VIRAL RNA	Severe acute respiratory syndrome coronavirus 2	Homo sapiens	ILLUMINA	2021-02-04	United States	North America	32	7009.49	7903	0.990804	209604851
SRR14199475	PRJNA645906	AMPLICON	SAMN18685921	SRX10566184	SARS-CoV-2/human/USA/CA-CZB-27146/2021	NextSeq 2000	PAIRED	PCR	VIRAL RNA	Severe acute respiratory syndrome coronavirus 2	Homo sapiens	ILLUMINA	2021-02-05	United States	North America	27	3892.49	3841	0.970471	116397142
SRR14199476	PRJNA645906	AMPLICON	SAMN18685920	SRX10566183	SARS-CoV-2/human/USA/CA-CZB-27190/2021	NextSeq 2000	PAIRED	PCR	VIRAL RNA	Severe acute respiratory syndrome coronavirus 2	Homo sapiens	ILLUMINA	2021-02-19	United States	North America	28	3313.93	3321	0.976257	99096419
SRR14199477	PRJNA645906	AMPLICON	SAMN18685767	SRX10566182	SARS-CoV-2/human/USA/CA-CZB-25910/2021	NextSeq 2000	PAIRED	PCR	VIRAL RNA	Severe acute respiratory syndrome coronavirus 2	Homo sapiens	ILLUMINA	2021-02-04	United States	North America	22	931.042	766	0.911414	27840963
SRR14199478	PRJNA645906	AMPLICON	SAMN18685919	SRX10566181	SARS-CoV-2/human/USA/CA-CZB-25914/2021	NextSeq 2000	PAIRED	PCR	VIRAL RNA	Severe acute respiratory syndrome coronavirus 2	Homo sapiens	ILLUMINA	2021-02-03	United States	North America	29	2966.96	2782	0.977293	88721096
SRR14199479	PRJNA645906	AMPLICON	SAMN18685918	SRX10566180	SARS-CoV-2/human/USA/CA-CZB-27057/2021	NextSeq 2000	PAIRED	PCR	VIRAL RNA	Severe acute respiratory syndrome coronavirus 2	Homo sapiens	ILLUMINA	2021-02-03	United States	North America	30	1078.26	918	0.933619	32243274
SRR14199480	PRJNA645906	AMPLICON	SAMN18685917	SRX10566179	SARS-CoV-2/human/USA/CA-CZB-26141/2020	NextSeq 2000	PAIRED	PCR	VIRAL RNA	Severe acute respiratory syndrome coronavirus 2	Homo sapiens	ILLUMINA	2020-11-05	United States	North America	27	2018.26	1961	0.98776	60351906
SRR14199481	PRJNA645906	AMPLICON	SAMN18685916	SRX10566178	SARS-CoV-2/human/USA/CA-CZB-25879/2021	NextSeq 2000	PAIRED	PCR	VIRAL RNA	Severe acute respiratory syndrome coronavirus 2	Homo sapiens	ILLUMINA	2021-02-03	United States	North America	37	2194.67	2080	0.995954	65627090
SRR14199482	PRJNA645906	AMPLICON	SAMN18685915	SRX10566177	SARS-CoV-2/human/USA/CA-CZB-27066/2021	NextSeq 2000	PAIRED	PCR	VIRAL RNA	Severe acute respiratory syndrome coronavirus 2	Homo sapiens	ILLUMINA	2021-02-05	United States	North America	27	1976.52	1807	0.988162	59103991
SRR14199483	PRJNA645906	AMPLICON	SAMN18685914	SRX10566176	SARS-CoV-2/human/USA/CA-CZB-25880/2021	NextSeq 2000	PAIRED	PCR	VIRAL RNA	Severe acute respiratory syndrome coronavirus 2	Homo sapiens	ILLUMINA	2021-02-03	United States	North America	19	1914.17	1608	0.978999	57239414
SRR14199484	PRJNA645906	AMPLICON	SAMN18685913	SRX10566175	SARS-CoV-2/human/USA/CA-CZB-26135/2020	NextSeq 2000	PAIRED	PCR	VIRAL RNA	Severe acute respiratory syndrome coronavirus 2	Homo sapiens	ILLUMINA	2020-11-03	United States	North America	37	1412.23	1110	0.960773	42229889
SRR14199485	PRJNA645906	AMPLICON	SAMN18685912	SRX10566174	SARS-CoV-2/human/USA/CA-CZB-27108/2021	NextSeq 2000	PAIRED	PCR	VIRAL RNA	Severe acute respiratory syndrome coronavirus 2	Homo sapiens	ILLUMINA	2021-02-04	United States	North America	28	918.366	829	0.976959	27461900
SRR14199486	PRJNA645906	AMPLICON	SAMN18685911	SRX10566173	SARS-CoV-2/human/USA/CA-CZB-27054/2021	NextSeq 2000	PAIRED	PCR	VIRAL RNA	Severe acute respiratory syndrome coronavirus 2	Homo sapiens	ILLUMINA	2021-02-03	United States	North America	25	707.707	682	0.970872	21162571
SRR14199487	PRJNA645906	AMPLICON	SAMN18685910	SRX10566172	SARS-CoV-2/human/USA/CA-CZB-25902/2021	NextSeq 2000	PAIRED	PCR	VIRAL RNA	Severe acute respiratory syndrome coronavirus 2	Homo sapiens	ILLUMINA	2021-02-03	United States	North America	32	463.927	430	0.973815	13872797
SRR14199488	PRJNA645906	AMPLICON	SAMN18685766	SRX10566171	SARS-CoV-2/human/USA/CA-CZB-27075/2021	NextSeq 2000	PAIRED	PCR	VIRAL RNA	Severe acute respiratory syndrome coronavirus 2	Homo sapiens	ILLUMINA	2021-02-04	United States	North America	26	406.238	380	0.966358	12147732
SRR14199490	PRJNA645906	AMPLICON	SAMN18685908	SRX10566169	SARS-CoV-2/human/USA/CA-CZB-26180/2020	NextSeq 2000	PAIRED	PCR	VIRAL RNA	Severe acute respiratory syndrome coronavirus 2	Homo sapiens	ILLUMINA	2020-11-10	United States	North America	23	6576.42	7483	0.988496	196654645
SRR14199491	PRJNA645906	AMPLICON	SAMN18685907	SRX10566168	SARS-CoV-2/human/USA/CA-CZB-27164/2021	NextSeq 2000	PAIRED	PCR	VIRAL RNA	Severe acute respiratory syndrome coronavirus 2	Homo sapiens	ILLUMINA	2021-02-12	United States	North America	38	2224.23	1681	0.987058	66511099
SRR14199492	PRJNA645906	AMPLICON	SAMN18685906	SRX10566167	SARS-CoV-2/human/USA/CA-CZB-27147/2021	NextSeq 2000	PAIRED	PCR	VIRAL RNA	Severe acute respiratory syndrome coronavirus 2	Homo sapiens	ILLUMINA	2021-02-08	United States	North America	26	7179.36	7903	0.995954	214684324
SRR14199494	PRJNA645906	AMPLICON	SAMN18685904	SRX10566165	SARS-CoV-2/human/USA/CA-CZB-25861/2021	NextSeq 2000	PAIRED	PCR	VIRAL RNA	Severe acute respiratory syndrome coronavirus 2	Homo sapiens	ILLUMINA	2021-02-03	United States	North America	39	1463.27	1368	0.98251	43756197
SRR14199495	PRJNA645906	AMPLICON	SAMN18685903	SRX10566164	SARS-CoV-2/human/USA/CA-CZB-26106/2020	NextSeq 2000	PAIRED	PCR	VIRAL RNA	Severe acute respiratory syndrome coronavirus 2	Homo sapiens	ILLUMINA	2020-11-02	United States	North America	20	1449.71	1341	0.960706	43350772
SRR14199496	PRJNA645906	AMPLICON	SAMN18685902	SRX10566163	SARS-CoV-2/human/USA/CA-CZB-26124/2020	NextSeq 2000	PAIRED	PCR	VIRAL RNA	Severe acute respiratory syndrome coronavirus 2	Homo sapiens	ILLUMINA	2020-11-03	United States	North America	18	6980.16	7917	0.995318	208727666
SRR14199497	PRJNA645906	AMPLICON	SAMN18685901	SRX10566162	SARS-CoV-2/human/USA/CA-CZB-25924/2021	NextSeq 2000	PAIRED	PCR	VIRAL RNA	Severe acute respiratory syndrome coronavirus 2	Homo sapiens	ILLUMINA	2021-02-03	United States	North America	26	1224.4	945	0.908972	36613358
SRR14199498	PRJNA645906	AMPLICON	SAMN18685900	SRX10566161	SARS-CoV-2/human/USA/CA-CZB-27120/2021	NextSeq 2000	PAIRED	PCR	VIRAL RNA	Severe acute respiratory syndrome coronavirus 2	Homo sapiens	ILLUMINA	2021-01-29	United States	North America	25	995.426	821	0.933251	29766229
SRR14199499	PRJNA645906	AMPLICON	SAMN18685765	SRX10566160	SARS-CoV-2/human/USA/CA-CZB-27135/2021	NextSeq 2000	PAIRED	PCR	VIRAL RNA	Severe acute respiratory syndrome coronavirus 2	Homo sapiens	ILLUMINA	2021-02-02	United States	North America	30	6490.03	7260	0.988663	194071402
SRR14199500	PRJNA645906	AMPLICON	SAMN18685899	SRX10566159	SARS-CoV-2/human/USA/CA-CZB-27084/2021	NextSeq 2000	PAIRED	PCR	VIRAL RNA	Severe acute respiratory syndrome coronavirus 2	Homo sapiens	ILLUMINA	2021-02-05	United States	North America	23	6937.36	7526	0.995954	207447850
SRR14199501	PRJNA645906	AMPLICON	SAMN18685898	SRX10566158	SARS-CoV-2/human/USA/CA-CZB-27051/2021	NextSeq 2000	PAIRED	PCR	VIRAL RNA	Severe acute respiratory syndrome coronavirus 2	Homo sapiens	ILLUMINA	2021-02-03	United States	North America	31	7315.8	7967	0.976925	218764244
SRR14199502	PRJNA645906	AMPLICON	SAMN18685897	SRX10566157	SARS-CoV-2/human/USA/CA-CZB-27154/2021	NextSeq 2000	PAIRED	PCR	VIRAL RNA	Severe acute respiratory syndrome coronavirus 2	Homo sapiens	ILLUMINA	2021-02-10	United States	North America	31	6844.35	7899	0.984416	204666598
SRR14199504	PRJNA645906	AMPLICON	SAMN18685895	SRX10566155	SARS-CoV-2/human/USA/CA-CZB-25908/2021	NextSeq 2000	PAIRED	PCR	VIRAL RNA	Severe acute respiratory syndrome coronavirus 2	Homo sapiens	ILLUMINA	2021-02-03	United States	North America	25	7251.65	7883	0.989031	216846178
SRR14199506	PRJNA645906	AMPLICON	SAMN18685893	SRX10566153	SARS-CoV-2/human/USA/CA-CZB-25868/2021	NextSeq 2000	PAIRED	PCR	VIRAL RNA	Severe acute respiratory syndrome coronavirus 2	Homo sapiens	ILLUMINA	2021-02-03	United States	North America	33	1813.72	1737	0.979634	54235754
SRR14199507	PRJNA645906	AMPLICON	SAMN18685892	SRX10566152	SARS-CoV-2/human/USA/CA-CZB-27182/2021	NextSeq 2000	PAIRED	PCR	VIRAL RNA	Severe acute respiratory syndrome coronavirus 2	Homo sapiens	ILLUMINA	2021-02-18	United States	North America	30	7516.69	7975	0.995719	224771605
SRR14199509	PRJNA645906	AMPLICON	SAMN18685890	SRX10566150	SARS-CoV-2/human/USA/CA-CZB-25856/2021	NextSeq 2000	PAIRED	PCR	VIRAL RNA	Severe acute respiratory syndrome coronavirus 2	Homo sapiens	ILLUMINA	2021-02-03	United States	North America	25	660.297	633	0.962512	19744872
SRR14199510	PRJNA645906	AMPLICON	SAMN18685764	SRX10566149	SARS-CoV-2/human/USA/CA-CZB-25917/2021	NextSeq 2000	PAIRED	PCR	VIRAL RNA	Severe acute respiratory syndrome coronavirus 2	Homo sapiens	ILLUMINA	2021-02-03	United States	North America	27	2516.35	2476	0.9795	75246450
SRR14199511	PRJNA645906	AMPLICON	SAMN18685889	SRX10566148	SARS-CoV-2/human/USA/CA-CZB-27200/2021	NextSeq 2000	PAIRED	PCR	VIRAL RNA	Severe acute respiratory syndrome coronavirus 2	Homo sapiens	ILLUMINA	2021-02-24	United States	North America	31	738.926	721	0.95783	22096109
SRR14199512	PRJNA645906	AMPLICON	SAMN18685888	SRX10566147	SARS-CoV-2/human/USA/CA-CZB-26163/2020	NextSeq 2000	PAIRED	PCR	VIRAL RNA	Severe acute respiratory syndrome coronavirus 2	Homo sapiens	ILLUMINA	2020-11-09	United States	North America	20	7178.24	7892	0.995954	214650958
SRR14199513	PRJNA645906	AMPLICON	SAMN18685887	SRX10566146	SARS-CoV-2/human/USA/CA-CZB-27138/2021	NextSeq 2000	PAIRED	PCR	VIRAL RNA	Severe acute respiratory syndrome coronavirus 2	Homo sapiens	ILLUMINA	2021-02-03	United States	North America	31	2993.73	2812	0.988028	89521457
SRR14199514	PRJNA645906	AMPLICON	SAMN18685886	SRX10566145	SARS-CoV-2/human/USA/CA-CZB-26116/2020	NextSeq 2000	PAIRED	PCR	VIRAL RNA	Severe acute respiratory syndrome coronavirus 2	Homo sapiens	ILLUMINA	2020-11-02	United States	North America	23	7255.46	7896	0.995954	216960105
SRR14199515	PRJNA645906	AMPLICON	SAMN18685885	SRX10566144	SARS-CoV-2/human/USA/CA-CZB-26149/2020	NextSeq 2000	PAIRED	PCR	VIRAL RNA	Severe acute respiratory syndrome coronavirus 2	Homo sapiens	ILLUMINA	2020-11-06	United States	North America	27	6049.81	6730	0.980537	180907456
SRR14199516	PRJNA645906	AMPLICON	SAMN18685884	SRX10566143	SARS-CoV-2/human/USA/CA-CZB-26119/2020	NextSeq 2000	PAIRED	PCR	VIRAL RNA	Severe acute respiratory syndrome coronavirus 2	Homo sapiens	ILLUMINA	2020-10-31	United States	North America	27	1912.64	1565	0.932716	57193639
SRR14199517	PRJNA645906	AMPLICON	SAMN18685883	SRX10566142	SARS-CoV-2/human/USA/CA-CZB-25870/2021	NextSeq 2000	PAIRED	PCR	VIRAL RNA	Severe acute respiratory syndrome coronavirus 2	Homo sapiens	ILLUMINA	2021-02-03	United States	North America	29	2507.68	2406	0.986423	74987287
SRR14199518	PRJNA645906	AMPLICON	SAMN18685882	SRX10566141	SARS-CoV-2/human/USA/CA-CZB-27123/2021	NextSeq 2000	PAIRED	PCR	VIRAL RNA	Severe acute respiratory syndrome coronavirus 2	Homo sapiens	ILLUMINA	2021-01-29	United States	North America	25	1194.99	1062	0.976825	35733825
SRR14199519	PRJNA645906	AMPLICON	SAMN18685881	SRX10566140	SARS-CoV-2/human/USA/CA-CZB-27061/2021	NextSeq 2000	PAIRED	PCR	VIRAL RNA	Severe acute respiratory syndrome coronavirus 2	Homo sapiens	ILLUMINA	2021-02-04	United States	North America	29	6732.1	7575	0.979367	201309971
SRR14199520	PRJNA645906	AMPLICON	SAMN18685880	SRX10566139	SARS-CoV-2/human/USA/CA-CZB-26145/2020	NextSeq 2000	PAIRED	PCR	VIRAL RNA	Severe acute respiratory syndrome coronavirus 2	Homo sapiens	ILLUMINA	2020-11-05	United States	North America	24	1814.25	1592	0.987727	54251613
SRR14199521	PRJNA645906	AMPLICON	SAMN18685763	SRX10566138	SARS-CoV-2/human/USA/CA-CZB-26155/2020	NextSeq 2000	PAIRED	PCR	VIRAL RNA	Severe acute respiratory syndrome coronavirus 2	Homo sapiens	ILLUMINA	2020-11-06	United States	North America	20	6624.79	7553	0.988663	198101020
SRR14199522	PRJNA645906	AMPLICON	SAMN18685879	SRX10566137	SARS-CoV-2/human/USA/CA-CZB-26115/2020	NextSeq 2000	PAIRED	PCR	VIRAL RNA	Severe acute respiratory syndrome coronavirus 2	Homo sapiens	ILLUMINA	2020-11-02	United States	North America	24	7545.12	7968	0.995954	225621653
SRR14199523	PRJNA645906	AMPLICON	SAMN18685878	SRX10566136	SARS-CoV-2/human/USA/CA-CZB-25854/2021	NextSeq 2000	PAIRED	PCR	VIRAL RNA	Severe acute respiratory syndrome coronavirus 2	Homo sapiens	ILLUMINA	2021-02-03	United States	North America	33	1569.72	1502	0.969368	46939245
SRR14199525	PRJNA645906	AMPLICON	SAMN18685876	SRX10566134	SARS-CoV-2/human/USA/CA-CZB-25855/2021	NextSeq 2000	PAIRED	PCR	VIRAL RNA	Severe acute respiratory syndrome coronavirus 2	Homo sapiens	ILLUMINA	2021-02-03	United States	North America	29	1845.31	1813	0.9794	55180182
SRR14199526	PRJNA645906	AMPLICON	SAMN18685875	SRX10566133	SARS-CoV-2/human/USA/CA-CZB-27133/2021	NextSeq 2000	PAIRED	PCR	VIRAL RNA	Severe acute respiratory syndrome coronavirus 2	Homo sapiens	ILLUMINA	2021-02-01	United States	North America	40	7312.88	7957	0.986791	218676953
SRR14199527	PRJNA645906	AMPLICON	SAMN18685874	SRX10566132	SARS-CoV-2/human/USA/CA-CZB-25909/2021	NextSeq 2000	PAIRED	PCR	VIRAL RNA	Severe acute respiratory syndrome coronavirus 2	Homo sapiens	ILLUMINA	2021-02-03	United States	North America	22	2050.71	1990	0.988663	61322363
SRR14199528	PRJNA645906	AMPLICON	SAMN18685873	SRX10566131	SARS-CoV-2/human/USA/CA-CZB-27195/2021	NextSeq 2000	PAIRED	PCR	VIRAL RNA	Severe acute respiratory syndrome coronavirus 2	Homo sapiens	ILLUMINA	2021-02-24	United States	North America	23	2384.88	2297	0.988663	71315143
SRR14199529	PRJNA645906	AMPLICON	SAMN18685872	SRX10566130	SARS-CoV-2/human/USA/CA-CZB-27109/2021	NextSeq 2000	PAIRED	PCR	VIRAL RNA	Severe acute respiratory syndrome coronavirus 2	Homo sapiens	ILLUMINA	2021-02-04	United States	North America	27	1588.22	1509	0.986791	47492473
SRR14199530	PRJNA645906	AMPLICON	SAMN18685871	SRX10566129	SARS-CoV-2/human/USA/CA-CZB-27176/2021	NextSeq 2000	PAIRED	PCR	VIRAL RNA	Severe acute respiratory syndrome coronavirus 2	Homo sapiens	ILLUMINA	2021-02-18	United States	North America	34	7198.87	7852	0.995954	215267686
SRR14199531	PRJNA645906	AMPLICON	SAMN18685870	SRX10566128	SARS-CoV-2/human/USA/CA-CZB-26123/2020	NextSeq 2000	PAIRED	PCR	VIRAL RNA	Severe acute respiratory syndrome coronavirus 2	Homo sapiens	ILLUMINA	2020-11-03	United States	North America	20	7470.27	7969	0.995954	223383479
SRR14199532	PRJNA645906	AMPLICON	SAMN18685762	SRX10566127	SARS-CoV-2/human/USA/CA-CZB-27163/2021	NextSeq 2000	PAIRED	PCR	VIRAL RNA	Severe acute respiratory syndrome coronavirus 2	Homo sapiens	ILLUMINA	2021-02-12	United States	North America	34	6064.98	6511	0.990603	181361220
SRR14199533	PRJNA645906	AMPLICON	SAMN18685869	SRX10566126	SARS-CoV-2/human/USA/CA-CZB-27077/2021	NextSeq 2000	PAIRED	PCR	VIRAL RNA	Severe acute respiratory syndrome coronavirus 2	Homo sapiens	ILLUMINA	2021-02-04	United States	North America	23	6878.25	7560	0.995954	205680182
SRR14199534	PRJNA645906	AMPLICON	SAMN18685868	SRX10566125	SARS-CoV-2/human/USA/CA-CZB-27185/2021	NextSeq 2000	PAIRED	PCR	VIRAL RNA	Severe acute respiratory syndrome coronavirus 2	Homo sapiens	ILLUMINA	2021-02-19	United States	North America	30	5509	5942	0.971876	164735646
SRR14199535	PRJNA645906	AMPLICON	SAMN18685867	SRX10566124	SARS-CoV-2/human/USA/CA-CZB-27177/2021	NextSeq 2000	PAIRED	PCR	VIRAL RNA	Severe acute respiratory syndrome coronavirus 2	Homo sapiens	ILLUMINA	2021-02-19	United States	North America	26	2342.38	2112	0.963883	70044225
SRR14199536	PRJNA645906	AMPLICON	SAMN18685866	SRX10566123	SARS-CoV-2/human/USA/CA-CZB-25883/2021	NextSeq 2000	PAIRED	PCR	VIRAL RNA	Severe acute respiratory syndrome coronavirus 2	Homo sapiens	ILLUMINA	2021-02-04	United States	North America	22	2075.32	1877	0.951008	62058398
SRR14199537	PRJNA645906	AMPLICON	SAMN18685865	SRX10566122	SARS-CoV-2/human/USA/CA-CZB-25867/2021	NextSeq 2000	PAIRED	PCR	VIRAL RNA	Severe acute respiratory syndrome coronavirus 2	Homo sapiens	ILLUMINA	2021-02-04	United States	North America	30	3053.93	2901	0.995954	91321577
SRR14199538	PRJNA645906	AMPLICON	SAMN18685864	SRX10566121	SARS-CoV-2/human/USA/CA-CZB-27067/2021	NextSeq 2000	PAIRED	PCR	VIRAL RNA	Severe acute respiratory syndrome coronavirus 2	Homo sapiens	ILLUMINA	2021-02-05	United States	North America	25	7145.86	7917	0.988663	213682748
SRR14199539	PRJNA645906	AMPLICON	SAMN18685863	SRX10566120	SARS-CoV-2/human/USA/CA-CZB-27129/2021	NextSeq 2000	PAIRED	PCR	VIRAL RNA	Severe acute respiratory syndrome coronavirus 2	Homo sapiens	ILLUMINA	2021-02-01	United States	North America	26	1727.69	1619	0.988095	51663085
SRR14199540	PRJNA645906	AMPLICON	SAMN18685862	SRX10566119	SARS-CoV-2/human/USA/CA-CZB-26172/2020	NextSeq 2000	PAIRED	PCR	VIRAL RNA	Severe acute respiratory syndrome coronavirus 2	Homo sapiens	ILLUMINA	2020-11-10	United States	North America	19	6938.18	7782	0.995051	207472493
SRR14199541	PRJNA645906	AMPLICON	SAMN18685861	SRX10566118	SARS-CoV-2/human/USA/CA-CZB-26146/2020	NextSeq 2000	PAIRED	PCR	VIRAL RNA	Severe acute respiratory syndrome coronavirus 2	Homo sapiens	ILLUMINA	2020-11-05	United States	North America	23	4878.36	5290	0.988095	145877637
SRR14199542	PRJNA645906	AMPLICON	SAMN18685860	SRX10566117	SARS-CoV-2/human/USA/CA-CZB-26100/2020	NextSeq 2000	PAIRED	PCR	VIRAL RNA	Severe acute respiratory syndrome coronavirus 2	Homo sapiens	ILLUMINA	2020-10-31	United States	North America	17	6793.49	7716	0.988663	203145696
SRR14199543	PRJNA645906	AMPLICON	SAMN18685761	SRX10566116	SARS-CoV-2/human/USA/CA-CZB-27070/2021	NextSeq 2000	PAIRED	PCR	VIRAL RNA	Severe acute respiratory syndrome coronavirus 2	Homo sapiens	ILLUMINA	2021-02-04	United States	North America	31	2470.2	2305	0.986791	73866263
SRR14199544	PRJNA645906	AMPLICON	SAMN18685859	SRX10566115	SARS-CoV-2/human/USA/CA-CZB-26133/2020	NextSeq 2000	PAIRED	PCR	VIRAL RNA	Severe acute respiratory syndrome coronavirus 2	Homo sapiens	ILLUMINA	2020-11-03	United States	North America	25	7313.02	7949	0.995954	218681383
SRR14199545	PRJNA645906	AMPLICON	SAMN18685858	SRX10566114	SARS-CoV-2/human/USA/CA-CZB-26136/2020	NextSeq 2000	PAIRED	PCR	VIRAL RNA	Severe acute respiratory syndrome coronavirus 2	Homo sapiens	ILLUMINA	2020-11-04	United States	North America	18	1721.74	1445	0.928435	51485292
SRR14199546	PRJNA645906	AMPLICON	SAMN18685857	SRX10566113	SARS-CoV-2/human/USA/CA-CZB-27041/2021	NextSeq 2000	PAIRED	PCR	VIRAL RNA	Severe acute respiratory syndrome coronavirus 2	Homo sapiens	ILLUMINA	2021-02-04	United States	North America	30	1765.36	1580	0.970371	52789629
SRR14199547	PRJNA645906	AMPLICON	SAMN18685856	SRX10566112	SARS-CoV-2/human/USA/CA-CZB-25851/2021	NextSeq 2000	PAIRED	PCR	VIRAL RNA	Severe acute respiratory syndrome coronavirus 2	Homo sapiens	ILLUMINA	2021-02-03	United States	North America	35	7180.66	7935	0.986791	214723360
SRR14199548	PRJNA645906	AMPLICON	SAMN18685855	SRX10566111	SARS-CoV-2/human/USA/CA-CZB-25931/2021	NextSeq 2000	PAIRED	PCR	VIRAL RNA	Severe acute respiratory syndrome coronavirus 2	Homo sapiens	ILLUMINA	2021-02-03	United States	North America	31	3392.5	3115	0.976156	101445986
SRR14199549	PRJNA645906	AMPLICON	SAMN18685854	SRX10566110	SARS-CoV-2/human/USA/CA-CZB-27137/2021	NextSeq 2000	PAIRED	PCR	VIRAL RNA	Severe acute respiratory syndrome coronavirus 2	Homo sapiens	ILLUMINA	2021-02-03	United States	North America	26	1856.19	1781	0.988663	55505746
SRR14199550	PRJNA645906	AMPLICON	SAMN18685853	SRX10566109	SARS-CoV-2/human/USA/CA-CZB-27114/2021	NextSeq 2000	PAIRED	PCR	VIRAL RNA	Severe acute respiratory syndrome coronavirus 2	Homo sapiens	ILLUMINA	2021-02-05	United States	North America	31	3493.55	3326	0.986791	104467619
SRR14199551	PRJNA645906	AMPLICON	SAMN18685852	SRX10566108	SARS-CoV-2/human/USA/CA-CZB-26099/2020	NextSeq 2000	PAIRED	PCR	VIRAL RNA	Severe acute respiratory syndrome coronavirus 2	Homo sapiens	ILLUMINA	2020-10-31	United States	North America	23	6401.29	7690	0.99067	191417849
SRR14199552	PRJNA645906	AMPLICON	SAMN18685851	SRX10566107	SARS-CoV-2/human/USA/CA-CZB-27043/2021	NextSeq 2000	PAIRED	PCR	VIRAL RNA	Severe acute respiratory syndrome coronavirus 2	Homo sapiens	ILLUMINA	2021-02-04	United States	North America	20	7532.86	7967	0.994716	225255214
SRR14199554	PRJNA645906	AMPLICON	SAMN18685760	SRX10566105	SARS-CoV-2/human/USA/CA-CZB-27118/2021	NextSeq 2000	PAIRED	PCR	VIRAL RNA	Severe acute respiratory syndrome coronavirus 2	Homo sapiens	ILLUMINA	2021-01-29	United States	North America	28	7076.24	7945	0.977761	211600774
SRR14199556	PRJNA645906	AMPLICON	SAMN18685750	SRX10566103	SARS-CoV-2/human/USA/CA-CZB-27049/2021	NextSeq 2000	PAIRED	PCR	VIRAL RNA	Severe acute respiratory syndrome coronavirus 2	Homo sapiens	ILLUMINA	2021-02-04	United States	North America	23	2744.34	2615	0.995954	82063957
SRR14199557	PRJNA645906	AMPLICON	SAMN18685849	SRX10566385	SARS-CoV-2/human/USA/CA-CZB-26142/2020	NextSeq 2000	PAIRED	PCR	VIRAL RNA	Severe acute respiratory syndrome coronavirus 2	Homo sapiens	ILLUMINA	2020-11-05	United States	North America	15	4152.89	4131	0.957028	124183977
SRR14199558	PRJNA645906	AMPLICON	SAMN18685848	SRX10566384	SARS-CoV-2/human/USA/CA-CZB-27034/2021	NextSeq 2000	PAIRED	PCR	VIRAL RNA	Severe acute respiratory syndrome coronavirus 2	Homo sapiens	ILLUMINA	2021-02-04	United States	North America	29	3089.74	2967	0.986356	92392362
SRR14199559	PRJNA645906	AMPLICON	SAMN18685847	SRX10566383	SARS-CoV-2/human/USA/CA-CZB-27158/2021	NextSeq 2000	PAIRED	PCR	VIRAL RNA	Severe acute respiratory syndrome coronavirus 2	Homo sapiens	ILLUMINA	2021-02-12	United States	North America	33	1677.01	1582	0.986791	50147483
SRR14199560	PRJNA645906	AMPLICON	SAMN18685846	SRX10566382	SARS-CoV-2/human/USA/CA-CZB-25873/2021	NextSeq 2000	PAIRED	PCR	VIRAL RNA	Severe acute respiratory syndrome coronavirus 2	Homo sapiens	ILLUMINA	2021-02-03	United States	North America	25	1669.79	1322	0.969134	49931832
SRR14199561	PRJNA645906	AMPLICON	SAMN18685845	SRX10566381	SARS-CoV-2/human/USA/CA-CZB-27119/2021	NextSeq 2000	PAIRED	PCR	VIRAL RNA	Severe acute respiratory syndrome coronavirus 2	Homo sapiens	ILLUMINA	2021-01-29	United States	North America	25	6735.94	7435	0.988663	201424845
SRR14199562	PRJNA645906	AMPLICON	SAMN18685844	SRX10566380	SARS-CoV-2/human/USA/CA-CZB-27076/2021	NextSeq 2000	PAIRED	PCR	VIRAL RNA	Severe acute respiratory syndrome coronavirus 2	Homo sapiens	ILLUMINA	2021-02-04	United States	North America	23	1660.8	1323	0.977962	49662945
SRR14199563	PRJNA645906	AMPLICON	SAMN18685843	SRX10566379	SARS-CoV-2/human/USA/CA-CZB-27046/2021	NextSeq 2000	PAIRED	PCR	VIRAL RNA	Severe acute respiratory syndrome coronavirus 2	Homo sapiens	ILLUMINA	2021-02-05	United States	North America	29	3105.28	2859	0.987092	92857198
SRR14199564	PRJNA645906	AMPLICON	SAMN18685842	SRX10566378	SARS-CoV-2/human/USA/CA-CZB-26193/2020	NextSeq 2000	PAIRED	PCR	VIRAL RNA	Severe acute respiratory syndrome coronavirus 2	Homo sapiens	ILLUMINA	2020-11-10	United States	North America	26	1057.42	939	0.967963	31619887
SRR14199565	PRJNA645906	AMPLICON	SAMN18685841	SRX10566377	SARS-CoV-2/human/USA/CA-CZB-26185/2020	NextSeq 2000	PAIRED	PCR	VIRAL RNA	Severe acute respiratory syndrome coronavirus 2	Homo sapiens	ILLUMINA	2020-11-10	United States	North America	23	1105.26	1051	0.988128	33050481
SRR14199566	PRJNA645906	AMPLICON	SAMN18685840	SRX10566376	SARS-CoV-2/human/USA/CA-CZB-27088/2021	NextSeq 2000	PAIRED	PCR	VIRAL RNA	Severe acute respiratory syndrome coronavirus 2	Homo sapiens	ILLUMINA	2021-02-03	United States	North America	28	5822.22	6646	0.973815	174101835
SRR14199567	PRJNA645906	AMPLICON	SAMN18685759	SRX10566375	SARS-CoV-2/human/USA/CA-CZB-26159/2020	NextSeq 2000	PAIRED	PCR	VIRAL RNA	Severe acute respiratory syndrome coronavirus 2	Homo sapiens	ILLUMINA	2020-11-06	United States	North America	28	1655.73	1354	0.977996	49511430
SRR14199568	PRJNA645906	AMPLICON	SAMN18685839	SRX10566374	SARS-CoV-2/human/USA/CA-CZB-27160/2021	NextSeq 2000	PAIRED	PCR	VIRAL RNA	Severe acute respiratory syndrome coronavirus 2	Homo sapiens	ILLUMINA	2021-02-10	United States	North America	28	2900.19	2831	0.988663	86724408
SRR14199569	PRJNA645906	AMPLICON	SAMN18685838	SRX10566373	SARS-CoV-2/human/USA/CA-CZB-25874/2021	NextSeq 2000	PAIRED	PCR	VIRAL RNA	Severe acute respiratory syndrome coronavirus 2	Homo sapiens	ILLUMINA	2021-02-03	United States	North America	21	2346.06	2248	0.988663	70154290
SRR14199570	PRJNA645906	AMPLICON	SAMN18685837	SRX10566372	SARS-CoV-2/human/USA/CA-CZB-27194/2021	NextSeq 2000	PAIRED	PCR	VIRAL RNA	Severe acute respiratory syndrome coronavirus 2	Homo sapiens	ILLUMINA	2021-02-23	United States	North America	25	1163.87	907	0.904859	34803336
SRR14199571	PRJNA645906	AMPLICON	SAMN18685836	SRX10566371	SARS-CoV-2/human/USA/CA-CZB-25896/2021	NextSeq 2000	PAIRED	PCR	VIRAL RNA	Severe acute respiratory syndrome coronavirus 2	Homo sapiens	ILLUMINA	2021-02-03	United States	North America	29	5526.44	6042	0.9795	165257144
SRR14199573	PRJNA645906	AMPLICON	SAMN18685834	SRX10566369	SARS-CoV-2/human/USA/CA-CZB-26132/2020	NextSeq 2000	PAIRED	PCR	VIRAL RNA	Severe acute respiratory syndrome coronavirus 2	Homo sapiens	ILLUMINA	2020-11-03	United States	North America	22	7553.67	7977	0.995954	225877384
SRR14199574	PRJNA645906	AMPLICON	SAMN18685833	SRX10566368	SARS-CoV-2/human/USA/CA-CZB-26130/2020	NextSeq 2000	PAIRED	PCR	VIRAL RNA	Severe acute respiratory syndrome coronavirus 2	Homo sapiens	ILLUMINA	2020-11-03	United States	North America	21	1297.28	1180	0.959268	38792634
SRR14199575	PRJNA645906	AMPLICON	SAMN18685832	SRX10566367	SARS-CoV-2/human/USA/CA-CZB-25859/2021	NextSeq 2000	PAIRED	PCR	VIRAL RNA	Severe acute respiratory syndrome coronavirus 2	Homo sapiens	ILLUMINA	2021-02-03	United States	North America	33	2333.34	2109	0.970337	69773777
SRR14199576	PRJNA645906	AMPLICON	SAMN18685831	SRX10566366	SARS-CoV-2/human/USA/CA-CZB-25921/2021	NextSeq 2000	PAIRED	PCR	VIRAL RNA	Severe acute respiratory syndrome coronavirus 2	Homo sapiens	ILLUMINA	2021-02-03	United States	North America	22	6957.68	7612	0.995954	208055612
SRR14199577	PRJNA645906	AMPLICON	SAMN18685830	SRX10566365	SARS-CoV-2/human/USA/CA-CZB-27035/2021	NextSeq 2000	PAIRED	PCR	VIRAL RNA	Severe acute respiratory syndrome coronavirus 2	Homo sapiens	ILLUMINA	2021-02-04	United States	North America	25	1711.76	1576	0.973983	51186877
SRR14199578	PRJNA645906	AMPLICON	SAMN18685758	SRX10566364	SARS-CoV-2/human/USA/CA-CZB-27148/2021	NextSeq 2000	PAIRED	PCR	VIRAL RNA	Severe acute respiratory syndrome coronavirus 2	Homo sapiens	ILLUMINA	2021-02-09	United States	North America	24	6483.27	7640	0.986088	193869285
SRR14199579	PRJNA645906	AMPLICON	SAMN18685829	SRX10566363	SARS-CoV-2/human/USA/CA-CZB-27151/2021	NextSeq 2000	PAIRED	PCR	VIRAL RNA	Severe acute respiratory syndrome coronavirus 2	Homo sapiens	ILLUMINA	2021-02-08	United States	North America	39	2173.61	1777	0.9794	64997317
SRR14199580	PRJNA645906	AMPLICON	SAMN18685828	SRX10566362	SARS-CoV-2/human/USA/CA-CZB-25866/2021	NextSeq 2000	PAIRED	PCR	VIRAL RNA	Severe acute respiratory syndrome coronavirus 2	Homo sapiens	ILLUMINA	2021-02-03	United States	North America	30	7258.74	7937	0.986791	217057971
SRR14199581	PRJNA645906	AMPLICON	SAMN18685827	SRX10566361	SARS-CoV-2/human/USA/CA-CZB-25850/2021	NextSeq 2000	PAIRED	PCR	VIRAL RNA	Severe acute respiratory syndrome coronavirus 2	Homo sapiens	ILLUMINA	2021-02-03	United States	North America	37	7283.25	7928	0.988596	217790891
SRR14199582	PRJNA645906	AMPLICON	SAMN18685826	SRX10566360	SARS-CoV-2/human/USA/CA-CZB-27139/2021	NextSeq 2000	PAIRED	PCR	VIRAL RNA	Severe acute respiratory syndrome coronavirus 2	Homo sapiens	ILLUMINA	2021-02-04	United States	North America	34	6868.15	7778	0.995954	205378404
SRR14199910	PRJNA656534	AMPLICON	SAMN18686799	SRX10566743	USA/NMDOH-2021081189/2021	Illumina MiSeq	PAIRED	RT-PCR	VIRAL RNA	Severe acute respiratory syndrome coronavirus 2	Homo sapiens	ILLUMINA	2021-03-16	United States	North America	34	704.181	665	0.977427	21057131
SRR14199911	PRJNA656534	AMPLICON	SAMN18686798	SRX10566742	USA/NMDOH-2021081141/2021	Illumina MiSeq	PAIRED	RT-PCR	VIRAL RNA	Severe acute respiratory syndrome coronavirus 2	Homo sapiens	ILLUMINA	2021-03-16	United States	North America	28	942.702	900	0.976624	28189621
SRR14199912	PRJNA656534	AMPLICON	SAMN18686797	SRX10566741	USA/NMDOH-2021081002/2021	Illumina MiSeq	PAIRED	RT-PCR	VIRAL RNA	Severe acute respiratory syndrome coronavirus 2	Homo sapiens	ILLUMINA	2021-03-16	United States	North America	43	709.35	671	0.985152	21211680
SRR14199913	PRJNA656534	AMPLICON	SAMN18686796	SRX10566740	USA/NMDOH-2021080874/2021	Illumina MiSeq	PAIRED	RT-PCR	VIRAL RNA	Severe acute respiratory syndrome coronavirus 2	Homo sapiens	ILLUMINA	2021-03-16	United States	North America	40	1206.9	1127	0.987727	36089994
SRR14199914	PRJNA656534	AMPLICON	SAMN18686836	SRX10566739	USA/NMDOH-2021084557/2021	Illumina MiSeq	PAIRED	RT-PCR	VIRAL RNA	Severe acute respiratory syndrome coronavirus 2	Homo sapiens	ILLUMINA	2021-03-20	United States	North America	24	1503.1	1411	0.98047	44947228
SRR14199915	PRJNA656534	AMPLICON	SAMN18686835	SRX10566738	USA/NMDOH-2021084383/2021	Illumina MiSeq	PAIRED	RT-PCR	VIRAL RNA	Severe acute respiratory syndrome coronavirus 2	Homo sapiens	ILLUMINA	2021-03-19	United States	North America	43	1420.87	1395	0.99271	42488232
SRR14199916	PRJNA656534	AMPLICON	SAMN18686834	SRX10566737	USA/NMDOH-2021083554/2021	Illumina MiSeq	PAIRED	RT-PCR	VIRAL RNA	Severe acute respiratory syndrome coronavirus 2	Homo sapiens	ILLUMINA	2021-03-19	United States	North America	30	1574.53	1475	0.995954	47083241
SRR14199917	PRJNA656534	AMPLICON	SAMN18686833	SRX10566736	USA/NMDOH-2021083429/2021	Illumina MiSeq	PAIRED	RT-PCR	VIRAL RNA	Severe acute respiratory syndrome coronavirus 2	Homo sapiens	ILLUMINA	2021-03-19	United States	North America	22	966.801	904	0.98542	28910246
SRR14199918	PRJNA656534	AMPLICON	SAMN18686832	SRX10566735	USA/NMDOH-2021083424/2021	Illumina MiSeq	PAIRED	RT-PCR	VIRAL RNA	Severe acute respiratory syndrome coronavirus 2	Homo sapiens	ILLUMINA	2021-03-19	United States	North America	29	946.736	919	0.961174	28310256
SRR14199919	PRJNA656534	AMPLICON	SAMN18686831	SRX10566734	USA/NMDOH-2021083372/2021	Illumina MiSeq	PAIRED	RT-PCR	VIRAL RNA	Severe acute respiratory syndrome coronavirus 2	Homo sapiens	ILLUMINA	2021-03-19	United States	North America	46	929.766	879	0.986757	27802787
SRR14199920	PRJNA656534	AMPLICON	SAMN18686795	SRX10566733	USA/NMDOH-2021080848/2021	Illumina MiSeq	PAIRED	RT-PCR	VIRAL RNA	Severe acute respiratory syndrome coronavirus 2	Homo sapiens	ILLUMINA	2021-03-16	United States	North America	27	939.5	828	0.915527	28093861
SRR14199921	PRJNA656534	AMPLICON	SAMN18686830	SRX10566732	USA/NMDOH-2021083264/2021	Illumina MiSeq	PAIRED	RT-PCR	VIRAL RNA	Severe acute respiratory syndrome coronavirus 2	Homo sapiens	ILLUMINA	2021-03-19	United States	North America	32	1038.69	1016	0.977293	31059973
SRR14199922	PRJNA656534	AMPLICON	SAMN18686829	SRX10566731	USA/NMDOH-2021083243/2021	Illumina MiSeq	PAIRED	RT-PCR	VIRAL RNA	Severe acute respiratory syndrome coronavirus 2	Homo sapiens	ILLUMINA	2021-03-19	United States	North America	35	945.96	930	0.976992	28287041
SRR14199924	PRJNA656534	AMPLICON	SAMN18686827	SRX10566729	USA/NMDOH-2021082988/2021	Illumina MiSeq	PAIRED	RT-PCR	VIRAL RNA	Severe acute respiratory syndrome coronavirus 2	Homo sapiens	ILLUMINA	2021-03-18	United States	North America	25	1288.59	1267	0.952078	38532737
SRR14199925	PRJNA656534	AMPLICON	SAMN18686826	SRX10566728	USA/NMDOH-2021082972/2021	Illumina MiSeq	PAIRED	RT-PCR	VIRAL RNA	Severe acute respiratory syndrome coronavirus 2	Homo sapiens	ILLUMINA	2021-03-18	United States	North America	34	1105.51	1028	0.99592	33058038
SRR14199927	PRJNA656534	AMPLICON	SAMN18686824	SRX10566726	USA/NMDOH-2021082959/2021	Illumina MiSeq	PAIRED	RT-PCR	VIRAL RNA	Severe acute respiratory syndrome coronavirus 2	Homo sapiens	ILLUMINA	2021-03-18	United States	North America	33	1138.32	1082	0.991071	34039296
SRR14199928	PRJNA656534	AMPLICON	SAMN18686823	SRX10566725	USA/NMDOH-2021082950/2021	Illumina MiSeq	PAIRED	RT-PCR	VIRAL RNA	Severe acute respiratory syndrome coronavirus 2	Homo sapiens	ILLUMINA	2021-03-18	United States	North America	34	1082.43	999	0.994014	32367851
SRR14199929	PRJNA656534	AMPLICON	SAMN18686822	SRX10566724	USA/NMDOH-2021082925/2021	Illumina MiSeq	PAIRED	RT-PCR	VIRAL RNA	Severe acute respiratory syndrome coronavirus 2	Homo sapiens	ILLUMINA	2021-03-18	United States	North America	43	1375.36	1356	0.979567	41127490
SRR14199930	PRJNA656534	AMPLICON	SAMN18686821	SRX10566723	USA/NMDOH-2021082907/2021	Illumina MiSeq	PAIRED	RT-PCR	VIRAL RNA	Severe acute respiratory syndrome coronavirus 2	Homo sapiens	ILLUMINA	2021-03-18	United States	North America	30	1089.31	1071	0.96793	32573653
SRR14199932	PRJNA656534	AMPLICON	SAMN18686820	SRX10566721	USA/NMDOH-2021082902/2021	Illumina MiSeq	PAIRED	RT-PCR	VIRAL RNA	Severe acute respiratory syndrome coronavirus 2	Homo sapiens	ILLUMINA	2021-03-18	United States	North America	26	1024.69	1001	0.978531	30641411
SRR14199933	PRJNA656534	AMPLICON	SAMN18686819	SRX10566720	USA/NMDOH-2021082892/2021	Illumina MiSeq	PAIRED	RT-PCR	VIRAL RNA	Severe acute respiratory syndrome coronavirus 2	Homo sapiens	ILLUMINA	2021-03-18	United States	North America	24	979.216	961	0.983179	29281487
SRR14199934	PRJNA656534	AMPLICON	SAMN18686818	SRX10566719	USA/NMDOH-2021082887/2021	Illumina MiSeq	PAIRED	RT-PCR	VIRAL RNA	Severe acute respiratory syndrome coronavirus 2	Homo sapiens	ILLUMINA	2021-03-18	United States	North America	27	711.325	687	0.985921	21270761
SRR14199935	PRJNA656534	AMPLICON	SAMN18686817	SRX10566718	USA/NMDOH-2021082841/2021	Illumina MiSeq	PAIRED	RT-PCR	VIRAL RNA	Severe acute respiratory syndrome coronavirus 2	Homo sapiens	ILLUMINA	2021-03-18	United States	North America	30	1034.55	1012	0.988563	30936127
SRR14199937	PRJNA656534	AMPLICON	SAMN18686815	SRX10566716	USA/NMDOH-2021082082/2021	Illumina MiSeq	PAIRED	RT-PCR	VIRAL RNA	Severe acute respiratory syndrome coronavirus 2	Homo sapiens	ILLUMINA	2021-03-17	United States	North America	24	996.796	983	0.976257	29807185
SRR14199938	PRJNA656534	AMPLICON	SAMN18686814	SRX10566715	USA/NMDOH-2021082081/2021	Illumina MiSeq	PAIRED	RT-PCR	VIRAL RNA	Severe acute respiratory syndrome coronavirus 2	Homo sapiens	ILLUMINA	2021-03-17	United States	North America	24	1022.1	949	0.942915	30563876
SRR14199939	PRJNA656534	AMPLICON	SAMN18686813	SRX10566714	USA/NMDOH-2021082080/2021	Illumina MiSeq	PAIRED	RT-PCR	VIRAL RNA	Severe acute respiratory syndrome coronavirus 2	Homo sapiens	ILLUMINA	2021-03-17	United States	North America	24	1061.59	1001	0.977059	31744606
SRR14199940	PRJNA656534	AMPLICON	SAMN18686812	SRX10566713	USA/NMDOH-2021082076/2021	Illumina MiSeq	PAIRED	RT-PCR	VIRAL RNA	Severe acute respiratory syndrome coronavirus 2	Homo sapiens	ILLUMINA	2021-03-17	United States	North America	24	1020.74	952	0.985587	30523064
SRR14199941	PRJNA656534	AMPLICON	SAMN18686811	SRX10566712	USA/NMDOH-2021082058/2021	Illumina MiSeq	PAIRED	RT-PCR	VIRAL RNA	Severe acute respiratory syndrome coronavirus 2	Homo sapiens	ILLUMINA	2021-03-17	United States	North America	25	1068.64	1016	0.983848	31955550
SRR14199942	PRJNA656534	AMPLICON	SAMN18686793	SRX10566711	USA/NMDOH-2021080704/2021	Illumina MiSeq	PAIRED	RT-PCR	VIRAL RNA	Severe acute respiratory syndrome coronavirus 2	Homo sapiens	ILLUMINA	2021-03-16	United States	North America	29	859.475	806	0.985988	25700875
SRR14199943	PRJNA656534	AMPLICON	SAMN18686810	SRX10566710	USA/NMDOH-2021082048/2021	Illumina MiSeq	PAIRED	RT-PCR	VIRAL RNA	Severe acute respiratory syndrome coronavirus 2	Homo sapiens	ILLUMINA	2021-03-17	United States	North America	24	927.931	888	0.985353	27747930
SRR14199946	PRJNA656534	AMPLICON	SAMN18686807	SRX10566707	USA/NMDOH-2021081836/2021	Illumina MiSeq	PAIRED	RT-PCR	VIRAL RNA	Severe acute respiratory syndrome coronavirus 2	Homo sapiens	ILLUMINA	2021-03-17	United States	North America	24	1023.25	1003	0.963448	30598225
SRR14199947	PRJNA656534	AMPLICON	SAMN18686806	SRX10566706	USA/NMDOH-2021081734/2021	Illumina MiSeq	PAIRED	RT-PCR	VIRAL RNA	Severe acute respiratory syndrome coronavirus 2	Homo sapiens	ILLUMINA	2021-03-17	United States	North America	34	1260.13	1233	0.94529	37681541
SRR14199948	PRJNA656534	AMPLICON	SAMN18686805	SRX10566705	USA/NMDOH-2021081732/2021	Illumina MiSeq	PAIRED	RT-PCR	VIRAL RNA	Severe acute respiratory syndrome coronavirus 2	Homo sapiens	ILLUMINA	2021-03-17	United States	North America	32	1016.27	957	0.985821	30389396
SRR14199949	PRJNA656534	AMPLICON	SAMN18686804	SRX10566704	USA/NMDOH-2021081730/2021	Illumina MiSeq	PAIRED	RT-PCR	VIRAL RNA	Severe acute respiratory syndrome coronavirus 2	Homo sapiens	ILLUMINA	2021-03-17	United States	North America	35	1334.06	1305	0.976691	39892502
SRR14199950	PRJNA656534	AMPLICON	SAMN18686803	SRX10566703	USA/NMDOH-2021081697/2021	Illumina MiSeq	PAIRED	RT-PCR	VIRAL RNA	Severe acute respiratory syndrome coronavirus 2	Homo sapiens	ILLUMINA	2021-03-17	United States	North America	25	1446.6	1415	0.977695	43257675
SRR14199951	PRJNA656534	AMPLICON	SAMN18686802	SRX10566702	USA/NMDOH-2021081687/2021	Illumina MiSeq	PAIRED	RT-PCR	VIRAL RNA	Severe acute respiratory syndrome coronavirus 2	Homo sapiens	ILLUMINA	2021-03-17	United States	North America	50	860.192	825	0.993245	25722309
SRR14199952	PRJNA656534	AMPLICON	SAMN18686801	SRX10566701	USA/NMDOH-2021081487/2021	Illumina MiSeq	PAIRED	RT-PCR	VIRAL RNA	Severe acute respiratory syndrome coronavirus 2	Homo sapiens	ILLUMINA	2021-03-17	United States	North America	31	1124.14	1098	0.984583	33615275
SRR14199953	PRJNA656534	AMPLICON	SAMN18686792	SRX10566700	USA/NMDOH-2021071244/2021	Illumina MiSeq	PAIRED	RT-PCR	VIRAL RNA	Severe acute respiratory syndrome coronavirus 2	Homo sapiens	ILLUMINA	2021-02-21	United States	North America	26	1145.15	1125	0.982878	34243398
SRR14199954	PRJNA656534	AMPLICON	SAMN18686791	SRX10566699	USA/NMDOH-2021070619/2021	Illumina MiSeq	PAIRED	RT-PCR	VIRAL RNA	Severe acute respiratory syndrome coronavirus 2	Homo sapiens	ILLUMINA	2021-02-26	United States	North America	26	1130.63	1094	0.956359	33809316
SRR14200242	PRJNA645906	AMPLICON	SAMN18686940	SRX10567272	SARS-CoV-2/human/USA/CA-CZB-27420/2021	NextSeq 2000	PAIRED	PCR	VIRAL RNA	Severe acute respiratory syndrome coronavirus 2	Homo sapiens	ILLUMINA	2021-01-16	United States	North America	26	6646.05	7777	0.997191	198736822
SRR14200243	PRJNA645906	AMPLICON	SAMN18686939	SRX10567271	SARS-CoV-2/human/USA/CA-CZB-27431/2021	NextSeq 2000	PAIRED	PCR	VIRAL RNA	Severe acute respiratory syndrome coronavirus 2	Homo sapiens	ILLUMINA	2021-01-16	United States	North America	26	5085.2	4815	0.995954	152062835
SRR14200244	PRJNA645906	AMPLICON	SAMN18686938	SRX10567270	SARS-CoV-2/human/USA/CA-CZB-27919/2020	NextSeq 2000	PAIRED	PCR	VIRAL RNA	Severe acute respiratory syndrome coronavirus 2	Homo sapiens	ILLUMINA	2020-06-02	United States	North America	16	6146.97	6544	0.995954	183812862
SRR14200245	PRJNA645906	AMPLICON	SAMN18686937	SRX10567269	SARS-CoV-2/human/USA/CA-CZB-27282/2021	NextSeq 2000	PAIRED	PCR	VIRAL RNA	Severe acute respiratory syndrome coronavirus 2	Homo sapiens	ILLUMINA	2021-02-08	United States	North America	26	2000.43	1319	0.977661	59818874
SRR14200246	PRJNA645906	AMPLICON	SAMN18686936	SRX10567268	SARS-CoV-2/human/USA/CA-CZB-26949/2021	NextSeq 2000	PAIRED	PCR	VIRAL RNA	Severe acute respiratory syndrome coronavirus 2	Homo sapiens	ILLUMINA	2021-02-04	United States	North America	33	5067.19	4798	0.986021	151524331
SRR14200247	PRJNA645906	AMPLICON	SAMN18686935	SRX10567267	SARS-CoV-2/human/USA/CA-CZB-27274/2021	NextSeq 2000	PAIRED	PCR	VIRAL RNA	Severe acute respiratory syndrome coronavirus 2	Homo sapiens	ILLUMINA	2021-02-05	United States	North America	27	4002.86	2744	0.974384	119697529
SRR14200248	PRJNA645906	AMPLICON	SAMN18686934	SRX10567266	SARS-CoV-2/human/USA/CA-CZB-27024/2021	NextSeq 2000	PAIRED	PCR	VIRAL RNA	Severe acute respiratory syndrome coronavirus 2	Homo sapiens	ILLUMINA	2021-02-04	United States	North America	34	5556.64	5949	0.986791	166160225
SRR14200249	PRJNA645906	AMPLICON	SAMN18686933	SRX10567265	SARS-CoV-2/human/USA/CA-CZB-26945/2021	NextSeq 2000	PAIRED	PCR	VIRAL RNA	Severe acute respiratory syndrome coronavirus 2	Homo sapiens	ILLUMINA	2021-02-04	United States	North America	29	4972.01	4921	0.97017	148678071
SRR14200250	PRJNA645906	AMPLICON	SAMN18686932	SRX10567264	SARS-CoV-2/human/USA/CA-CZB-27403/2021	NextSeq 2000	PAIRED	PCR	VIRAL RNA	Severe acute respiratory syndrome coronavirus 2	Homo sapiens	ILLUMINA	2021-01-16	United States	North America	47	4374.62	3575	0.995954	130814115
SRR14200251	PRJNA645906	AMPLICON	SAMN18686931	SRX10567263	SARS-CoV-2/human/USA/CA-CZB-26953/2021	NextSeq 2000	PAIRED	PCR	VIRAL RNA	Severe acute respiratory syndrome coronavirus 2	Homo sapiens	ILLUMINA	2021-02-04	United States	North America	26	3173.81	1600	0.923519	94906485
SRR14200253	PRJNA645906	AMPLICON	SAMN18686930	SRX10567261	SARS-CoV-2/human/USA/CA-CZB-27022/2021	NextSeq 2000	PAIRED	PCR	VIRAL RNA	Severe acute respiratory syndrome coronavirus 2	Homo sapiens	ILLUMINA	2021-02-04	United States	North America	27	4676.93	3916	0.986791	139854372
SRR14200254	PRJNA645906	AMPLICON	SAMN18686929	SRX10567260	SARS-CoV-2/human/USA/CA-CZB-27025/2021	NextSeq 2000	PAIRED	PCR	VIRAL RNA	Severe acute respiratory syndrome coronavirus 2	Homo sapiens	ILLUMINA	2021-02-04	United States	North America	29	6207.29	6977	0.986791	185616535
SRR14200255	PRJNA645906	AMPLICON	SAMN18686928	SRX10567259	SARS-CoV-2/human/USA/CA-CZB-27404/2021	NextSeq 2000	PAIRED	PCR	VIRAL RNA	Severe acute respiratory syndrome coronavirus 2	Homo sapiens	ILLUMINA	2021-01-16	United States	North America	44	6535.05	7350	0.995954	195417454
SRR14200256	PRJNA645906	AMPLICON	SAMN18686927	SRX10567258	SARS-CoV-2/human/USA/CA-CZB-27323/2020	NextSeq 2000	PAIRED	PCR	VIRAL RNA	Severe acute respiratory syndrome coronavirus 2	Homo sapiens	ILLUMINA	2020-10-14	United States	North America	17	6661.67	7562	0.988663	199203898
SRR14200257	PRJNA645906	AMPLICON	SAMN18686926	SRX10567257	SARS-CoV-2/human/USA/CA-CZB-27231/2021	NextSeq 2000	PAIRED	PCR	VIRAL RNA	Severe acute respiratory syndrome coronavirus 2	Homo sapiens	ILLUMINA	2021-02-18	United States	North America	33	5928.93	6859	0.995954	177292923
SRR14200258	PRJNA645906	AMPLICON	SAMN18686925	SRX10567256	SARS-CoV-2/human/USA/CA-CZB-27289/2021	NextSeq 2000	PAIRED	PCR	VIRAL RNA	Severe acute respiratory syndrome coronavirus 2	Homo sapiens	ILLUMINA	2021-02-06	United States	North America	28	5112.33	4866	0.995954	152874049
SRR14200259	PRJNA645906	AMPLICON	SAMN18686924	SRX10567255	SARS-CoV-2/human/USA/CA-CZB-27409/2021	NextSeq 2000	PAIRED	PCR	VIRAL RNA	Severe acute respiratory syndrome coronavirus 2	Homo sapiens	ILLUMINA	2021-01-16	United States	North America	40	4348.11	3623	0.993546	130021657
SRR14200260	PRJNA645906	AMPLICON	SAMN18686923	SRX10567254	SARS-CoV-2/human/USA/CA-CZB-26972/2021	NextSeq 2000	PAIRED	PCR	VIRAL RNA	Severe acute respiratory syndrome coronavirus 2	Homo sapiens	ILLUMINA	2021-02-04	United States	North America	39	4556.57	3987	0.986724	136255064
SRR14200261	PRJNA645906	AMPLICON	SAMN18686922	SRX10567253	SARS-CoV-2/human/USA/CA-CZB-27386/2021	NextSeq 2000	PAIRED	PCR	VIRAL RNA	Severe acute respiratory syndrome coronavirus 2	Homo sapiens	ILLUMINA	2021-01-16	United States	North America	53	5482.58	5587	0.995954	163945704
SRR14200262	PRJNA645906	AMPLICON	SAMN18686921	SRX10567252	SARS-CoV-2/human/USA/CA-CZB-27451/2021	NextSeq 2000	PAIRED	PCR	VIRAL RNA	Severe acute respiratory syndrome coronavirus 2	Homo sapiens	ILLUMINA	2021-01-16	United States	North America	48	5052.47	5286	0.984951	151084083
SRR14200263	PRJNA645906	AMPLICON	SAMN18686849	SRX10567251	SARS-CoV-2/human/USA/CA-CZB-27432/2021	NextSeq 2000	PAIRED	PCR	VIRAL RNA	Severe acute respiratory syndrome coronavirus 2	Homo sapiens	ILLUMINA	2021-01-16	United States	North America	36	3841.44	2597	0.984349	114870492
SRR14200264	PRJNA645906	AMPLICON	SAMN18686920	SRX10567250	SARS-CoV-2/human/USA/CA-CZB-26951/2021	NextSeq 2000	PAIRED	PCR	VIRAL RNA	Severe acute respiratory syndrome coronavirus 2	Homo sapiens	ILLUMINA	2021-02-04	United States	North America	26	6620.88	7577	0.986791	197984055
SRR14200265	PRJNA645906	AMPLICON	SAMN18686919	SRX10567249	SARS-CoV-2/human/USA/CA-CZB-26965/2021	NextSeq 2000	PAIRED	PCR	VIRAL RNA	Severe acute respiratory syndrome coronavirus 2	Homo sapiens	ILLUMINA	2021-02-04	United States	North America	31	4780.75	4206	0.983045	142958663
SRR14200266	PRJNA645906	AMPLICON	SAMN18686918	SRX10567248	SARS-CoV-2/human/USA/CA-CZB-27295/2021	NextSeq 2000	PAIRED	PCR	VIRAL RNA	Severe acute respiratory syndrome coronavirus 2	Homo sapiens	ILLUMINA	2021-02-08	United States	North America	25	3790.89	2565	0.954787	113359030
SRR14200267	PRJNA645906	AMPLICON	SAMN18686917	SRX10567247	SARS-CoV-2/human/USA/CA-CZB-27458/2021	NextSeq 2000	PAIRED	PCR	VIRAL RNA	Severe acute respiratory syndrome coronavirus 2	Homo sapiens	ILLUMINA	2021-01-16	United States	North America	30	6952.87	7649	0.986088	207911613
SRR14200268	PRJNA645906	AMPLICON	SAMN18686916	SRX10567246	SARS-CoV-2/human/USA/CA-CZB-27228/2021	NextSeq 2000	PAIRED	PCR	VIRAL RNA	Severe acute respiratory syndrome coronavirus 2	Homo sapiens	ILLUMINA	2021-02-17	United States	North America	57	4406.12	4367	0.953048	131756272
SRR14200269	PRJNA645906	AMPLICON	SAMN18686915	SRX10567245	SARS-CoV-2/human/USA/CA-CZB-26989/2021	NextSeq 2000	PAIRED	PCR	VIRAL RNA	Severe acute respiratory syndrome coronavirus 2	Homo sapiens	ILLUMINA	2021-02-05	United States	North America	31	5320.72	5659	0.995954	159105470
SRR14200270	PRJNA645906	AMPLICON	SAMN18686914	SRX10567244	SARS-CoV-2/human/USA/CA-CZB-27412/2021	NextSeq 2000	PAIRED	PCR	VIRAL RNA	Severe acute respiratory syndrome coronavirus 2	Homo sapiens	ILLUMINA	2021-01-16	United States	North America	39	5647.74	6084	0.995954	168884327
SRR14200271	PRJNA645906	AMPLICON	SAMN18686913	SRX10567243	SARS-CoV-2/human/USA/CA-CZB-27215/2021	NextSeq 2000	PAIRED	PCR	VIRAL RNA	Severe acute respiratory syndrome coronavirus 2	Homo sapiens	ILLUMINA	2021-02-18	United States	North America	30	4172.12	3173	0.976925	124758772
SRR14200272	PRJNA645906	AMPLICON	SAMN18686912	SRX10567242	SARS-CoV-2/human/USA/CA-CZB-27384/2021	NextSeq 2000	PAIRED	PCR	VIRAL RNA	Severe acute respiratory syndrome coronavirus 2	Homo sapiens	ILLUMINA	2021-01-16	United States	North America	25	3891.48	3823	0.957797	116367024
SRR14200273	PRJNA645906	AMPLICON	SAMN18686911	SRX10567241	SARS-CoV-2/human/USA/CA-CZB-26979/2021	NextSeq 2000	PAIRED	PCR	VIRAL RNA	Severe acute respiratory syndrome coronavirus 2	Homo sapiens	ILLUMINA	2021-02-04	United States	North America	25	5769.09	6205	0.995954	172513187
SRR14200274	PRJNA645906	AMPLICON	SAMN18686848	SRX10567240	SARS-CoV-2/human/USA/CA-CZB-27377/2021	NextSeq 2000	PAIRED	PCR	VIRAL RNA	Severe acute respiratory syndrome coronavirus 2	Homo sapiens	ILLUMINA	2021-02-16	United States	North America	30	4208.69	2844	0.983246	125852340
SRR14200275	PRJNA645906	AMPLICON	SAMN18686910	SRX10567239	SARS-CoV-2/human/USA/CA-CZB-27450/2021	NextSeq 2000	PAIRED	PCR	VIRAL RNA	Severe acute respiratory syndrome coronavirus 2	Homo sapiens	ILLUMINA	2021-01-17	United States	North America	38	4422.76	3934	0.995954	132253706
SRR14200276	PRJNA645906	AMPLICON	SAMN18686909	SRX10567238	SARS-CoV-2/human/USA/CA-CZB-27454/2021	NextSeq 2000	PAIRED	PCR	VIRAL RNA	Severe acute respiratory syndrome coronavirus 2	Homo sapiens	ILLUMINA	2021-01-16	United States	North America	23	6896.98	7640	0.995954	206240386
SRR14200277	PRJNA645906	AMPLICON	SAMN18686908	SRX10567237	SARS-CoV-2/human/USA/CA-CZB-27466/2021	NextSeq 2000	PAIRED	PCR	VIRAL RNA	Severe acute respiratory syndrome coronavirus 2	Homo sapiens	ILLUMINA	2021-01-16	United States	North America	32	3383.3	2168	0.939638	101170940
SRR14200278	PRJNA645906	AMPLICON	SAMN18686907	SRX10567236	SARS-CoV-2/human/USA/CA-CZB-27218/2021	NextSeq 2000	PAIRED	PCR	VIRAL RNA	Severe acute respiratory syndrome coronavirus 2	Homo sapiens	ILLUMINA	2021-02-09	United States	North America	34	4571.13	3778	0.984249	136690562
SRR14200279	PRJNA645906	AMPLICON	SAMN18686906	SRX10567235	SARS-CoV-2/human/USA/CA-CZB-27406/2021	NextSeq 2000	PAIRED	PCR	VIRAL RNA	Severe acute respiratory syndrome coronavirus 2	Homo sapiens	ILLUMINA	2021-01-16	United States	North America	30	5077.77	5337	0.994649	151840616
SRR14200280	PRJNA645906	AMPLICON	SAMN18686905	SRX10567234	SARS-CoV-2/human/USA/CA-CZB-27019/2021	NextSeq 2000	PAIRED	PCR	VIRAL RNA	Severe acute respiratory syndrome coronavirus 2	Homo sapiens	ILLUMINA	2021-02-04	United States	North America	32	5654.51	6357	0.986791	169086953
SRR14200281	PRJNA645906	AMPLICON	SAMN18686904	SRX10567233	SARS-CoV-2/human/USA/CA-CZB-27356/2020	NextSeq 2000	PAIRED	PCR	VIRAL RNA	Severe acute respiratory syndrome coronavirus 2	Homo sapiens	ILLUMINA	2020-10-30	United States	North America	22	5742.84	6478	0.995954	171728173
SRR14200282	PRJNA645906	AMPLICON	SAMN18686903	SRX10567232	SARS-CoV-2/human/USA/CA-CZB-27381/2021	NextSeq 2000	PAIRED	PCR	VIRAL RNA	Severe acute respiratory syndrome coronavirus 2	Homo sapiens	ILLUMINA	2021-03-02	United States	North America	24	4970.3	4321	0.995719	148626954
SRR14200283	PRJNA645906	AMPLICON	SAMN18686902	SRX10567231	SARS-CoV-2/human/USA/CA-CZB-27319/2020	NextSeq 2000	PAIRED	PCR	VIRAL RNA	Severe acute respiratory syndrome coronavirus 2	Homo sapiens	ILLUMINA	2020-10-12	United States	North America	22	4615.81	3905	0.995954	138026485
SRR14200284	PRJNA645906	AMPLICON	SAMN18686901	SRX10567230	SARS-CoV-2/human/USA/CA-CZB-27203/2021	NextSeq 2000	PAIRED	PCR	VIRAL RNA	Severe acute respiratory syndrome coronavirus 2	Homo sapiens	ILLUMINA	2021-02-05	United States	North America	29	5907.53	6583	0.995954	176652986
SRR14200285	PRJNA645906	AMPLICON	SAMN18686847	SRX10567229	SARS-CoV-2/human/USA/CA-CZB-26962/2021	NextSeq 2000	PAIRED	PCR	VIRAL RNA	Severe acute respiratory syndrome coronavirus 2	Homo sapiens	ILLUMINA	2021-02-05	United States	North America	34	3970.97	2842	0.986289	118743982
SRR14200286	PRJNA645906	AMPLICON	SAMN18686900	SRX10567228	SARS-CoV-2/human/USA/CA-CZB-27383/2021	NextSeq 2000	PAIRED	PCR	VIRAL RNA	Severe acute respiratory syndrome coronavirus 2	Homo sapiens	ILLUMINA	2021-03-04	United States	North America	27	4983.95	4544	0.995954	149034931
SRR14200288	PRJNA645906	AMPLICON	SAMN18686898	SRX10567226	SARS-CoV-2/human/USA/CA-CZB-27411/2021	NextSeq 2000	PAIRED	PCR	VIRAL RNA	Severe acute respiratory syndrome coronavirus 2	Homo sapiens	ILLUMINA	2021-01-16	United States	North America	34	4903.82	4110	0.99164	146639031
SRR14200289	PRJNA645906	AMPLICON	SAMN18686897	SRX10567225	SARS-CoV-2/human/USA/CA-CZB-26960/2021	NextSeq 2000	PAIRED	PCR	VIRAL RNA	Severe acute respiratory syndrome coronavirus 2	Homo sapiens	ILLUMINA	2021-02-04	United States	North America	27	3225.22	1759	0.912082	96443849
SRR14200290	PRJNA645906	AMPLICON	SAMN18686896	SRX10567224	SARS-CoV-2/human/USA/CA-CZB-27320/2020	NextSeq 2000	PAIRED	PCR	VIRAL RNA	Severe acute respiratory syndrome coronavirus 2	Homo sapiens	ILLUMINA	2020-10-13	United States	North America	22	5360.4	5464	0.995954	160292075
SRR14200291	PRJNA645906	AMPLICON	SAMN18686895	SRX10567223	SARS-CoV-2/human/USA/CA-CZB-26984/2021	NextSeq 2000	PAIRED	PCR	VIRAL RNA	Severe acute respiratory syndrome coronavirus 2	Homo sapiens	ILLUMINA	2021-02-04	United States	North America	32	5780.55	6402	0.991038	172855800
SRR14200292	PRJNA645906	AMPLICON	SAMN18686894	SRX10567222	SARS-CoV-2/human/USA/CA-CZB-27347/2020	NextSeq 2000	PAIRED	PCR	VIRAL RNA	Severe acute respiratory syndrome coronavirus 2	Homo sapiens	ILLUMINA	2020-10-27	United States	North America	20	5296.08	5264	0.995954	158368648
SRR14200293	PRJNA645906	AMPLICON	SAMN18686893	SRX10567221	SARS-CoV-2/human/USA/CA-CZB-27423/2021	NextSeq 2000	PAIRED	PCR	VIRAL RNA	Severe acute respiratory syndrome coronavirus 2	Homo sapiens	ILLUMINA	2021-01-16	United States	North America	29	5003.19	4478	0.986791	149610338
SRR14200294	PRJNA645906	AMPLICON	SAMN18686892	SRX10567220	SARS-CoV-2/human/USA/CA-CZB-27346/2020	NextSeq 2000	PAIRED	PCR	VIRAL RNA	Severe acute respiratory syndrome coronavirus 2	Homo sapiens	ILLUMINA	2020-10-27	United States	North America	26	5016.54	5535	0.990536	150009639
SRR14200295	PRJNA645906	AMPLICON	SAMN18686891	SRX10567219	SARS-CoV-2/human/USA/CA-CZB-27221/2021	NextSeq 2000	PAIRED	PCR	VIRAL RNA	Severe acute respiratory syndrome coronavirus 2	Homo sapiens	ILLUMINA	2021-02-09	United States	North America	41	3743.86	2644	0.95763	111952767
SRR14200296	PRJNA645906	AMPLICON	SAMN18686846	SRX10567218	SARS-CoV-2/human/USA/CA-CZB-27291/2021	NextSeq 2000	PAIRED	PCR	VIRAL RNA	Severe acute respiratory syndrome coronavirus 2	Homo sapiens	ILLUMINA	2021-02-07	United States	North America	29	4388.92	3411	0.988362	131241859
SRR14200297	PRJNA645906	AMPLICON	SAMN18686890	SRX10567217	SARS-CoV-2/human/USA/CA-CZB-27026/2021	NextSeq 2000	PAIRED	PCR	VIRAL RNA	Severe acute respiratory syndrome coronavirus 2	Homo sapiens	ILLUMINA	2021-02-04	United States	North America	28	4760.72	4341	0.986791	142359722
SRR14200298	PRJNA645906	AMPLICON	SAMN18686889	SRX10567216	SARS-CoV-2/human/USA/CA-CZB-27296/2021	NextSeq 2000	PAIRED	PCR	VIRAL RNA	Severe acute respiratory syndrome coronavirus 2	Homo sapiens	ILLUMINA	2021-02-08	United States	North America	30	4231.64	3339	0.968197	126538728
SRR14200299	PRJNA645906	AMPLICON	SAMN18686888	SRX10567215	SARS-CoV-2/human/USA/CA-CZB-27353/2020	NextSeq 2000	PAIRED	PCR	VIRAL RNA	Severe acute respiratory syndrome coronavirus 2	Homo sapiens	ILLUMINA	2020-10-29	United States	North America	21	5038.25	4627	0.986791	150658895
SRR14200300	PRJNA645906	AMPLICON	SAMN18686887	SRX10567214	SARS-CoV-2/human/USA/CA-CZB-27445/2021	NextSeq 2000	PAIRED	PCR	VIRAL RNA	Severe acute respiratory syndrome coronavirus 2	Homo sapiens	ILLUMINA	2021-01-17	United States	North America	32	5291.18	5650	0.986791	158222125
SRR14200302	PRJNA645906	AMPLICON	SAMN18686885	SRX10567212	SARS-CoV-2/human/USA/CA-CZB-26994/2021	NextSeq 2000	PAIRED	PCR	VIRAL RNA	Severe acute respiratory syndrome coronavirus 2	Homo sapiens	ILLUMINA	2021-02-04	United States	North America	31	5954.86	6508	0.986791	178068091
SRR14200303	PRJNA645906	AMPLICON	SAMN18686884	SRX10567211	SARS-CoV-2/human/USA/CA-CZB-26957/2021	NextSeq 2000	PAIRED	PCR	VIRAL RNA	Severe acute respiratory syndrome coronavirus 2	Homo sapiens	ILLUMINA	2021-02-05	United States	North America	30	5094.53	4552	0.986791	152341869
SRR14200304	PRJNA645906	AMPLICON	SAMN18686883	SRX10567210	SARS-CoV-2/human/USA/CA-CZB-27419/2021	NextSeq 2000	PAIRED	PCR	VIRAL RNA	Severe acute respiratory syndrome coronavirus 2	Homo sapiens	ILLUMINA	2021-01-16	United States	North America	49	4846.9	4513	0.995954	144936874
SRR14200305	PRJNA645906	AMPLICON	SAMN18686882	SRX10567209	SARS-CoV-2/human/USA/CA-CZB-27416/2021	NextSeq 2000	PAIRED	PCR	VIRAL RNA	Severe acute respiratory syndrome coronavirus 2	Homo sapiens	ILLUMINA	2021-01-16	United States	North America	53	5301.78	5298	0.995954	158539068
SRR14200306	PRJNA645906	AMPLICON	SAMN18686881	SRX10567208	SARS-CoV-2/human/USA/CA-CZB-27424/2021	NextSeq 2000	PAIRED	PCR	VIRAL RNA	Severe acute respiratory syndrome coronavirus 2	Homo sapiens	ILLUMINA	2021-01-16	United States	North America	31	5600.69	5943	0.986289	167477490
SRR14200307	PRJNA645906	AMPLICON	SAMN18686845	SRX10567207	SARS-CoV-2/human/USA/CA-CZB-26993/2021	NextSeq 2000	PAIRED	PCR	VIRAL RNA	Severe acute respiratory syndrome coronavirus 2	Homo sapiens	ILLUMINA	2021-02-04	United States	North America	32	5121.08	4883	0.986791	153135732
SRR14200308	PRJNA645906	AMPLICON	SAMN18686880	SRX10567206	SARS-CoV-2/human/USA/CA-CZB-27014/2021	NextSeq 2000	PAIRED	PCR	VIRAL RNA	Severe acute respiratory syndrome coronavirus 2	Homo sapiens	ILLUMINA	2021-02-05	United States	North America	30	7019.76	7801	0.989968	209911998
SRR14200309	PRJNA645906	AMPLICON	SAMN18686879	SRX10567205	SARS-CoV-2/human/USA/CA-CZB-26963/2021	NextSeq 2000	PAIRED	PCR	VIRAL RNA	Severe acute respiratory syndrome coronavirus 2	Homo sapiens	ILLUMINA	2021-02-04	United States	North America	34	3829.47	3168	0.966124	114512761
SRR14200310	PRJNA645906	AMPLICON	SAMN18686878	SRX10567204	SARS-CoV-2/human/USA/CA-CZB-27456/2021	NextSeq 2000	PAIRED	PCR	VIRAL RNA	Severe acute respiratory syndrome coronavirus 2	Homo sapiens	ILLUMINA	2021-01-16	United States	North America	22	4921.56	4538	0.995954	147169519
SRR14200311	PRJNA645906	AMPLICON	SAMN18686877	SRX10567203	SARS-CoV-2/human/USA/CA-CZB-26948/2021	NextSeq 2000	PAIRED	PCR	VIRAL RNA	Severe acute respiratory syndrome coronavirus 2	Homo sapiens	ILLUMINA	2021-02-04	United States	North America	25	4603.79	4192	0.995954	137667016
SRR14200312	PRJNA645906	AMPLICON	SAMN18686876	SRX10567202	SARS-CoV-2/human/USA/CA-CZB-27385/2021	NextSeq 2000	PAIRED	PCR	VIRAL RNA	Severe acute respiratory syndrome coronavirus 2	Homo sapiens	ILLUMINA	2021-01-17	United States	North America	23	5731.58	6240	0.995954	171391416
SRR14200313	PRJNA645906	AMPLICON	SAMN18686875	SRX10567201	SARS-CoV-2/human/USA/CA-CZB-27020/2021	NextSeq 2000	PAIRED	PCR	VIRAL RNA	Severe acute respiratory syndrome coronavirus 2	Homo sapiens	ILLUMINA	2021-02-04	United States	North America	29	6335.31	7082	0.987025	189444659
SRR14200314	PRJNA645906	AMPLICON	SAMN18686874	SRX10567200	SARS-CoV-2/human/USA/CA-CZB-26980/2021	NextSeq 2000	PAIRED	PCR	VIRAL RNA	Severe acute respiratory syndrome coronavirus 2	Homo sapiens	ILLUMINA	2021-02-04	United States	North America	27	3420.98	2002	0.942079	102297476
SRR14200316	PRJNA645906	AMPLICON	SAMN18686872	SRX10567198	SARS-CoV-2/human/USA/CA-CZB-26950/2021	NextSeq 2000	PAIRED	PCR	VIRAL RNA	Severe acute respiratory syndrome coronavirus 2	Homo sapiens	ILLUMINA	2021-02-04	United States	North America	38	3109.85	1823	0.970973	92993852
SRR14200317	PRJNA645906	AMPLICON	SAMN18686871	SRX10567197	SARS-CoV-2/human/USA/CA-CZB-27311/2020	NextSeq 2000	PAIRED	PCR	VIRAL RNA	Severe acute respiratory syndrome coronavirus 2	Homo sapiens	ILLUMINA	2020-10-09	United States	North America	21	3907.96	2533	0.992442	116859874
SRR14200318	PRJNA645906	AMPLICON	SAMN18686844	SRX10567196	SARS-CoV-2/human/USA/CA-CZB-27435/2021	NextSeq 2000	PAIRED	PCR	VIRAL RNA	Severe acute respiratory syndrome coronavirus 2	Homo sapiens	ILLUMINA	2021-01-16	United States	North America	24	4521.1	3981	0.986791	135194312
SRR14200319	PRJNA645906	AMPLICON	SAMN18686870	SRX10567195	SARS-CoV-2/human/USA/CA-CZB-27430/2021	NextSeq 2000	PAIRED	PCR	VIRAL RNA	Severe acute respiratory syndrome coronavirus 2	Homo sapiens	ILLUMINA	2021-01-16	United States	North America	33	5162.76	4903	0.995853	154381903
SRR14200320	PRJNA645906	AMPLICON	SAMN18686869	SRX10567194	SARS-CoV-2/human/USA/CA-CZB-27027/2021	NextSeq 2000	PAIRED	PCR	VIRAL RNA	Severe acute respiratory syndrome coronavirus 2	Homo sapiens	ILLUMINA	2021-02-04	United States	North America	28	2535.13	1785	0.950574	75807997
SRR14200321	PRJNA645906	AMPLICON	SAMN18686868	SRX10567193	SARS-CoV-2/human/USA/CA-CZB-27398/2021	NextSeq 2000	PAIRED	PCR	VIRAL RNA	Severe acute respiratory syndrome coronavirus 2	Homo sapiens	ILLUMINA	2021-01-16	United States	North America	29	2773.18	1679	0.978798	82926286
SRR14200322	PRJNA645906	AMPLICON	SAMN18686867	SRX10567192	SARS-CoV-2/human/USA/CA-CZB-27352/2020	NextSeq 2000	PAIRED	PCR	VIRAL RNA	Severe acute respiratory syndrome coronavirus 2	Homo sapiens	ILLUMINA	2020-10-29	United States	North America	22	3694.5	2669	0.973916	110476703
SRR14200323	PRJNA645906	AMPLICON	SAMN18686866	SRX10567191	SARS-CoV-2/human/USA/CA-CZB-27297/2021	NextSeq 2000	PAIRED	PCR	VIRAL RNA	Severe acute respiratory syndrome coronavirus 2	Homo sapiens	ILLUMINA	2021-02-07	United States	North America	28	5776.41	6264	0.995954	172731858
SRR14200324	PRJNA645906	AMPLICON	SAMN18687081	SRX10567190	SARS-CoV-2/human/USA/CA-CZB-27439/2021	NextSeq 2000	PAIRED	PCR	VIRAL RNA	Severe acute respiratory syndrome coronavirus 2	Homo sapiens	ILLUMINA	2021-01-17	United States	North America	27	4994.01	4823	0.986791	149335997
SRR14200325	PRJNA645906	AMPLICON	SAMN18686865	SRX10567189	SARS-CoV-2/human/USA/CA-CZB-27390/2021	NextSeq 2000	PAIRED	PCR	VIRAL RNA	Severe acute respiratory syndrome coronavirus 2	Homo sapiens	ILLUMINA	2021-01-17	United States	North America	45	3988.9	3177	0.995954	119280102
SRR14200326	PRJNA645906	AMPLICON	SAMN18687080	SRX10567188	SARS-CoV-2/human/USA/CA-CZB-27208/2021	NextSeq 2000	PAIRED	PCR	VIRAL RNA	Severe acute respiratory syndrome coronavirus 2	Homo sapiens	ILLUMINA	2021-02-11	United States	North America	34	6670.01	7628	0.994883	199453345
SRR14200327	PRJNA645906	AMPLICON	SAMN18687079	SRX10567187	SARS-CoV-2/human/USA/CA-CZB-27376/2021	NextSeq 2000	PAIRED	PCR	VIRAL RNA	Severe acute respiratory syndrome coronavirus 2	Homo sapiens	ILLUMINA	2021-02-16	United States	North America	32	4774.81	5087	0.991038	142781034
SRR14200328	PRJNA645906	AMPLICON	SAMN18687078	SRX10567186	SARS-CoV-2/human/USA/CA-CZB-26970/2021	NextSeq 2000	PAIRED	PCR	VIRAL RNA	Severe acute respiratory syndrome coronavirus 2	Homo sapiens	ILLUMINA	2021-02-04	United States	North America	31	4968.51	4668	0.986791	148573401
SRR14200329	PRJNA645906	AMPLICON	SAMN18687077	SRX10567185	SARS-CoV-2/human/USA/CA-CZB-26985/2021	NextSeq 2000	PAIRED	PCR	VIRAL RNA	Severe acute respiratory syndrome coronavirus 2	Homo sapiens	ILLUMINA	2021-02-05	United States	North America	32	5725.19	6113	0.986858	171200412
SRR14200330	PRJNA645906	AMPLICON	SAMN18687076	SRX10567184	SARS-CoV-2/human/USA/CA-CZB-27389/2021	NextSeq 2000	PAIRED	PCR	VIRAL RNA	Severe acute respiratory syndrome coronavirus 2	Homo sapiens	ILLUMINA	2021-01-16	United States	North America	36	6094.56	6775	0.991372	182245746
SRR14200331	PRJNA645906	AMPLICON	SAMN18687075	SRX10567183	SARS-CoV-2/human/USA/CA-CZB-27387/2021	NextSeq 2000	PAIRED	PCR	VIRAL RNA	Severe acute respiratory syndrome coronavirus 2	Homo sapiens	ILLUMINA	2021-01-16	United States	North America	58	2838.2	1541	0.914156	84870703
SRR14200332	PRJNA645906	AMPLICON	SAMN18687074	SRX10567182	SARS-CoV-2/human/USA/CA-CZB-27436/2021	NextSeq 2000	PAIRED	PCR	VIRAL RNA	Severe acute respiratory syndrome coronavirus 2	Homo sapiens	ILLUMINA	2021-01-16	United States	North America	42	4031.79	2964	0.917333	120562525
SRR14200334	PRJNA645906	AMPLICON	SAMN18687072	SRX10567180	SARS-CoV-2/human/USA/CA-CZB-27327/2020	NextSeq 2000	PAIRED	PCR	VIRAL RNA	Severe acute respiratory syndrome coronavirus 2	Homo sapiens	ILLUMINA	2020-10-15	United States	North America	18	3505.21	2381	0.922817	104816375
SRR14200335	PRJNA645906	AMPLICON	SAMN18687071	SRX10567179	SARS-CoV-2/human/USA/CA-CZB-27417/2021	NextSeq 2000	PAIRED	PCR	VIRAL RNA	Severe acute respiratory syndrome coronavirus 2	Homo sapiens	ILLUMINA	2021-01-16	United States	North America	58	3785.85	2724	0.988663	113208274
SRR14200337	PRJNA645906	AMPLICON	SAMN18687070	SRX10567177	SARS-CoV-2/human/USA/CA-CZB-27210/2021	NextSeq 2000	PAIRED	PCR	VIRAL RNA	Severe acute respiratory syndrome coronavirus 2	Homo sapiens	ILLUMINA	2021-02-12	United States	North America	21	6133.55	7029	0.994081	183411636
SRR14200338	PRJNA645906	AMPLICON	SAMN18687069	SRX10567176	SARS-CoV-2/human/USA/CA-CZB-26977/2021	NextSeq 2000	PAIRED	PCR	VIRAL RNA	Severe acute respiratory syndrome coronavirus 2	Homo sapiens	ILLUMINA	2021-02-04	United States	North America	30	4789.16	3982	0.986791	143210292
SRR14200339	PRJNA645906	AMPLICON	SAMN18687068	SRX10567175	SARS-CoV-2/human/USA/CA-CZB-26982/2021	NextSeq 2000	PAIRED	PCR	VIRAL RNA	Severe acute respiratory syndrome coronavirus 2	Homo sapiens	ILLUMINA	2021-02-04	United States	North America	27	4596.22	3957	0.991105	137440732
SRR14200340	PRJNA645906	AMPLICON	SAMN18687067	SRX10567174	SARS-CoV-2/human/USA/CA-CZB-26997/2021	NextSeq 2000	PAIRED	PCR	VIRAL RNA	Severe acute respiratory syndrome coronavirus 2	Homo sapiens	ILLUMINA	2021-02-04	United States	North America	29	4551.95	4143	0.995887	136116953
SRR14200341	PRJNA645906	AMPLICON	SAMN18687066	SRX10567173	SARS-CoV-2/human/USA/CA-CZB-26987/2021	NextSeq 2000	PAIRED	PCR	VIRAL RNA	Severe acute respiratory syndrome coronavirus 2	Homo sapiens	ILLUMINA	2021-02-04	United States	North America	30	4538.48	3517	0.995686	135714082
SRR14200342	PRJNA645906	AMPLICON	SAMN18687065	SRX10567172	SARS-CoV-2/human/USA/CA-CZB-27429/2021	NextSeq 2000	PAIRED	PCR	VIRAL RNA	Severe acute respiratory syndrome coronavirus 2	Homo sapiens	ILLUMINA	2021-01-16	United States	North America	25	4511.72	3528	0.986791	134913857
SRR14200343	PRJNA645906	AMPLICON	SAMN18687064	SRX10567171	SARS-CoV-2/human/USA/CA-CZB-27334/2020	NextSeq 2000	PAIRED	PCR	VIRAL RNA	Severe acute respiratory syndrome coronavirus 2	Homo sapiens	ILLUMINA	2020-10-19	United States	North America	21	3649.72	2508	0.965321	109137661
SRR14200344	PRJNA645906	AMPLICON	SAMN18687063	SRX10567170	SARS-CoV-2/human/USA/CA-CZB-26969/2021	NextSeq 2000	PAIRED	PCR	VIRAL RNA	Severe acute respiratory syndrome coronavirus 2	Homo sapiens	ILLUMINA	2021-02-04	United States	North America	37	4975.6	4611	0.986791	148785235
SRR14200345	PRJNA645906	AMPLICON	SAMN18687062	SRX10567169	SARS-CoV-2/human/USA/CA-CZB-27350/2020	NextSeq 2000	PAIRED	PCR	VIRAL RNA	Severe acute respiratory syndrome coronavirus 2	Homo sapiens	ILLUMINA	2020-10-28	United States	North America	18	4013.52	3384	0.976156	120016393
SRR14200346	PRJNA645906	AMPLICON	SAMN18687061	SRX10567168	SARS-CoV-2/human/USA/CA-CZB-27405/2021	NextSeq 2000	PAIRED	PCR	VIRAL RNA	Severe acute respiratory syndrome coronavirus 2	Homo sapiens	ILLUMINA	2021-01-16	United States	North America	22	7236.6	7838	0.995954	216396122
SRR14200347	PRJNA645906	AMPLICON	SAMN18686863	SRX10567167	SARS-CoV-2/human/USA/CA-CZB-27452/2021	NextSeq 2000	PAIRED	PCR	VIRAL RNA	Severe acute respiratory syndrome coronavirus 2	Homo sapiens	ILLUMINA	2021-01-16	United States	North America	32	2750.98	1854	0.920978	82262492
SRR14200348	PRJNA645906	AMPLICON	SAMN18687060	SRX10567166	SARS-CoV-2/human/USA/CA-CZB-27415/2021	NextSeq 2000	PAIRED	PCR	VIRAL RNA	Severe acute respiratory syndrome coronavirus 2	Homo sapiens	ILLUMINA	2021-01-16	United States	North America	29	6428.9	7304	0.992676	192243396
SRR14200349	PRJNA645906	AMPLICON	SAMN18687059	SRX10567165	SARS-CoV-2/human/USA/CA-CZB-27217/2021	NextSeq 2000	PAIRED	PCR	VIRAL RNA	Severe acute respiratory syndrome coronavirus 2	Homo sapiens	ILLUMINA	2021-02-22	United States	North America	29	3477.68	2187	0.944554	103992994
SRR14200350	PRJNA645906	AMPLICON	SAMN18687058	SRX10567164	SARS-CoV-2/human/USA/CA-CZB-26955/2021	NextSeq 2000	PAIRED	PCR	VIRAL RNA	Severe acute respiratory syndrome coronavirus 2	Homo sapiens	ILLUMINA	2021-02-04	United States	North America	31	5573.55	5898	0.995954	166665722
SRR14200351	PRJNA645906	AMPLICON	SAMN18687057	SRX10567163	SARS-CoV-2/human/USA/CA-CZB-26990/2021	NextSeq 2000	PAIRED	PCR	VIRAL RNA	Severe acute respiratory syndrome coronavirus 2	Homo sapiens	ILLUMINA	2021-02-04	United States	North America	25	3344.08	1795	0.941511	99997899
SRR14200352	PRJNA645906	AMPLICON	SAMN18687056	SRX10567162	SARS-CoV-2/human/USA/CA-CZB-27408/2021	NextSeq 2000	PAIRED	PCR	VIRAL RNA	Severe acute respiratory syndrome coronavirus 2	Homo sapiens	ILLUMINA	2021-01-16	United States	North America	56	4547.67	3866	0.988496	135988875
SRR14200353	PRJNA645906	AMPLICON	SAMN18687055	SRX10567161	SARS-CoV-2/human/USA/CA-CZB-26998/2021	NextSeq 2000	PAIRED	PCR	VIRAL RNA	Severe acute respiratory syndrome coronavirus 2	Homo sapiens	ILLUMINA	2021-02-05	United States	North America	32	3698.1	2233	0.968097	110584258
SRR14200354	PRJNA645906	AMPLICON	SAMN18687054	SRX10567160	SARS-CoV-2/human/USA/CA-CZB-27343/2020	NextSeq 2000	PAIRED	PCR	VIRAL RNA	Severe acute respiratory syndrome coronavirus 2	Homo sapiens	ILLUMINA	2020-10-24	United States	North America	17	4198.98	3618	0.961475	125562212
SRR14200355	PRJNA645906	AMPLICON	SAMN18687053	SRX10567159	SARS-CoV-2/human/USA/CA-CZB-27011/2021	NextSeq 2000	PAIRED	PCR	VIRAL RNA	Severe acute respiratory syndrome coronavirus 2	Homo sapiens	ILLUMINA	2021-02-04	United States	North America	31	4270.97	3312	0.969735	127714944
SRR14200356	PRJNA645906	AMPLICON	SAMN18687052	SRX10567158	SARS-CoV-2/human/USA/CA-CZB-27212/2021	NextSeq 2000	PAIRED	PCR	VIRAL RNA	Severe acute respiratory syndrome coronavirus 2	Homo sapiens	ILLUMINA	2021-02-17	United States	North America	29	5032.28	4517	0.995954	150480386
SRR14200357	PRJNA645906	AMPLICON	SAMN18687051	SRX10567157	SARS-CoV-2/human/USA/CA-CZB-27001/2021	NextSeq 2000	PAIRED	PCR	VIRAL RNA	Severe acute respiratory syndrome coronavirus 2	Homo sapiens	ILLUMINA	2021-02-04	United States	North America	31	5034.2	5237	0.98047	150537578
SRR14200358	PRJNA645906	AMPLICON	SAMN18686862	SRX10567156	SARS-CoV-2/human/USA/CA-CZB-27467/2021	NextSeq 2000	PAIRED	PCR	VIRAL RNA	Severe acute respiratory syndrome coronavirus 2	Homo sapiens	ILLUMINA	2021-01-16	United States	North America	64	2142.79	1447	0.930609	64075815
SRR14200359	PRJNA645906	AMPLICON	SAMN18687050	SRX10567155	SARS-CoV-2/human/USA/CA-CZB-27448/2021	NextSeq 2000	PAIRED	PCR	VIRAL RNA	Severe acute respiratory syndrome coronavirus 2	Homo sapiens	ILLUMINA	2021-01-17	United States	North America	22	4831.69	4230	0.995954	144481877
SRR14200360	PRJNA645906	AMPLICON	SAMN18687049	SRX10567154	SARS-CoV-2/human/USA/CA-CZB-27915/2020	NextSeq 2000	PAIRED	PCR	VIRAL RNA	Severe acute respiratory syndrome coronavirus 2	Homo sapiens	ILLUMINA	2020-05-25	United States	North America	65	3938.31	2567	0.934856	117767147
SRR14200361	PRJNA645906	AMPLICON	SAMN18687048	SRX10567153	SARS-CoV-2/human/USA/CA-CZB-26968/2021	NextSeq 2000	PAIRED	PCR	VIRAL RNA	Severe acute respiratory syndrome coronavirus 2	Homo sapiens	ILLUMINA	2021-02-04	United States	North America	34	4066.28	2871	0.986791	121593872
SRR14200362	PRJNA645906	AMPLICON	SAMN18687047	SRX10567152	SARS-CoV-2/human/USA/CA-CZB-27316/2020	NextSeq 2000	PAIRED	PCR	VIRAL RNA	Severe acute respiratory syndrome coronavirus 2	Homo sapiens	ILLUMINA	2020-10-12	United States	North America	21	3033.38	2079	0.985854	90707206
SRR14200363	PRJNA645906	AMPLICON	SAMN18687046	SRX10567151	SARS-CoV-2/human/USA/CA-CZB-27394/2021	NextSeq 2000	PAIRED	PCR	VIRAL RNA	Severe acute respiratory syndrome coronavirus 2	Homo sapiens	ILLUMINA	2021-01-16	United States	North America	31	5134.98	4949	0.988663	153551323
SRR14200364	PRJNA645906	AMPLICON	SAMN18687045	SRX10567150	SARS-CoV-2/human/USA/CA-CZB-27312/2020	NextSeq 2000	PAIRED	PCR	VIRAL RNA	Severe acute respiratory syndrome coronavirus 2	Homo sapiens	ILLUMINA	2020-10-10	United States	North America	35	5458.48	5624	0.995954	163224854
SRR14200365	PRJNA645906	AMPLICON	SAMN18687044	SRX10567149	SARS-CoV-2/human/USA/CA-CZB-26954/2021	NextSeq 2000	PAIRED	PCR	VIRAL RNA	Severe acute respiratory syndrome coronavirus 2	Homo sapiens	ILLUMINA	2021-02-04	United States	North America	29	4472.39	3864	0.986791	133737977
SRR14200366	PRJNA645906	AMPLICON	SAMN18687043	SRX10567148	SARS-CoV-2/human/USA/CA-CZB-26983/2021	NextSeq 2000	PAIRED	PCR	VIRAL RNA	Severe acute respiratory syndrome coronavirus 2	Homo sapiens	ILLUMINA	2021-02-04	United States	North America	31	5422.91	5536	0.989198	162161242
SRR14200367	PRJNA645906	AMPLICON	SAMN18687042	SRX10567147	SARS-CoV-2/human/USA/CA-CZB-27322/2020	NextSeq 2000	PAIRED	PCR	VIRAL RNA	Severe acute respiratory syndrome coronavirus 2	Homo sapiens	ILLUMINA	2020-10-13	United States	North America	24	4183.1	4299	0.986423	125087261
SRR14200368	PRJNA645906	AMPLICON	SAMN18687041	SRX10567146	SARS-CoV-2/human/USA/CA-CZB-27909/2021	NextSeq 2000	PAIRED	PCR	VIRAL RNA	Severe acute respiratory syndrome coronavirus 2	Homo sapiens	ILLUMINA	2021-02-25	United States	North America	35	6679.38	7678	0.986791	199733397
SRR14200369	PRJNA645906	AMPLICON	SAMN18686861	SRX10567145	SARS-CoV-2/human/USA/CA-CZB-27003/2021	NextSeq 2000	PAIRED	PCR	VIRAL RNA	Severe acute respiratory syndrome coronavirus 2	Homo sapiens	ILLUMINA	2021-02-04	United States	North America	33	4406.35	3603	0.99592	131763039
SRR14200370	PRJNA645906	AMPLICON	SAMN18686843	SRX10567144	SARS-CoV-2/human/USA/CA-CZB-27449/2021	NextSeq 2000	PAIRED	PCR	VIRAL RNA	Severe acute respiratory syndrome coronavirus 2	Homo sapiens	ILLUMINA	2021-01-17	United States	North America	27	5719.69	6449	0.978865	171036038
SRR14200371	PRJNA645906	AMPLICON	SAMN18687040	SRX10567143	SARS-CoV-2/human/USA/CA-CZB-27008/2021	NextSeq 2000	PAIRED	PCR	VIRAL RNA	Severe acute respiratory syndrome coronavirus 2	Homo sapiens	ILLUMINA	2021-02-05	United States	North America	29	5804.71	6261	0.986791	173578328
SRR14200372	PRJNA645906	AMPLICON	SAMN18687039	SRX10567142	SARS-CoV-2/human/USA/CA-CZB-27410/2021	NextSeq 2000	PAIRED	PCR	VIRAL RNA	Severe acute respiratory syndrome coronavirus 2	Homo sapiens	ILLUMINA	2021-01-16	United States	North America	26	4294.08	3592	0.995954	128405850
SRR14200373	PRJNA645906	AMPLICON	SAMN18687038	SRX10567141	SARS-CoV-2/human/USA/CA-CZB-27402/2021	NextSeq 2000	PAIRED	PCR	VIRAL RNA	Severe acute respiratory syndrome coronavirus 2	Homo sapiens	ILLUMINA	2021-01-16	United States	North America	42	5081.68	4719	0.995954	151957341
SRR14200374	PRJNA645906	AMPLICON	SAMN18687037	SRX10567140	SARS-CoV-2/human/USA/CA-CZB-27275/2021	NextSeq 2000	PAIRED	PCR	VIRAL RNA	Severe acute respiratory syndrome coronavirus 2	Homo sapiens	ILLUMINA	2021-02-05	United States	North America	25	5598.67	6269	0.993011	167417112
SRR14200375	PRJNA645906	AMPLICON	SAMN18687036	SRX10567139	SARS-CoV-2/human/USA/CA-CZB-26946/2021	NextSeq 2000	PAIRED	PCR	VIRAL RNA	Severe acute respiratory syndrome coronavirus 2	Homo sapiens	ILLUMINA	2021-02-04	United States	North America	31	2905.96	1701	0.962345	86896788
SRR14200377	PRJNA645906	AMPLICON	SAMN18687034	SRX10567137	SARS-CoV-2/human/USA/CA-CZB-27438/2021	NextSeq 2000	PAIRED	PCR	VIRAL RNA	Severe acute respiratory syndrome coronavirus 2	Homo sapiens	ILLUMINA	2021-01-16	United States	North America	43	6590.37	7499	0.986791	197071776
SRR14200378	PRJNA645906	AMPLICON	SAMN18687033	SRX10567136	SARS-CoV-2/human/USA/CA-CZB-26959/2021	NextSeq 2000	PAIRED	PCR	VIRAL RNA	Severe acute respiratory syndrome coronavirus 2	Homo sapiens	ILLUMINA	2021-02-05	United States	North America	32	3315.19	2518	0.952045	99133979
SRR14200380	PRJNA645906	AMPLICON	SAMN18687031	SRX10567134	SARS-CoV-2/human/USA/CA-CZB-26971/2021	NextSeq 2000	PAIRED	PCR	VIRAL RNA	Severe acute respiratory syndrome coronavirus 2	Homo sapiens	ILLUMINA	2021-02-04	United States	North America	29	5100.15	5536	0.970103	152509752
SRR14200381	PRJNA645906	AMPLICON	SAMN18686860	SRX10567133	SARS-CoV-2/human/USA/CA-CZB-27283/2021	NextSeq 2000	PAIRED	PCR	VIRAL RNA	Severe acute respiratory syndrome coronavirus 2	Homo sapiens	ILLUMINA	2021-02-06	United States	North America	31	4751.63	4542	0.985821	142087860
SRR14200382	PRJNA645906	AMPLICON	SAMN18687030	SRX10567132	SARS-CoV-2/human/USA/CA-CZB-27434/2021	NextSeq 2000	PAIRED	PCR	VIRAL RNA	Severe acute respiratory syndrome coronavirus 2	Homo sapiens	ILLUMINA	2021-01-17	United States	North America	34	4502.4	3987	0.99271	134635230
SRR14200383	PRJNA645906	AMPLICON	SAMN18687029	SRX10567131	SARS-CoV-2/human/USA/CA-CZB-27407/2021	NextSeq 2000	PAIRED	PCR	VIRAL RNA	Severe acute respiratory syndrome coronavirus 2	Homo sapiens	ILLUMINA	2021-01-16	United States	North America	27	5418.15	5668	0.995753	162018991
SRR14200384	PRJNA645906	AMPLICON	SAMN18687028	SRX10567130	SARS-CoV-2/human/USA/CA-CZB-27447/2021	NextSeq 2000	PAIRED	PCR	VIRAL RNA	Severe acute respiratory syndrome coronavirus 2	Homo sapiens	ILLUMINA	2021-01-16	United States	North America	24	4539.94	3607	0.993078	135757910
SRR14200385	PRJNA645906	AMPLICON	SAMN18687027	SRX10567129	SARS-CoV-2/human/USA/CA-CZB-27399/2021	NextSeq 2000	PAIRED	PCR	VIRAL RNA	Severe acute respiratory syndrome coronavirus 2	Homo sapiens	ILLUMINA	2021-01-16	United States	North America	35	6216.18	7069	0.995954	185882556
SRR14200386	PRJNA645906	AMPLICON	SAMN18687026	SRX10567128	SARS-CoV-2/human/USA/CA-CZB-27375/2021	NextSeq 2000	PAIRED	PCR	VIRAL RNA	Severe acute respiratory syndrome coronavirus 2	Homo sapiens	ILLUMINA	2021-02-10	United States	North America	33	6410.52	7370	0.995954	191693657
SRR14200387	PRJNA645906	AMPLICON	SAMN18687025	SRX10567127	SARS-CoV-2/human/USA/CA-CZB-27441/2021	NextSeq 2000	PAIRED	PCR	VIRAL RNA	Severe acute respiratory syndrome coronavirus 2	Homo sapiens	ILLUMINA	2021-01-16	United States	North America	34	4320.23	3728	0.992275	129187763
SRR14200389	PRJNA645906	AMPLICON	SAMN18687023	SRX10567125	SARS-CoV-2/human/USA/CA-CZB-27393/2021	NextSeq 2000	PAIRED	PCR	VIRAL RNA	Severe acute respiratory syndrome coronavirus 2	Homo sapiens	ILLUMINA	2021-01-16	United States	North America	29	3508.17	1750	0.964351	104904819
SRR14200390	PRJNA645906	AMPLICON	SAMN18687022	SRX10567124	SARS-CoV-2/human/USA/CA-CZB-26974/2021	NextSeq 2000	PAIRED	PCR	VIRAL RNA	Severe acute respiratory syndrome coronavirus 2	Homo sapiens	ILLUMINA	2021-02-04	United States	North America	29	6854.91	7607	0.997392	204982301
SRR14200392	PRJNA645906	AMPLICON	SAMN18686859	SRX10567122	SARS-CoV-2/human/USA/CA-CZB-27917/2020	NextSeq 2000	PAIRED	PCR	VIRAL RNA	Severe acute respiratory syndrome coronavirus 2	Homo sapiens	ILLUMINA	2020-05-23	United States	North America	15	5880.67	6559	0.995954	175849812
SRR14200393	PRJNA645906	AMPLICON	SAMN18687020	SRX10567121	SARS-CoV-2/human/USA/CA-CZB-26991/2021	NextSeq 2000	PAIRED	PCR	VIRAL RNA	Severe acute respiratory syndrome coronavirus 2	Homo sapiens	ILLUMINA	2021-02-05	United States	North America	31	4194.01	3951	0.995184	125413398
SRR14200394	PRJNA645906	AMPLICON	SAMN18687019	SRX10567120	SARS-CoV-2/human/USA/CA-CZB-27425/2021	NextSeq 2000	PAIRED	PCR	VIRAL RNA	Severe acute respiratory syndrome coronavirus 2	Homo sapiens	ILLUMINA	2021-01-16	United States	North America	27	4609.81	4030	0.995954	137847239
SRR14200395	PRJNA645906	AMPLICON	SAMN18687018	SRX10567119	SARS-CoV-2/human/USA/CA-CZB-27333/2020	NextSeq 2000	PAIRED	PCR	VIRAL RNA	Severe acute respiratory syndrome coronavirus 2	Homo sapiens	ILLUMINA	2020-10-16	United States	North America	25	4583.29	4035	0.992543	137054174
SRR14200396	PRJNA645906	AMPLICON	SAMN18687017	SRX10567118	SARS-CoV-2/human/USA/CA-CZB-27443/2021	NextSeq 2000	PAIRED	PCR	VIRAL RNA	Severe acute respiratory syndrome coronavirus 2	Homo sapiens	ILLUMINA	2021-01-17	United States	North America	26	5447.88	5530	0.995853	162908015
SRR14200397	PRJNA645906	AMPLICON	SAMN18687016	SRX10567117	SARS-CoV-2/human/USA/CA-CZB-27226/2021	NextSeq 2000	PAIRED	PCR	VIRAL RNA	Severe acute respiratory syndrome coronavirus 2	Homo sapiens	ILLUMINA	2021-02-12	United States	North America	25	4424.94	4170	0.975621	132319029
SRR14200398	PRJNA645906	AMPLICON	SAMN18687015	SRX10567116	SARS-CoV-2/human/USA/CA-CZB-26952/2021	NextSeq 2000	PAIRED	PCR	VIRAL RNA	Severe acute respiratory syndrome coronavirus 2	Homo sapiens	ILLUMINA	2021-02-04	United States	North America	40	3519.42	2650	0.918904	105241355
SRR14200399	PRJNA645906	AMPLICON	SAMN18687014	SRX10567115	SARS-CoV-2/human/USA/CA-CZB-27440/2021	NextSeq 2000	PAIRED	PCR	VIRAL RNA	Severe acute respiratory syndrome coronavirus 2	Homo sapiens	ILLUMINA	2021-01-16	United States	North America	20	4838.78	4616	0.981708	144694150
SRR14200400	PRJNA645906	AMPLICON	SAMN18687013	SRX10567114	SARS-CoV-2/human/USA/CA-CZB-27427/2021	NextSeq 2000	PAIRED	PCR	VIRAL RNA	Severe acute respiratory syndrome coronavirus 2	Homo sapiens	ILLUMINA	2021-01-16	United States	North America	40	3947.74	3029	0.992844	118049387
SRR14200401	PRJNA645906	AMPLICON	SAMN18687012	SRX10567113	SARS-CoV-2/human/USA/CA-CZB-26975/2021	NextSeq 2000	PAIRED	PCR	VIRAL RNA	Severe acute respiratory syndrome coronavirus 2	Homo sapiens	ILLUMINA	2021-02-04	United States	North America	32	5487.43	5695	0.994248	164090621
SRR14200402	PRJNA645906	AMPLICON	SAMN18687011	SRX10567112	SARS-CoV-2/human/USA/CA-CZB-27293/2021	NextSeq 2000	PAIRED	PCR	VIRAL RNA	Severe acute respiratory syndrome coronavirus 2	Homo sapiens	ILLUMINA	2021-02-07	United States	North America	33	5278.78	5401	0.986791	157851443
SRR14200403	PRJNA645906	AMPLICON	SAMN18686858	SRX10567111	SARS-CoV-2/human/USA/CA-CZB-27464/2021	NextSeq 2000	PAIRED	PCR	VIRAL RNA	Severe acute respiratory syndrome coronavirus 2	Homo sapiens	ILLUMINA	2021-01-16	United States	North America	37	5682.54	6424	0.984751	169924849
SRR14200404	PRJNA645906	AMPLICON	SAMN18687010	SRX10567110	SARS-CoV-2/human/USA/CA-CZB-27388/2021	NextSeq 2000	PAIRED	PCR	VIRAL RNA	Severe acute respiratory syndrome coronavirus 2	Homo sapiens	ILLUMINA	2021-01-16	United States	North America	26	4693.3	3993	0.978597	140343834
SRR14200405	PRJNA645906	AMPLICON	SAMN18687009	SRX10567109	SARS-CoV-2/human/USA/CA-CZB-26956/2021	NextSeq 2000	PAIRED	PCR	VIRAL RNA	Severe acute respiratory syndrome coronavirus 2	Homo sapiens	ILLUMINA	2021-02-04	United States	North America	29	4273.62	3684	0.986791	127794056
SRR14200406	PRJNA645906	AMPLICON	SAMN18687008	SRX10567108	SARS-CoV-2/human/USA/CA-CZB-27348/2020	NextSeq 2000	PAIRED	PCR	VIRAL RNA	Severe acute respiratory syndrome coronavirus 2	Homo sapiens	ILLUMINA	2020-10-27	United States	North America	20	5278.5	5149	0.995954	157842975
SRR14200408	PRJNA645906	AMPLICON	SAMN18687006	SRX10567106	SARS-CoV-2/human/USA/CA-CZB-27446/2021	NextSeq 2000	PAIRED	PCR	VIRAL RNA	Severe acute respiratory syndrome coronavirus 2	Homo sapiens	ILLUMINA	2021-01-17	United States	North America	27	5620.71	5964	0.995954	168076029
SRR14200409	PRJNA645906	AMPLICON	SAMN18687005	SRX10567105	SARS-CoV-2/human/USA/CA-CZB-27018/2021	NextSeq 2000	PAIRED	PCR	VIRAL RNA	Severe acute respiratory syndrome coronavirus 2	Homo sapiens	ILLUMINA	2021-02-04	United States	North America	27	4492.15	4476	0.993312	134328805
SRR14200410	PRJNA645906	AMPLICON	SAMN18687004	SRX10567104	SARS-CoV-2/human/USA/CA-CZB-26961/2021	NextSeq 2000	PAIRED	PCR	VIRAL RNA	Severe acute respiratory syndrome coronavirus 2	Homo sapiens	ILLUMINA	2021-02-04	United States	North America	22	4747.02	4137	0.995954	141950018
SRR14200411	PRJNA645906	AMPLICON	SAMN18687003	SRX10567103	SARS-CoV-2/human/USA/CA-CZB-27211/2021	NextSeq 2000	PAIRED	PCR	VIRAL RNA	Severe acute respiratory syndrome coronavirus 2	Homo sapiens	ILLUMINA	2021-02-17	United States	North America	30	5249.93	5489	0.995954	156988647
SRR14200412	PRJNA645906	AMPLICON	SAMN18687002	SRX10567102	SARS-CoV-2/human/USA/CA-CZB-27422/2021	NextSeq 2000	PAIRED	PCR	VIRAL RNA	Severe acute respiratory syndrome coronavirus 2	Homo sapiens	ILLUMINA	2021-01-16	United States	North America	40	4445.21	3955	0.98465	132924997
SRR14200413	PRJNA645906	AMPLICON	SAMN18687001	SRX10567101	SARS-CoV-2/human/USA/CA-CZB-27391/2021	NextSeq 2000	PAIRED	PCR	VIRAL RNA	Severe acute respiratory syndrome coronavirus 2	Homo sapiens	ILLUMINA	2021-01-16	United States	North America	25	5872.56	6316	0.99174	175607298
SRR14200414	PRJNA645906	AMPLICON	SAMN18686857	SRX10567100	SARS-CoV-2/human/USA/CA-CZB-27421/2021	NextSeq 2000	PAIRED	PCR	VIRAL RNA	Severe acute respiratory syndrome coronavirus 2	Homo sapiens	ILLUMINA	2021-01-16	United States	North America	46	5244.49	4850	0.995954	156825855
SRR14200415	PRJNA645906	AMPLICON	SAMN18687000	SRX10567099	SARS-CoV-2/human/USA/CA-CZB-27418/2021	NextSeq 2000	PAIRED	PCR	VIRAL RNA	Severe acute respiratory syndrome coronavirus 2	Homo sapiens	ILLUMINA	2021-01-16	United States	North America	46	4097.22	3279	0.983747	122519226
SRR14200416	PRJNA645906	AMPLICON	SAMN18686999	SRX10567098	SARS-CoV-2/human/USA/CA-CZB-27401/2021	NextSeq 2000	PAIRED	PCR	VIRAL RNA	Severe acute respiratory syndrome coronavirus 2	Homo sapiens	ILLUMINA	2021-01-16	United States	North America	18	5944.24	6444	0.989065	177750469
SRR14200417	PRJNA645906	AMPLICON	SAMN18686998	SRX10567097	SARS-CoV-2/human/USA/CA-CZB-26996/2021	NextSeq 2000	PAIRED	PCR	VIRAL RNA	Severe acute respiratory syndrome coronavirus 2	Homo sapiens	ILLUMINA	2021-02-04	United States	North America	31	4638.06	3621	0.988563	138691802
SRR14200418	PRJNA645906	AMPLICON	SAMN18686997	SRX10567096	SARS-CoV-2/human/USA/CA-CZB-27006/2021	NextSeq 2000	PAIRED	PCR	VIRAL RNA	Severe acute respiratory syndrome coronavirus 2	Homo sapiens	ILLUMINA	2021-02-04	United States	North America	26	6938.98	7658	0.995954	207496311
SRR14200419	PRJNA645906	AMPLICON	SAMN18686996	SRX10567095	SARS-CoV-2/human/USA/CA-CZB-27306/2020	NextSeq 2000	PAIRED	PCR	VIRAL RNA	Severe acute respiratory syndrome coronavirus 2	Homo sapiens	ILLUMINA	2020-10-05	United States	North America	15	4973.17	4435	0.995954	148712565
SRR14200420	PRJNA645906	AMPLICON	SAMN18686995	SRX10567094	SARS-CoV-2/human/USA/CA-CZB-26958/2021	NextSeq 2000	PAIRED	PCR	VIRAL RNA	Severe acute respiratory syndrome coronavirus 2	Homo sapiens	ILLUMINA	2021-02-05	United States	North America	58	3764.98	2768	0.943216	112584272
SRR14200421	PRJNA645906	AMPLICON	SAMN18686994	SRX10567093	SARS-CoV-2/human/USA/CA-CZB-27433/2021	NextSeq 2000	PAIRED	PCR	VIRAL RNA	Severe acute respiratory syndrome coronavirus 2	Homo sapiens	ILLUMINA	2021-01-16	United States	North America	23	4607.71	3659	0.985185	137784317
SRR14200422	PRJNA645906	AMPLICON	SAMN18686993	SRX10567092	SARS-CoV-2/human/USA/CA-CZB-27380/2021	NextSeq 2000	PAIRED	PCR	VIRAL RNA	Severe acute respiratory syndrome coronavirus 2	Homo sapiens	ILLUMINA	2021-02-26	United States	North America	35	4662.01	4806	0.949403	139407972
SRR14200423	PRJNA645906	AMPLICON	SAMN18686992	SRX10567091	SARS-CoV-2/human/USA/CA-CZB-27278/2021	NextSeq 2000	PAIRED	PCR	VIRAL RNA	Severe acute respiratory syndrome coronavirus 2	Homo sapiens	ILLUMINA	2021-02-08	United States	North America	28	6549.57	7417	0.997392	195851791
SRR14200424	PRJNA645906	AMPLICON	SAMN18686991	SRX10567090	SARS-CoV-2/human/USA/CA-CZB-26947/2021	NextSeq 2000	PAIRED	PCR	VIRAL RNA	Severe acute respiratory syndrome coronavirus 2	Homo sapiens	ILLUMINA	2021-02-03	United States	North America	28	4252.37	3226	0.974484	127158644
SRR14200425	PRJNA645906	AMPLICON	SAMN18686856	SRX10567089	SARS-CoV-2/human/USA/CA-CZB-26986/2021	NextSeq 2000	PAIRED	PCR	VIRAL RNA	Severe acute respiratory syndrome coronavirus 2	Homo sapiens	ILLUMINA	2021-02-04	United States	North America	31	4760.69	4403	0.970672	142358889
SRR14200426	PRJNA645906	AMPLICON	SAMN18686990	SRX10567088	SARS-CoV-2/human/USA/CA-CZB-27016/2021	NextSeq 2000	PAIRED	PCR	VIRAL RNA	Severe acute respiratory syndrome coronavirus 2	Homo sapiens	ILLUMINA	2021-02-04	United States	North America	32	1718.73	1259	0.983179	51395304
SRR14200427	PRJNA645906	AMPLICON	SAMN18686989	SRX10567087	SARS-CoV-2/human/USA/CA-CZB-27204/2021	NextSeq 2000	PAIRED	PCR	VIRAL RNA	Severe acute respiratory syndrome coronavirus 2	Homo sapiens	ILLUMINA	2021-02-06	United States	North America	28	4091.48	3759	0.9795	122347601
SRR14200428	PRJNA645906	AMPLICON	SAMN18686988	SRX10567086	SARS-CoV-2/human/USA/CA-CZB-27465/2021	NextSeq 2000	PAIRED	PCR	VIRAL RNA	Severe acute respiratory syndrome coronavirus 2	Homo sapiens	ILLUMINA	2021-01-16	United States	North America	39	5203.83	5510	0.979367	155609985
SRR14200429	PRJNA645906	AMPLICON	SAMN18686987	SRX10567085	SARS-CoV-2/human/USA/CA-CZB-26966/2021	NextSeq 2000	PAIRED	PCR	VIRAL RNA	Severe acute respiratory syndrome coronavirus 2	Homo sapiens	ILLUMINA	2021-02-04	United States	North America	30	4043.05	3185	0.960907	120899367
SRR14200430	PRJNA645906	AMPLICON	SAMN18686986	SRX10567084	SARS-CoV-2/human/USA/CA-CZB-27206/2021	NextSeq 2000	PAIRED	PCR	VIRAL RNA	Severe acute respiratory syndrome coronavirus 2	Homo sapiens	ILLUMINA	2021-02-08	United States	North America	39	3299.4	2040	0.934655	98661884
SRR14200432	PRJNA645906	AMPLICON	SAMN18686984	SRX10567082	SARS-CoV-2/human/USA/CA-CZB-27426/2021	NextSeq 2000	PAIRED	PCR	VIRAL RNA	Severe acute respiratory syndrome coronavirus 2	Homo sapiens	ILLUMINA	2021-01-16	United States	North America	29	5325.08	5338	0.995954	159235898
SRR14200433	PRJNA645906	AMPLICON	SAMN18686983	SRX10567081	SARS-CoV-2/human/USA/CA-CZB-26999/2021	NextSeq 2000	PAIRED	PCR	VIRAL RNA	Severe acute respiratory syndrome coronavirus 2	Homo sapiens	ILLUMINA	2021-02-04	United States	North America	21	7002.96	7807	0.995954	209409586
SRR14200434	PRJNA645906	AMPLICON	SAMN18686982	SRX10567080	SARS-CoV-2/human/USA/CA-CZB-27378/2021	NextSeq 2000	PAIRED	PCR	VIRAL RNA	Severe acute respiratory syndrome coronavirus 2	Homo sapiens	ILLUMINA	2021-02-25	United States	North America	33	5564.37	6376	0.995786	166391289
SRR14200435	PRJNA645906	AMPLICON	SAMN18686981	SRX10567079	SARS-CoV-2/human/USA/CA-CZB-27437/2021	NextSeq 2000	PAIRED	PCR	VIRAL RNA	Severe acute respiratory syndrome coronavirus 2	Homo sapiens	ILLUMINA	2021-01-16	United States	North America	33	3771.8	2996	0.986791	112788042
SRR14200436	PRJNA645906	AMPLICON	SAMN18686855	SRX10567078	SARS-CoV-2/human/USA/CA-CZB-27017/2021	NextSeq 2000	PAIRED	PCR	VIRAL RNA	Severe acute respiratory syndrome coronavirus 2	Homo sapiens	ILLUMINA	2021-02-04	United States	North America	28	4558.21	4016	0.995954	136304041
SRR14200437	PRJNA645906	AMPLICON	SAMN18686980	SRX10567077	SARS-CoV-2/human/USA/CA-CZB-27012/2021	NextSeq 2000	PAIRED	PCR	VIRAL RNA	Severe acute respiratory syndrome coronavirus 2	Homo sapiens	ILLUMINA	2021-02-04	United States	North America	23	4899.86	5104	0.981607	146520532
SRR14200438	PRJNA645906	AMPLICON	SAMN18686979	SRX10567076	SARS-CoV-2/human/USA/CA-CZB-27335/2020	NextSeq 2000	PAIRED	PCR	VIRAL RNA	Severe acute respiratory syndrome coronavirus 2	Homo sapiens	ILLUMINA	2020-10-19	United States	North America	23	5244.31	5614	0.99475	156820577
SRR14200439	PRJNA645906	AMPLICON	SAMN18686978	SRX10567075	SARS-CoV-2/human/USA/CA-CZB-26976/2021	NextSeq 2000	PAIRED	PCR	VIRAL RNA	Severe acute respiratory syndrome coronavirus 2	Homo sapiens	ILLUMINA	2021-02-04	United States	North America	24	4709.88	4248	0.987192	140839586
SRR14200440	PRJNA645906	AMPLICON	SAMN18686977	SRX10567074	SARS-CoV-2/human/USA/CA-CZB-26988/2021	NextSeq 2000	PAIRED	PCR	VIRAL RNA	Severe acute respiratory syndrome coronavirus 2	Homo sapiens	ILLUMINA	2021-02-04	United States	North America	30	4510.51	4216	0.97736	134877905
SRR14200441	PRJNA645906	AMPLICON	SAMN18686976	SRX10567073	SARS-CoV-2/human/USA/CA-CZB-27397/2021	NextSeq 2000	PAIRED	PCR	VIRAL RNA	Severe acute respiratory syndrome coronavirus 2	Homo sapiens	ILLUMINA	2021-01-16	United States	North America	59	4944.97	4776	0.994716	147869574
SRR14200442	PRJNA645906	AMPLICON	SAMN18686975	SRX10567072	SARS-CoV-2/human/USA/CA-CZB-27209/2021	NextSeq 2000	PAIRED	PCR	VIRAL RNA	Severe acute respiratory syndrome coronavirus 2	Homo sapiens	ILLUMINA	2021-02-12	United States	North America	26	5247.18	6023	0.986222	156906377
SRR14200443	PRJNA645906	AMPLICON	SAMN18686974	SRX10567071	SARS-CoV-2/human/USA/CA-CZB-27313/2020	NextSeq 2000	PAIRED	PCR	VIRAL RNA	Severe acute respiratory syndrome coronavirus 2	Homo sapiens	ILLUMINA	2020-10-11	United States	North America	23	3964.17	3004	0.985353	118540622
SRR14200444	PRJNA645906	AMPLICON	SAMN18686973	SRX10567070	SARS-CoV-2/human/USA/CA-CZB-27914/2020	NextSeq 2000	PAIRED	PCR	VIRAL RNA	Severe acute respiratory syndrome coronavirus 2	Homo sapiens	ILLUMINA	2020-05-23	United States	North America	16	4936.93	4676	0.995954	147628931
SRR14200445	PRJNA645906	AMPLICON	SAMN18686972	SRX10567069	SARS-CoV-2/human/USA/CA-CZB-26944/2021	NextSeq 2000	PAIRED	PCR	VIRAL RNA	Severe acute respiratory syndrome coronavirus 2	Homo sapiens	ILLUMINA	2021-02-03	United States	North America	30	7393.09	7910	0.997626	221075646
SRR14200446	PRJNA645906	AMPLICON	SAMN18686971	SRX10567068	SARS-CoV-2/human/USA/CA-CZB-27395/2021	NextSeq 2000	PAIRED	PCR	VIRAL RNA	Severe acute respiratory syndrome coronavirus 2	Homo sapiens	ILLUMINA	2021-01-16	United States	North America	24	4121.14	3800	0.995954	123234488
SRR14200447	PRJNA645906	AMPLICON	SAMN18686854	SRX10567067	SARS-CoV-2/human/USA/CA-CZB-27468/2021	NextSeq 2000	PAIRED	PCR	VIRAL RNA	Severe acute respiratory syndrome coronavirus 2	Homo sapiens	ILLUMINA	2021-01-16	United States	North America	23	6307.3	6857	0.995954	188607049
SRR14200448	PRJNA645906	AMPLICON	SAMN18686970	SRX10567066	SARS-CoV-2/human/USA/CA-CZB-27462/2021	NextSeq 2000	PAIRED	PCR	VIRAL RNA	Severe acute respiratory syndrome coronavirus 2	Homo sapiens	ILLUMINA	2021-01-16	United States	North America	25	4599.99	4156	0.995954	137553579
SRR14200449	PRJNA645906	AMPLICON	SAMN18686969	SRX10567065	SARS-CoV-2/human/USA/CA-CZB-26995/2021	NextSeq 2000	PAIRED	PCR	VIRAL RNA	Severe acute respiratory syndrome coronavirus 2	Homo sapiens	ILLUMINA	2021-02-04	United States	North America	32	5269.15	5307	0.995586	157563271
SRR14200450	PRJNA645906	AMPLICON	SAMN18686968	SRX10567064	SARS-CoV-2/human/USA/CA-CZB-27004/2021	NextSeq 2000	PAIRED	PCR	VIRAL RNA	Severe acute respiratory syndrome coronavirus 2	Homo sapiens	ILLUMINA	2021-02-04	United States	North America	33	4572.55	3871	0.989265	136733062
SRR14200451	PRJNA645906	AMPLICON	SAMN18686967	SRX10567063	SARS-CoV-2/human/USA/CA-CZB-27220/2021	NextSeq 2000	PAIRED	PCR	VIRAL RNA	Severe acute respiratory syndrome coronavirus 2	Homo sapiens	ILLUMINA	2021-02-09	United States	North America	34	4076.81	3100	0.975053	121908964
SRR14200452	PRJNA645906	AMPLICON	SAMN18686966	SRX10567062	SARS-CoV-2/human/USA/CA-CZB-27328/2020	NextSeq 2000	PAIRED	PCR	VIRAL RNA	Severe acute respiratory syndrome coronavirus 2	Homo sapiens	ILLUMINA	2020-10-15	United States	North America	16	4141.27	3339	0.991606	123836480
SRR14200453	PRJNA645906	AMPLICON	SAMN18686965	SRX10567061	SARS-CoV-2/human/USA/CA-CZB-26942/2021	NextSeq 2000	PAIRED	PCR	VIRAL RNA	Severe acute respiratory syndrome coronavirus 2	Homo sapiens	ILLUMINA	2021-02-04	United States	North America	28	3664.27	2641	0.985453	109572543
SRR14200454	PRJNA645906	AMPLICON	SAMN18686964	SRX10567060	SARS-CoV-2/human/USA/CA-CZB-27428/2021	NextSeq 2000	PAIRED	PCR	VIRAL RNA	Severe acute respiratory syndrome coronavirus 2	Homo sapiens	ILLUMINA	2021-01-16	United States	North America	36	5815.8	6252	0.995352	173909847
SRR14200455	PRJNA645906	AMPLICON	SAMN18686963	SRX10567059	SARS-CoV-2/human/USA/CA-CZB-27309/2020	NextSeq 2000	PAIRED	PCR	VIRAL RNA	Severe acute respiratory syndrome coronavirus 2	Homo sapiens	ILLUMINA	2020-10-06	United States	North America	22	4375.01	4373	0.979133	130825871
SRR14200456	PRJNA645906	AMPLICON	SAMN18686962	SRX10567058	SARS-CoV-2/human/USA/CA-CZB-26964/2021	NextSeq 2000	PAIRED	PCR	VIRAL RNA	Severe acute respiratory syndrome coronavirus 2	Homo sapiens	ILLUMINA	2021-02-05	United States	North America	29	6044.36	6652	0.986791	180744584
SRR14200457	PRJNA645906	AMPLICON	SAMN18686961	SRX10567057	SARS-CoV-2/human/USA/CA-CZB-27219/2021	NextSeq 2000	PAIRED	PCR	VIRAL RNA	Severe acute respiratory syndrome coronavirus 2	Homo sapiens	ILLUMINA	2021-02-09	United States	North America	32	5525.03	5886	0.9795	165214976
SRR14200458	PRJNA645906	AMPLICON	SAMN18686853	SRX10567056	SARS-CoV-2/human/USA/CA-CZB-27005/2021	NextSeq 2000	PAIRED	PCR	VIRAL RNA	Severe acute respiratory syndrome coronavirus 2	Homo sapiens	ILLUMINA	2021-02-04	United States	North America	35	4476.1	3848	0.986791	133848685
SRR14200459	PRJNA645906	AMPLICON	SAMN18686960	SRX10567055	SARS-CoV-2/human/USA/CA-CZB-27453/2021	NextSeq 2000	PAIRED	PCR	VIRAL RNA	Severe acute respiratory syndrome coronavirus 2	Homo sapiens	ILLUMINA	2021-01-17	United States	North America	29	5389.59	5632	0.995954	161164923
SRR14200460	PRJNA645906	AMPLICON	SAMN18686959	SRX10567054	SARS-CoV-2/human/USA/CA-CZB-27910/2021	NextSeq 2000	PAIRED	PCR	VIRAL RNA	Severe acute respiratory syndrome coronavirus 2	Homo sapiens	ILLUMINA	2021-03-01	United States	North America	34	4489.91	3577	0.983647	134261914
SRR14200461	PRJNA645906	AMPLICON	SAMN18686958	SRX10567053	SARS-CoV-2/human/USA/CA-CZB-26992/2021	NextSeq 2000	PAIRED	PCR	VIRAL RNA	Severe acute respiratory syndrome coronavirus 2	Homo sapiens	ILLUMINA	2021-02-04	United States	North America	36	4049.31	2923	0.963917	121086397
SRR14200464	PRJNA645906	AMPLICON	SAMN18686955	SRX10567050	SARS-CoV-2/human/USA/CA-CZB-27341/2020	NextSeq 2000	PAIRED	PCR	VIRAL RNA	Severe acute respiratory syndrome coronavirus 2	Homo sapiens	ILLUMINA	2020-10-23	United States	North America	28	4556.34	3877	0.995954	136248254
SRR14200465	PRJNA645906	AMPLICON	SAMN18686954	SRX10567049	SARS-CoV-2/human/USA/CA-CZB-27344/2020	NextSeq 2000	PAIRED	PCR	VIRAL RNA	Severe acute respiratory syndrome coronavirus 2	Homo sapiens	ILLUMINA	2020-10-26	United States	North America	17	4969.32	5057	0.995954	148597649
SRR14200466	PRJNA645906	AMPLICON	SAMN18686953	SRX10567048	SARS-CoV-2/human/USA/CA-CZB-27317/2020	NextSeq 2000	PAIRED	PCR	VIRAL RNA	Severe acute respiratory syndrome coronavirus 2	Homo sapiens	ILLUMINA	2020-10-12	United States	North America	21	4853.55	4643	0.995954	145135823
SRR14200467	PRJNA645906	AMPLICON	SAMN18686952	SRX10567047	SARS-CoV-2/human/USA/CA-CZB-27442/2021	NextSeq 2000	PAIRED	PCR	VIRAL RNA	Severe acute respiratory syndrome coronavirus 2	Homo sapiens	ILLUMINA	2021-01-17	United States	North America	38	4929.26	4450	0.994047	147399718
SRR14200469	PRJNA645906	AMPLICON	SAMN18686852	SRX10567045	SARS-CoV-2/human/USA/CA-CZB-27337/2020	NextSeq 2000	PAIRED	PCR	VIRAL RNA	Severe acute respiratory syndrome coronavirus 2	Homo sapiens	ILLUMINA	2020-10-20	United States	North America	20	4488.71	3849	0.995954	134226002
SRR14200470	PRJNA645906	AMPLICON	SAMN18686950	SRX10567044	SARS-CoV-2/human/USA/CA-CZB-26981/2021	NextSeq 2000	PAIRED	PCR	VIRAL RNA	Severe acute respiratory syndrome coronavirus 2	Homo sapiens	ILLUMINA	2021-02-04	United States	North America	34	4593.2	3846	0.993981	137350540
SRR14200471	PRJNA645906	AMPLICON	SAMN18686949	SRX10567043	SARS-CoV-2/human/USA/CA-CZB-27292/2021	NextSeq 2000	PAIRED	PCR	VIRAL RNA	Severe acute respiratory syndrome coronavirus 2	Homo sapiens	ILLUMINA	2021-02-06	United States	North America	31	4809.99	4187	0.986389	143833242
SRR14200472	PRJNA645906	AMPLICON	SAMN18686948	SRX10567042	SARS-CoV-2/human/USA/CA-CZB-27225/2021	NextSeq 2000	PAIRED	PCR	VIRAL RNA	Severe acute respiratory syndrome coronavirus 2	Homo sapiens	ILLUMINA	2021-02-12	United States	North America	25	3747.38	2477	0.973381	112057974
SRR14200473	PRJNA645906	AMPLICON	SAMN18686947	SRX10567041	SARS-CoV-2/human/USA/CA-CZB-27455/2021	NextSeq 2000	PAIRED	PCR	VIRAL RNA	Severe acute respiratory syndrome coronavirus 2	Homo sapiens	ILLUMINA	2021-01-17	United States	North America	25	5525.84	5771	0.991339	165239211
SRR14200474	PRJNA645906	AMPLICON	SAMN18686946	SRX10567040	SARS-CoV-2/human/USA/CA-CZB-27023/2021	NextSeq 2000	PAIRED	PCR	VIRAL RNA	Severe acute respiratory syndrome coronavirus 2	Homo sapiens	ILLUMINA	2021-02-04	United States	North America	31	5186.25	5240	0.986791	155084579
SRR14200475	PRJNA645906	AMPLICON	SAMN18686945	SRX10567039	SARS-CoV-2/human/USA/CA-CZB-27413/2021	NextSeq 2000	PAIRED	PCR	VIRAL RNA	Severe acute respiratory syndrome coronavirus 2	Homo sapiens	ILLUMINA	2021-01-16	United States	North America	25	5807.98	6121	0.986791	173676134
SRR14200476	PRJNA645906	AMPLICON	SAMN18686944	SRX10567038	SARS-CoV-2/human/USA/CA-CZB-27396/2021	NextSeq 2000	PAIRED	PCR	VIRAL RNA	Severe acute respiratory syndrome coronavirus 2	Homo sapiens	ILLUMINA	2021-01-16	United States	North America	28	3909.85	2730	0.985319	116916133
SRR14200477	PRJNA645906	AMPLICON	SAMN18686943	SRX10567037	SARS-CoV-2/human/USA/CA-CZB-27205/2021	NextSeq 2000	PAIRED	PCR	VIRAL RNA	Severe acute respiratory syndrome coronavirus 2	Homo sapiens	ILLUMINA	2021-02-08	United States	North America	32	5368.84	5818	0.995385	160544455
SRR14200478	PRJNA645906	AMPLICON	SAMN18686942	SRX10567036	SARS-CoV-2/human/USA/CA-CZB-27273/2021	NextSeq 2000	PAIRED	PCR	VIRAL RNA	Severe acute respiratory syndrome coronavirus 2	Homo sapiens	ILLUMINA	2021-02-05	United States	North America	28	4217.54	2873	0.957529	126117006
SRR14200479	PRJNA645906	AMPLICON	SAMN18686941	SRX10567035	SARS-CoV-2/human/USA/CA-CZB-27459/2021	NextSeq 2000	PAIRED	PCR	VIRAL RNA	Severe acute respiratory syndrome coronavirus 2	Homo sapiens	ILLUMINA	2021-01-16	United States	North America	34	4530.54	4031	0.975788	135476667
SRR14200480	PRJNA645906	AMPLICON	SAMN18686851	SRX10567034	SARS-CoV-2/human/USA/CA-CZB-27332/2020	NextSeq 2000	PAIRED	PCR	VIRAL RNA	Severe acute respiratory syndrome coronavirus 2	Homo sapiens	ILLUMINA	2020-10-17	United States	North America	23	3826.81	2824	0.970404	114433204
SRR14200481	PRJNA645906	AMPLICON	SAMN18686842	SRX10567033	SARS-CoV-2/human/USA/CA-CZB-27010/2021	NextSeq 2000	PAIRED	PCR	VIRAL RNA	Severe acute respiratory syndrome coronavirus 2	Homo sapiens	ILLUMINA	2021-02-05	United States	North America	32	6976.92	7678	0.997626	208630813
SRR14200482	PRJNA645906	AMPLICON	SAMN18686841	SRX10567032	SARS-CoV-2/human/USA/CA-CZB-27918/2020	NextSeq 2000	PAIRED	PCR	VIRAL RNA	Severe acute respiratory syndrome coronavirus 2	Homo sapiens	ILLUMINA	2020-05-31	United States	North America	15	4411.71	4149	0.995954	131923417
SRR14201546	PRJNA645906	AMPLICON	SAMN18688062	SRX10568715	SARS-CoV-2/human/USA/CA-CZB-27498/2021	NextSeq 2000	PAIRED	PCR	VIRAL RNA	Severe acute respiratory syndrome coronavirus 2	Homo sapiens	ILLUMINA	2021-01-16	United States	North America	22	6746.14	7455	0.99388	201729896
SRR14201547	PRJNA645906	AMPLICON	SAMN18688061	SRX10568714	SARS-CoV-2/human/USA/CA-CZB-27540/2021	NextSeq 2000	PAIRED	PCR	VIRAL RNA	Severe acute respiratory syndrome coronavirus 2	Homo sapiens	ILLUMINA	2021-01-16	United States	North America	29	1285.84	1167	0.978932	38450616
SRR14201548	PRJNA645906	AMPLICON	SAMN18688060	SRX10568713	SARS-CoV-2/human/USA/CA-CZB-27531/2021	NextSeq 2000	PAIRED	PCR	VIRAL RNA	Severe acute respiratory syndrome coronavirus 2	Homo sapiens	ILLUMINA	2021-01-17	United States	North America	34	7087.58	7917	0.995853	211940051
SRR14201549	PRJNA645906	AMPLICON	SAMN18688059	SRX10568712	SARS-CoV-2/human/USA/CA-CZB-27808/2021	NextSeq 2000	PAIRED	PCR	VIRAL RNA	Severe acute respiratory syndrome coronavirus 2	Homo sapiens	ILLUMINA	2021-02-11	United States	North America	27	7475.44	7943	0.995954	223538087
SRR14201550	PRJNA645906	AMPLICON	SAMN18688058	SRX10568711	SARS-CoV-2/human/USA/CA-CZB-27477/2021	NextSeq 2000	PAIRED	PCR	VIRAL RNA	Severe acute respiratory syndrome coronavirus 2	Homo sapiens	ILLUMINA	2021-01-16	United States	North America	27	7412.78	7951	0.995954	221664374
SRR14201551	PRJNA645906	AMPLICON	SAMN18688057	SRX10568710	SARS-CoV-2/human/USA/CA-CZB-27755/2021	NextSeq 2000	PAIRED	PCR	VIRAL RNA	Severe acute respiratory syndrome coronavirus 2	Homo sapiens	ILLUMINA	2021-02-23	United States	North America	44	4688.56	4572	0.995485	140202140
SRR14201552	PRJNA645906	AMPLICON	SAMN18688056	SRX10568709	SARS-CoV-2/human/USA/CA-CZB-27776/2021	NextSeq 2000	PAIRED	PCR	VIRAL RNA	Severe acute respiratory syndrome coronavirus 2	Homo sapiens	ILLUMINA	2021-02-23	United States	North America	32	2835.29	2564	0.986791	84783743
SRR14201553	PRJNA645906	AMPLICON	SAMN18688055	SRX10568708	SARS-CoV-2/human/USA/CA-CZB-27840/2020	NextSeq 2000	PAIRED	PCR	VIRAL RNA	Severe acute respiratory syndrome coronavirus 2	Homo sapiens	ILLUMINA	2020-11-12	United States	North America	19	4806.39	4869	0.988663	143725509
SRR14201554	PRJNA645906	AMPLICON	SAMN18688054	SRX10568707	SARS-CoV-2/human/USA/CA-CZB-27497/2021	NextSeq 2000	PAIRED	PCR	VIRAL RNA	Severe acute respiratory syndrome coronavirus 2	Homo sapiens	ILLUMINA	2021-01-16	United States	North America	59	7503.05	7962	0.995954	224363842
SRR14201555	PRJNA645906	AMPLICON	SAMN18688053	SRX10568706	SARS-CoV-2/human/USA/CA-CZB-27876/2020	NextSeq 2000	PAIRED	PCR	VIRAL RNA	Severe acute respiratory syndrome coronavirus 2	Homo sapiens	ILLUMINA	2020-11-14	United States	North America	22	1450.62	1161	0.985286	43377999
SRR14201557	PRJNA645906	AMPLICON	SAMN18688052	SRX10568704	SARS-CoV-2/human/USA/CA-CZB-27493/2021	NextSeq 2000	PAIRED	PCR	VIRAL RNA	Severe acute respiratory syndrome coronavirus 2	Homo sapiens	ILLUMINA	2021-01-16	United States	North America	61	1198.18	1063	0.995954	35829326
SRR14201558	PRJNA645906	AMPLICON	SAMN18688051	SRX10568703	SARS-CoV-2/human/USA/CA-CZB-27831/2020	NextSeq 2000	PAIRED	PCR	VIRAL RNA	Severe acute respiratory syndrome coronavirus 2	Homo sapiens	ILLUMINA	2020-11-11	United States	North America	27	7494.67	7956	0.996756	224113227
SRR14201559	PRJNA645906	AMPLICON	SAMN18688050	SRX10568702	SARS-CoV-2/human/USA/CA-CZB-27544/2021	NextSeq 2000	PAIRED	PCR	VIRAL RNA	Severe acute respiratory syndrome coronavirus 2	Homo sapiens	ILLUMINA	2021-01-16	United States	North America	25	3951.7	3803	0.995452	118167626
SRR14201560	PRJNA645906	AMPLICON	SAMN18688049	SRX10568701	SARS-CoV-2/human/USA/CA-CZB-27517/2021	NextSeq 2000	PAIRED	PCR	VIRAL RNA	Severe acute respiratory syndrome coronavirus 2	Homo sapiens	ILLUMINA	2021-01-16	United States	North America	26	7455.78	7966	0.994716	222950067
SRR14201561	PRJNA645906	AMPLICON	SAMN18688048	SRX10568700	SARS-CoV-2/human/USA/CA-CZB-27646/2021	NextSeq 2000	PAIRED	PCR	VIRAL RNA	Severe acute respiratory syndrome coronavirus 2	Homo sapiens	ILLUMINA	2021-02-10	United States	North America	43	3792.44	3608	0.974317	113405297
SRR14201562	PRJNA645906	AMPLICON	SAMN18688047	SRX10568699	SARS-CoV-2/human/USA/CA-CZB-27526/2021	NextSeq 2000	PAIRED	PCR	VIRAL RNA	Severe acute respiratory syndrome coronavirus 2	Homo sapiens	ILLUMINA	2021-01-16	United States	North America	24	4888.23	4930	0.995954	146172594
SRR14201564	PRJNA645906	AMPLICON	SAMN18688045	SRX10568697	SARS-CoV-2/human/USA/CA-CZB-27736/2021	NextSeq 2000	PAIRED	PCR	VIRAL RNA	Severe acute respiratory syndrome coronavirus 2	Homo sapiens	ILLUMINA	2021-02-25	United States	North America	16	1702.2	1253	0.984349	50900909
SRR14201565	PRJNA645906	AMPLICON	SAMN18688044	SRX10568696	SARS-CoV-2/human/USA/CA-CZB-27854/2020	NextSeq 2000	PAIRED	PCR	VIRAL RNA	Severe acute respiratory syndrome coronavirus 2	Homo sapiens	ILLUMINA	2020-11-13	United States	North America	27	4609.24	4669	0.995954	137830018
SRR14201567	PRJNA645906	AMPLICON	SAMN18688007	SRX10568694	SARS-CoV-2/human/USA/CA-CZB-27657/2021	NextSeq 2000	PAIRED	PCR	VIRAL RNA	Severe acute respiratory syndrome coronavirus 2	Homo sapiens	ILLUMINA	2021-02-10	United States	North America	29	715.015	503	0.954553	21381100
SRR14201568	PRJNA645906	AMPLICON	SAMN18688042	SRX10568693	SARS-CoV-2/human/USA/CA-CZB-27899/2020	NextSeq 2000	PAIRED	PCR	VIRAL RNA	Severe acute respiratory syndrome coronavirus 2	Homo sapiens	ILLUMINA	2020-11-16	United States	North America	30	815.035	669	0.928569	24371992
SRR14201569	PRJNA645906	AMPLICON	SAMN18688041	SRX10568692	SARS-CoV-2/human/USA/CA-CZB-27535/2021	NextSeq 2000	PAIRED	PCR	VIRAL RNA	Severe acute respiratory syndrome coronavirus 2	Homo sapiens	ILLUMINA	2021-01-16	United States	North America	33	2099.15	1632	0.995954	62770801
SRR14201570	PRJNA645906	AMPLICON	SAMN18688040	SRX10568691	SARS-CoV-2/human/USA/CA-CZB-27795/2021	NextSeq 2000	PAIRED	PCR	VIRAL RNA	Severe acute respiratory syndrome coronavirus 2	Homo sapiens	ILLUMINA	2021-02-17	United States	North America	35	6094.31	7131	0.985453	182238215
SRR14201572	PRJNA645906	AMPLICON	SAMN18688038	SRX10568689	SARS-CoV-2/human/USA/CA-CZB-27735/2021	NextSeq 2000	PAIRED	PCR	VIRAL RNA	Severe acute respiratory syndrome coronavirus 2	Homo sapiens	ILLUMINA	2021-02-23	United States	North America	36	4561.79	4389	0.995954	136411080
SRR14201573	PRJNA645906	AMPLICON	SAMN18688037	SRX10568688	SARS-CoV-2/human/USA/CA-CZB-27738/2021	NextSeq 2000	PAIRED	PCR	VIRAL RNA	Severe acute respiratory syndrome coronavirus 2	Homo sapiens	ILLUMINA	2021-01-31	United States	North America	28	7554.99	7926	0.995954	225916820
SRR14201574	PRJNA645906	AMPLICON	SAMN18688036	SRX10568687	SARS-CoV-2/human/USA/CA-CZB-27829/2020	NextSeq 2000	PAIRED	PCR	VIRAL RNA	Severe acute respiratory syndrome coronavirus 2	Homo sapiens	ILLUMINA	2020-11-12	United States	North America	63	5232.7	5937	0.981708	156473280
SRR14201575	PRJNA645906	AMPLICON	SAMN18688035	SRX10568686	SARS-CoV-2/human/USA/CA-CZB-27703/2021	NextSeq 2000	PAIRED	PCR	VIRAL RNA	Severe acute respiratory syndrome coronavirus 2	Homo sapiens	ILLUMINA	2021-02-11	United States	North America	28	1329.45	1276	0.95365	39754595
SRR14201576	PRJNA645906	AMPLICON	SAMN18688034	SRX10568685	SARS-CoV-2/human/USA/CA-CZB-27492/2021	NextSeq 2000	PAIRED	PCR	VIRAL RNA	Severe acute respiratory syndrome coronavirus 2	Homo sapiens	ILLUMINA	2021-01-17	United States	North America	29	2317.31	2165	0.995954	69294643
SRR14201577	PRJNA645906	AMPLICON	SAMN18688303	SRX10568684	SARS-CoV-2/human/USA/CA-CZB-27737/2021	NextSeq 2000	PAIRED	PCR	VIRAL RNA	Severe acute respiratory syndrome coronavirus 2	Homo sapiens	ILLUMINA	2021-01-05	United States	North America	33	7799.45	7960	0.997425	233227085
SRR14201578	PRJNA645906	AMPLICON	SAMN18688033	SRX10568683	SARS-CoV-2/human/USA/CA-CZB-27519/2021	NextSeq 2000	PAIRED	PCR	VIRAL RNA	Severe acute respiratory syndrome coronavirus 2	Homo sapiens	ILLUMINA	2021-01-16	United States	North America	17	4760.46	4756	0.995753	142352111
SRR14201579	PRJNA645906	AMPLICON	SAMN18688006	SRX10568682	SARS-CoV-2/human/USA/CA-CZB-27893/2020	NextSeq 2000	PAIRED	PCR	VIRAL RNA	Severe acute respiratory syndrome coronavirus 2	Homo sapiens	ILLUMINA	2020-11-16	United States	North America	19	7479.96	7971	0.997358	223673201
SRR14201580	PRJNA645906	AMPLICON	SAMN18688302	SRX10568681	SARS-CoV-2/human/USA/CA-CZB-27823/2020	NextSeq 2000	PAIRED	PCR	VIRAL RNA	Severe acute respiratory syndrome coronavirus 2	Homo sapiens	ILLUMINA	2020-11-10	United States	North America	57	2425.9	1795	0.925693	72541703
SRR14201582	PRJNA645906	AMPLICON	SAMN18688300	SRX10568679	SARS-CoV-2/human/USA/CA-CZB-27513/2021	NextSeq 2000	PAIRED	PCR	VIRAL RNA	Severe acute respiratory syndrome coronavirus 2	Homo sapiens	ILLUMINA	2021-01-16	United States	North America	34	1522.76	1408	0.995954	45535202
SRR14201583	PRJNA645906	AMPLICON	SAMN18688299	SRX10568678	SARS-CoV-2/human/USA/CA-CZB-27904/2020	NextSeq 2000	PAIRED	PCR	VIRAL RNA	Severe acute respiratory syndrome coronavirus 2	Homo sapiens	ILLUMINA	2020-11-16	United States	North America	19	820.929	741	0.98037	24548232
SRR14201584	PRJNA645906	AMPLICON	SAMN18688298	SRX10568677	SARS-CoV-2/human/USA/CA-CZB-27539/2021	NextSeq 2000	PAIRED	PCR	VIRAL RNA	Severe acute respiratory syndrome coronavirus 2	Homo sapiens	ILLUMINA	2021-01-16	United States	North America	28	2948.86	2675	0.982811	88179674
SRR14201585	PRJNA645906	AMPLICON	SAMN18688297	SRX10568676	SARS-CoV-2/human/USA/CA-CZB-27778/2021	NextSeq 2000	PAIRED	PCR	VIRAL RNA	Severe acute respiratory syndrome coronavirus 2	Homo sapiens	ILLUMINA	2021-02-26	United States	North America	30	1106.76	971	0.98659	33095546
SRR14201586	PRJNA645906	AMPLICON	SAMN18688296	SRX10568675	SARS-CoV-2/human/USA/CA-CZB-27731/2021	NextSeq 2000	PAIRED	PCR	VIRAL RNA	Severe acute respiratory syndrome coronavirus 2	Homo sapiens	ILLUMINA	2021-01-31	United States	North America	34	6913.95	7892	0.992576	206747831
SRR14201587	PRJNA645906	AMPLICON	SAMN18688295	SRX10568674	SARS-CoV-2/human/USA/CA-CZB-27892/2020	NextSeq 2000	PAIRED	PCR	VIRAL RNA	Severe acute respiratory syndrome coronavirus 2	Homo sapiens	ILLUMINA	2020-11-14	United States	North America	15	1906.02	1456	0.995218	56995645
SRR14201588	PRJNA645906	AMPLICON	SAMN18688294	SRX10568673	SARS-CoV-2/human/USA/CA-CZB-27797/2021	NextSeq 2000	PAIRED	PCR	VIRAL RNA	Severe acute respiratory syndrome coronavirus 2	Homo sapiens	ILLUMINA	2021-02-23	United States	North America	36	4208.25	3809	0.986791	125839366
SRR14201590	PRJNA645906	AMPLICON	SAMN18688032	SRX10568671	SARS-CoV-2/human/USA/CA-CZB-27512/2021	NextSeq 2000	PAIRED	PCR	VIRAL RNA	Severe acute respiratory syndrome coronavirus 2	Homo sapiens	ILLUMINA	2021-01-16	United States	North America	33	4499.62	4679	0.990971	134552079
SRR14201591	PRJNA645906	AMPLICON	SAMN18688292	SRX10568670	SARS-CoV-2/human/USA/CA-CZB-27900/2020	NextSeq 2000	PAIRED	PCR	VIRAL RNA	Severe acute respiratory syndrome coronavirus 2	Homo sapiens	ILLUMINA	2020-11-16	United States	North America	20	770.561	584	0.925091	23042088
SRR14201592	PRJNA645906	AMPLICON	SAMN18688291	SRX10568669	SARS-CoV-2/human/USA/CA-CZB-27889/2020	NextSeq 2000	PAIRED	PCR	VIRAL RNA	Severe acute respiratory syndrome coronavirus 2	Homo sapiens	ILLUMINA	2020-11-16	United States	North America	34	2264.82	1927	0.975855	67724851
SRR14201593	PRJNA645906	AMPLICON	SAMN18688290	SRX10568668	SARS-CoV-2/human/USA/CA-CZB-27500/2021	NextSeq 2000	PAIRED	PCR	VIRAL RNA	Severe acute respiratory syndrome coronavirus 2	Homo sapiens	ILLUMINA	2021-01-16	United States	North America	30	1553.15	1440	0.995653	46443771
SRR14201594	PRJNA645906	AMPLICON	SAMN18688289	SRX10568667	SARS-CoV-2/human/USA/CA-CZB-27801/2021	NextSeq 2000	PAIRED	PCR	VIRAL RNA	Severe acute respiratory syndrome coronavirus 2	Homo sapiens	ILLUMINA	2021-02-11	United States	North America	30	7497.95	7942	0.995954	224211175
SRR14201595	PRJNA645906	AMPLICON	SAMN18688288	SRX10568666	SARS-CoV-2/human/USA/CA-CZB-27524/2021	NextSeq 2000	PAIRED	PCR	VIRAL RNA	Severe acute respiratory syndrome coronavirus 2	Homo sapiens	ILLUMINA	2021-01-16	United States	North America	66	7424.52	7950	0.995954	222015352
SRR14201596	PRJNA645906	AMPLICON	SAMN18688287	SRX10568665	SARS-CoV-2/human/USA/CA-CZB-27720/2021	NextSeq 2000	PAIRED	PCR	VIRAL RNA	Severe acute respiratory syndrome coronavirus 2	Homo sapiens	ILLUMINA	2021-02-16	United States	North America	29	1088.79	971	0.974116	32558029
SRR14201597	PRJNA645906	AMPLICON	SAMN18688286	SRX10568664	SARS-CoV-2/human/USA/CA-CZB-27847/2020	NextSeq 2000	PAIRED	PCR	VIRAL RNA	Severe acute respiratory syndrome coronavirus 2	Homo sapiens	ILLUMINA	2020-11-12	United States	North America	33	6823.19	7729	0.995954	204033816
SRR14201598	PRJNA645906	AMPLICON	SAMN18688285	SRX10568663	SARS-CoV-2/human/USA/CA-CZB-27659/2021	NextSeq 2000	PAIRED	PCR	VIRAL RNA	Severe acute respiratory syndrome coronavirus 2	Homo sapiens	ILLUMINA	2021-02-14	United States	North America	27	7541.38	7970	0.997626	225509917
SRR14201599	PRJNA645906	AMPLICON	SAMN18688284	SRX10568662	SARS-CoV-2/human/USA/CA-CZB-27489/2021	NextSeq 2000	PAIRED	PCR	VIRAL RNA	Severe acute respiratory syndrome coronavirus 2	Homo sapiens	ILLUMINA	2021-01-17	United States	North America	27	4586.19	4568	0.995954	137140732
SRR14201600	PRJNA645906	AMPLICON	SAMN18688283	SRX10568661	SARS-CoV-2/human/USA/CA-CZB-27882/2020	NextSeq 2000	PAIRED	PCR	VIRAL RNA	Severe acute respiratory syndrome coronavirus 2	Homo sapiens	ILLUMINA	2020-11-16	United States	North America	27	969.306	926	0.976992	28985159
SRR14201601	PRJNA645906	AMPLICON	SAMN18688031	SRX10568660	SARS-CoV-2/human/USA/CA-CZB-27839/2020	NextSeq 2000	PAIRED	PCR	VIRAL RNA	Severe acute respiratory syndrome coronavirus 2	Homo sapiens	ILLUMINA	2020-11-12	United States	North America	23	7419.47	7951	0.995954	221864418
SRR14201602	PRJNA645906	AMPLICON	SAMN18688282	SRX10568659	SARS-CoV-2/human/USA/CA-CZB-27817/2020	NextSeq 2000	PAIRED	PCR	VIRAL RNA	Severe acute respiratory syndrome coronavirus 2	Homo sapiens	ILLUMINA	2020-11-10	United States	North America	19	5263.57	5439	0.990269	157396401
SRR14201603	PRJNA645906	AMPLICON	SAMN18688281	SRX10568658	SARS-CoV-2/human/USA/CA-CZB-27791/2021	NextSeq 2000	PAIRED	PCR	VIRAL RNA	Severe acute respiratory syndrome coronavirus 2	Homo sapiens	ILLUMINA	2021-02-24	United States	North America	30	1601.16	1174	0.974651	47879500
SRR14201604	PRJNA645906	AMPLICON	SAMN18688280	SRX10568657	SARS-CoV-2/human/USA/CA-CZB-27793/2021	NextSeq 2000	PAIRED	PCR	VIRAL RNA	Severe acute respiratory syndrome coronavirus 2	Homo sapiens	ILLUMINA	2021-01-22	United States	North America	16	7239.19	7933	0.995954	216473532
SRR14201605	PRJNA645906	AMPLICON	SAMN18688279	SRX10568656	SARS-CoV-2/human/USA/CA-CZB-27487/2021	NextSeq 2000	PAIRED	PCR	VIRAL RNA	Severe acute respiratory syndrome coronavirus 2	Homo sapiens	ILLUMINA	2021-01-17	United States	North America	33	1242.98	1053	0.995519	37168689
SRR14201606	PRJNA645906	AMPLICON	SAMN18688278	SRX10568655	SARS-CoV-2/human/USA/CA-CZB-27865/2020	NextSeq 2000	PAIRED	PCR	VIRAL RNA	Severe acute respiratory syndrome coronavirus 2	Homo sapiens	ILLUMINA	2020-11-13	United States	North America	18	4744.73	4834	0.986289	141881801
SRR14201607	PRJNA645906	AMPLICON	SAMN18688277	SRX10568654	SARS-CoV-2/human/USA/CA-CZB-27794/2021	NextSeq 2000	PAIRED	PCR	VIRAL RNA	Severe acute respiratory syndrome coronavirus 2	Homo sapiens	ILLUMINA	2021-02-08	United States	North America	25	7027.99	7911	0.986791	210157912
SRR14201608	PRJNA645906	AMPLICON	SAMN18688276	SRX10568653	SARS-CoV-2/human/USA/CA-CZB-27671/2021	NextSeq 2000	PAIRED	PCR	VIRAL RNA	Severe acute respiratory syndrome coronavirus 2	Homo sapiens	ILLUMINA	2021-02-11	United States	North America	29	681.607	645	0.972979	20382081
SRR14201609	PRJNA645906	AMPLICON	SAMN18688275	SRX10568652	SARS-CoV-2/human/USA/CA-CZB-27668/2021	NextSeq 2000	PAIRED	PCR	VIRAL RNA	Severe acute respiratory syndrome coronavirus 2	Homo sapiens	ILLUMINA	2021-02-10	United States	North America	40	5395.06	6155	0.980002	161328622
SRR14201610	PRJNA645906	AMPLICON	SAMN18688274	SRX10568651	SARS-CoV-2/human/USA/CA-CZB-27480/2021	NextSeq 2000	PAIRED	PCR	VIRAL RNA	Severe acute respiratory syndrome coronavirus 2	Homo sapiens	ILLUMINA	2021-01-16	United States	North America	33	1031.98	852	0.995519	30859427
SRR14201611	PRJNA645906	AMPLICON	SAMN18688273	SRX10568650	SARS-CoV-2/human/USA/CA-CZB-27678/2021	NextSeq 2000	PAIRED	PCR	VIRAL RNA	Severe acute respiratory syndrome coronavirus 2	Homo sapiens	ILLUMINA	2021-02-10	United States	North America	96	993.828	812	0.931211	29718429
SRR14201612	PRJNA645906	AMPLICON	SAMN18688030	SRX10568649	SARS-CoV-2/human/USA/CA-CZB-27713/2021	NextSeq 2000	PAIRED	PCR	VIRAL RNA	Severe acute respiratory syndrome coronavirus 2	Homo sapiens	ILLUMINA	2021-02-13	United States	North America	40	1316.24	1016	0.926228	39359427
SRR14201613	PRJNA645906	AMPLICON	SAMN18688272	SRX10568648	SARS-CoV-2/human/USA/CA-CZB-27862/2020	NextSeq 2000	PAIRED	PCR	VIRAL RNA	Severe acute respiratory syndrome coronavirus 2	Homo sapiens	ILLUMINA	2020-11-13	United States	North America	25	2507.6	2312	0.988663	74984634
SRR14201614	PRJNA645906	AMPLICON	SAMN18688271	SRX10568647	SARS-CoV-2/human/USA/CA-CZB-27547/2021	NextSeq 2000	PAIRED	PCR	VIRAL RNA	Severe acute respiratory syndrome coronavirus 2	Homo sapiens	ILLUMINA	2021-01-17	United States	North America	35	972.325	868	0.979333	29075436
SRR14201615	PRJNA645906	AMPLICON	SAMN18688270	SRX10568646	SARS-CoV-2/human/USA/CA-CZB-27543/2021	NextSeq 2000	PAIRED	PCR	VIRAL RNA	Severe acute respiratory syndrome coronavirus 2	Homo sapiens	ILLUMINA	2021-01-16	United States	North America	30	2118.05	1674	0.981407	63336173
SRR14201616	PRJNA645906	AMPLICON	SAMN18688269	SRX10568645	SARS-CoV-2/human/USA/CA-CZB-27821/2020	NextSeq 2000	PAIRED	PCR	VIRAL RNA	Severe acute respiratory syndrome coronavirus 2	Homo sapiens	ILLUMINA	2020-11-12	United States	North America	25	7471.1	7969	0.997191	223408308
SRR14201617	PRJNA645906	AMPLICON	SAMN18688268	SRX10568644	SARS-CoV-2/human/USA/CA-CZB-27753/2021	NextSeq 2000	PAIRED	PCR	VIRAL RNA	Severe acute respiratory syndrome coronavirus 2	Homo sapiens	ILLUMINA	2021-02-15	United States	North America	21	7102.81	7831	0.995954	212395299
SRR14201618	PRJNA645906	AMPLICON	SAMN18688267	SRX10568643	SARS-CoV-2/human/USA/CA-CZB-27545/2021	NextSeq 2000	PAIRED	PCR	VIRAL RNA	Severe acute respiratory syndrome coronavirus 2	Homo sapiens	ILLUMINA	2021-01-17	United States	North America	23	2732.52	2502	0.986791	81710512
SRR14201619	PRJNA645906	AMPLICON	SAMN18688266	SRX10568642	SARS-CoV-2/human/USA/CA-CZB-27783/2021	NextSeq 2000	PAIRED	PCR	VIRAL RNA	Severe acute respiratory syndrome coronavirus 2	Homo sapiens	ILLUMINA	2021-02-23	United States	North America	22	3288.37	2254	0.973481	98332216
SRR14201620	PRJNA645906	AMPLICON	SAMN18688265	SRX10568641	SARS-CoV-2/human/USA/CA-CZB-27834/2020	NextSeq 2000	PAIRED	PCR	VIRAL RNA	Severe acute respiratory syndrome coronavirus 2	Homo sapiens	ILLUMINA	2020-11-12	United States	North America	15	589.147	517	0.978798	17617274
SRR14201622	PRJNA645906	AMPLICON	SAMN18688263	SRX10568639	SARS-CoV-2/human/USA/CA-CZB-27536/2021	NextSeq 2000	PAIRED	PCR	VIRAL RNA	Severe acute respiratory syndrome coronavirus 2	Homo sapiens	ILLUMINA	2021-01-16	United States	North America	23	7069.16	7925	0.995954	211389060
SRR14201623	PRJNA645906	AMPLICON	SAMN18688029	SRX10568638	SARS-CoV-2/human/USA/CA-CZB-27762/2021	NextSeq 2000	PAIRED	PCR	VIRAL RNA	Severe acute respiratory syndrome coronavirus 2	Homo sapiens	ILLUMINA	2021-02-23	United States	North America	30	2995.04	2782	0.985486	89560796
SRR14201624	PRJNA645906	AMPLICON	SAMN18688262	SRX10568637	SARS-CoV-2/human/USA/CA-CZB-27722/2021	NextSeq 2000	PAIRED	PCR	VIRAL RNA	Severe acute respiratory syndrome coronavirus 2	Homo sapiens	ILLUMINA	2021-02-16	United States	North America	27	947.947	776	0.986557	28346450
SRR14201625	PRJNA645906	AMPLICON	SAMN18688261	SRX10568636	SARS-CoV-2/human/USA/CA-CZB-27790/2021	NextSeq 2000	PAIRED	PCR	VIRAL RNA	Severe acute respiratory syndrome coronavirus 2	Homo sapiens	ILLUMINA	2021-02-23	United States	North America	26	2604.9	1812	0.959068	77894281
SRR14201626	PRJNA645906	AMPLICON	SAMN18688260	SRX10568635	SARS-CoV-2/human/USA/CA-CZB-27746/2021	NextSeq 2000	PAIRED	PCR	VIRAL RNA	Severe acute respiratory syndrome coronavirus 2	Homo sapiens	ILLUMINA	2021-02-15	United States	North America	36	7302.28	7935	0.995954	218359939
SRR14201627	PRJNA645906	AMPLICON	SAMN18688259	SRX10568634	SARS-CoV-2/human/USA/CA-CZB-27719/2021	NextSeq 2000	PAIRED	PCR	VIRAL RNA	Severe acute respiratory syndrome coronavirus 2	Homo sapiens	ILLUMINA	2021-02-16	United States	North America	26	1858.52	1772	0.9795	55575285
SRR14201628	PRJNA645906	AMPLICON	SAMN18688258	SRX10568633	SARS-CoV-2/human/USA/CA-CZB-27515/2021	NextSeq 2000	PAIRED	PCR	VIRAL RNA	Severe acute respiratory syndrome coronavirus 2	Homo sapiens	ILLUMINA	2021-01-16	United States	North America	32	2703.69	2576	0.995954	80848588
SRR14201629	PRJNA645906	AMPLICON	SAMN18688257	SRX10568632	SARS-CoV-2/human/USA/CA-CZB-27637/2021	NextSeq 2000	PAIRED	PCR	VIRAL RNA	Severe acute respiratory syndrome coronavirus 2	Homo sapiens	ILLUMINA	2021-02-09	United States	North America	28	7175.89	7927	0.995954	214580655
SRR14201630	PRJNA645906	AMPLICON	SAMN18688256	SRX10568631	SARS-CoV-2/human/USA/CA-CZB-27835/2020	NextSeq 2000	PAIRED	PCR	VIRAL RNA	Severe acute respiratory syndrome coronavirus 2	Homo sapiens	ILLUMINA	2020-11-12	United States	North America	24	1792.05	1591	0.988663	53587644
SRR14201631	PRJNA645906	AMPLICON	SAMN18688255	SRX10568630	SARS-CoV-2/human/USA/CA-CZB-27837/2020	NextSeq 2000	PAIRED	PCR	VIRAL RNA	Severe acute respiratory syndrome coronavirus 2	Homo sapiens	ILLUMINA	2020-11-12	United States	North America	19	7497.4	7974	0.997224	224194775
SRR14201632	PRJNA645906	AMPLICON	SAMN18688254	SRX10568629	SARS-CoV-2/human/USA/CA-CZB-27792/2021	NextSeq 2000	PAIRED	PCR	VIRAL RNA	Severe acute respiratory syndrome coronavirus 2	Homo sapiens	ILLUMINA	2021-02-26	United States	North America	31	1335.64	800	0.95977	39939570
SRR14201633	PRJNA645906	AMPLICON	SAMN18688253	SRX10568628	SARS-CoV-2/human/USA/CA-CZB-27833/2020	NextSeq 2000	PAIRED	PCR	VIRAL RNA	Severe acute respiratory syndrome coronavirus 2	Homo sapiens	ILLUMINA	2020-11-11	United States	North America	23	4465.88	4410	0.997291	133543307
SRR14201634	PRJNA645906	AMPLICON	SAMN18688028	SRX10568627	SARS-CoV-2/human/USA/CA-CZB-27814/2020	NextSeq 2000	PAIRED	PCR	VIRAL RNA	Severe acute respiratory syndrome coronavirus 2	Homo sapiens	ILLUMINA	2020-11-10	United States	North America	21	2227.11	2055	0.995954	66597326
SRR14201635	PRJNA645906	AMPLICON	SAMN18688252	SRX10568626	SARS-CoV-2/human/USA/CA-CZB-27479/2021	NextSeq 2000	PAIRED	PCR	VIRAL RNA	Severe acute respiratory syndrome coronavirus 2	Homo sapiens	ILLUMINA	2021-01-16	United States	North America	30	1215.03	1138	0.993546	36332954
SRR14201636	PRJNA645906	AMPLICON	SAMN18688251	SRX10568625	SARS-CoV-2/human/USA/CA-CZB-27675/2021	NextSeq 2000	PAIRED	PCR	VIRAL RNA	Severe acute respiratory syndrome coronavirus 2	Homo sapiens	ILLUMINA	2021-02-10	United States	North America	36	6975.01	7860	0.986791	208573637
SRR14201637	PRJNA645906	AMPLICON	SAMN18688250	SRX10568624	SARS-CoV-2/human/USA/CA-CZB-27530/2021	NextSeq 2000	PAIRED	PCR	VIRAL RNA	Severe acute respiratory syndrome coronavirus 2	Homo sapiens	ILLUMINA	2021-01-16	United States	North America	29	3378.5	3256	0.986791	101027355
SRR14201638	PRJNA645906	AMPLICON	SAMN18688249	SRX10568623	SARS-CoV-2/human/USA/CA-CZB-27881/2020	NextSeq 2000	PAIRED	PCR	VIRAL RNA	Severe acute respiratory syndrome coronavirus 2	Homo sapiens	ILLUMINA	2020-11-16	United States	North America	25	4337.82	4331	0.98649	129713762
SRR14201639	PRJNA645906	AMPLICON	SAMN18688248	SRX10568622	SARS-CoV-2/human/USA/CA-CZB-27885/2020	NextSeq 2000	PAIRED	PCR	VIRAL RNA	Severe acute respiratory syndrome coronavirus 2	Homo sapiens	ILLUMINA	2020-11-16	United States	North America	17	7448.44	7968	0.996154	222730620
SRR14201640	PRJNA645906	AMPLICON	SAMN18688247	SRX10568621	SARS-CoV-2/human/USA/CA-CZB-27785/2021	NextSeq 2000	PAIRED	PCR	VIRAL RNA	Severe acute respiratory syndrome coronavirus 2	Homo sapiens	ILLUMINA	2021-02-26	United States	North America	31	792.631	721	0.972511	23702050
SRR14201641	PRJNA645906	AMPLICON	SAMN18688246	SRX10568620	SARS-CoV-2/human/USA/CA-CZB-27520/2021	NextSeq 2000	PAIRED	PCR	VIRAL RNA	Severe acute respiratory syndrome coronavirus 2	Homo sapiens	ILLUMINA	2021-01-16	United States	North America	26	1153.37	1053	0.995954	34489077
SRR14201642	PRJNA645906	AMPLICON	SAMN18688245	SRX10568619	SARS-CoV-2/human/USA/CA-CZB-27844/2020	NextSeq 2000	PAIRED	PCR	VIRAL RNA	Severe acute respiratory syndrome coronavirus 2	Homo sapiens	ILLUMINA	2020-11-12	United States	North America	22	973.088	839	0.99485	29098265
SRR14201643	PRJNA645906	AMPLICON	SAMN18688244	SRX10568618	SARS-CoV-2/human/USA/CA-CZB-27644/2021	NextSeq 2000	PAIRED	PCR	VIRAL RNA	Severe acute respiratory syndrome coronavirus 2	Homo sapiens	ILLUMINA	2021-02-08	United States	North America	28	7219.59	7947	0.986791	215887397
SRR14201644	PRJNA645906	AMPLICON	SAMN18688243	SRX10568617	SARS-CoV-2/human/USA/CA-CZB-27782/2021	NextSeq 2000	PAIRED	PCR	VIRAL RNA	Severe acute respiratory syndrome coronavirus 2	Homo sapiens	ILLUMINA	2021-02-19	United States	North America	37	2514.81	2260	0.99077	75200277
SRR14201645	PRJNA645906	AMPLICON	SAMN18688027	SRX10568616	SARS-CoV-2/human/USA/CA-CZB-27546/2021	NextSeq 2000	PAIRED	PCR	VIRAL RNA	Severe acute respiratory syndrome coronavirus 2	Homo sapiens	ILLUMINA	2021-01-17	United States	North America	29	1418.48	1314	0.967094	42416914
SRR14201646	PRJNA645906	AMPLICON	SAMN18688242	SRX10568615	SARS-CoV-2/human/USA/CA-CZB-27638/2021	NextSeq 2000	PAIRED	PCR	VIRAL RNA	Severe acute respiratory syndrome coronavirus 2	Homo sapiens	ILLUMINA	2021-02-10	United States	North America	28	4417.89	4439	0.986791	132108182
SRR14201647	PRJNA645906	AMPLICON	SAMN18688241	SRX10568614	SARS-CoV-2/human/USA/CA-CZB-27725/2021	NextSeq 2000	PAIRED	PCR	VIRAL RNA	Severe acute respiratory syndrome coronavirus 2	Homo sapiens	ILLUMINA	2021-02-16	United States	North America	37	1295.25	1256	0.973748	38731797
SRR14201648	PRJNA645906	AMPLICON	SAMN18688240	SRX10568613	SARS-CoV-2/human/USA/CA-CZB-27490/2021	NextSeq 2000	PAIRED	PCR	VIRAL RNA	Severe acute respiratory syndrome coronavirus 2	Homo sapiens	ILLUMINA	2021-01-16	United States	North America	25	7463.3	7964	0.995954	223175187
SRR14201649	PRJNA645906	AMPLICON	SAMN18688239	SRX10568612	SARS-CoV-2/human/USA/CA-CZB-27484/2021	NextSeq 2000	PAIRED	PCR	VIRAL RNA	Severe acute respiratory syndrome coronavirus 2	Homo sapiens	ILLUMINA	2021-01-16	United States	North America	30	6696.12	7257	0.995954	200233989
SRR14201650	PRJNA645906	AMPLICON	SAMN18688238	SRX10568611	SARS-CoV-2/human/USA/CA-CZB-27894/2020	NextSeq 2000	PAIRED	PCR	VIRAL RNA	Severe acute respiratory syndrome coronavirus 2	Homo sapiens	ILLUMINA	2020-11-16	United States	North America	19	4091.45	3854	0.995954	122346684
SRR14201651	PRJNA645906	AMPLICON	SAMN18688237	SRX10568610	SARS-CoV-2/human/USA/CA-CZB-27665/2021	NextSeq 2000	PAIRED	PCR	VIRAL RNA	Severe acute respiratory syndrome coronavirus 2	Homo sapiens	ILLUMINA	2021-02-09	United States	North America	23	1075.56	994	0.995954	32162338
SRR14201652	PRJNA645906	AMPLICON	SAMN18688236	SRX10568609	SARS-CoV-2/human/USA/CA-CZB-27861/2020	NextSeq 2000	PAIRED	PCR	VIRAL RNA	Severe acute respiratory syndrome coronavirus 2	Homo sapiens	ILLUMINA	2020-11-13	United States	North America	26	6792.77	7845	0.995954	203124195
SRR14201653	PRJNA645906	AMPLICON	SAMN18688235	SRX10568608	SARS-CoV-2/human/USA/CA-CZB-27851/2020	NextSeq 2000	PAIRED	PCR	VIRAL RNA	Severe acute respiratory syndrome coronavirus 2	Homo sapiens	ILLUMINA	2020-11-13	United States	North America	17	820.305	749	0.989633	24529591
SRR14201654	PRJNA645906	AMPLICON	SAMN18688234	SRX10568607	SARS-CoV-2/human/USA/CA-CZB-27640/2021	NextSeq 2000	PAIRED	PCR	VIRAL RNA	Severe acute respiratory syndrome coronavirus 2	Homo sapiens	ILLUMINA	2021-02-16	United States	North America	24	1509.79	1262	0.986791	45147313
SRR14201655	PRJNA645906	AMPLICON	SAMN18688233	SRX10568606	SARS-CoV-2/human/USA/CA-CZB-27505/2021	NextSeq 2000	PAIRED	PCR	VIRAL RNA	Severe acute respiratory syndrome coronavirus 2	Homo sapiens	ILLUMINA	2021-01-17	United States	North America	24	7062.28	7594	0.995954	211183487
SRR14201656	PRJNA645906	AMPLICON	SAMN18688026	SRX10568605	SARS-CoV-2/human/USA/CA-CZB-27499/2021	NextSeq 2000	PAIRED	PCR	VIRAL RNA	Severe acute respiratory syndrome coronavirus 2	Homo sapiens	ILLUMINA	2021-01-16	United States	North America	33	4599.9	4756	0.97017	137550745
SRR14201657	PRJNA645906	AMPLICON	SAMN18688232	SRX10568604	SARS-CoV-2/human/USA/CA-CZB-27470/2021	NextSeq 2000	PAIRED	PCR	VIRAL RNA	Severe acute respiratory syndrome coronavirus 2	Homo sapiens	ILLUMINA	2021-01-16	United States	North America	39	5132.15	5146	0.997525	153466782
SRR14201658	PRJNA645906	AMPLICON	SAMN18688231	SRX10568603	SARS-CoV-2/human/USA/CA-CZB-27706/2021	NextSeq 2000	PAIRED	PCR	VIRAL RNA	Severe acute respiratory syndrome coronavirus 2	Homo sapiens	ILLUMINA	2021-02-11	United States	North America	26	711.033	628	0.976658	21262015
SRR14201659	PRJNA645906	AMPLICON	SAMN18688230	SRX10568602	SARS-CoV-2/human/USA/CA-CZB-27721/2021	NextSeq 2000	PAIRED	PCR	VIRAL RNA	Severe acute respiratory syndrome coronavirus 2	Homo sapiens	ILLUMINA	2021-02-16	United States	North America	21	1672.68	1289	0.906966	50018161
SRR14201660	PRJNA645906	AMPLICON	SAMN18688229	SRX10568601	SARS-CoV-2/human/USA/CA-CZB-27843/2020	NextSeq 2000	PAIRED	PCR	VIRAL RNA	Severe acute respiratory syndrome coronavirus 2	Homo sapiens	ILLUMINA	2020-11-12	United States	North America	24	648.794	568	0.956827	19400898
SRR14201661	PRJNA645906	AMPLICON	SAMN18688228	SRX10568600	SARS-CoV-2/human/USA/CA-CZB-27661/2021	NextSeq 2000	PAIRED	PCR	VIRAL RNA	Severe acute respiratory syndrome coronavirus 2	Homo sapiens	ILLUMINA	2021-02-10	United States	North America	36	4812.09	5078	0.971073	143895968
SRR14201662	PRJNA645906	AMPLICON	SAMN18688227	SRX10568599	SARS-CoV-2/human/USA/CA-CZB-27674/2021	NextSeq 2000	PAIRED	PCR	VIRAL RNA	Severe acute respiratory syndrome coronavirus 2	Homo sapiens	ILLUMINA	2021-02-16	United States	North America	30	1728.16	1535	0.980136	51677025
SRR14201663	PRJNA645906	AMPLICON	SAMN18688226	SRX10568598	SARS-CoV-2/human/USA/CA-CZB-27483/2021	NextSeq 2000	PAIRED	PCR	VIRAL RNA	Severe acute respiratory syndrome coronavirus 2	Homo sapiens	ILLUMINA	2021-01-16	United States	North America	30	7507.54	7954	0.995954	224497833
SRR14201664	PRJNA645906	AMPLICON	SAMN18688225	SRX10568597	SARS-CoV-2/human/USA/CA-CZB-27769/2021	NextSeq 2000	PAIRED	PCR	VIRAL RNA	Severe acute respiratory syndrome coronavirus 2	Homo sapiens	ILLUMINA	2021-02-23	United States	North America	32	3682.85	2565	0.993981	110128145
SRR14201665	PRJNA645906	AMPLICON	SAMN18688224	SRX10568596	SARS-CoV-2/human/USA/CA-CZB-27478/2021	NextSeq 2000	PAIRED	PCR	VIRAL RNA	Severe acute respiratory syndrome coronavirus 2	Homo sapiens	ILLUMINA	2021-01-17	United States	North America	22	7149.94	7750	0.995954	213804562
SRR14201666	PRJNA645906	AMPLICON	SAMN18688223	SRX10568595	SARS-CoV-2/human/USA/CA-CZB-27676/2021	NextSeq 2000	PAIRED	PCR	VIRAL RNA	Severe acute respiratory syndrome coronavirus 2	Homo sapiens	ILLUMINA	2021-02-10	United States	North America	23	7470.57	7967	0.995017	223392502
SRR14201667	PRJNA645906	AMPLICON	SAMN18688025	SRX10568594	SARS-CoV-2/human/USA/CA-CZB-27871/2020	NextSeq 2000	PAIRED	PCR	VIRAL RNA	Severe acute respiratory syndrome coronavirus 2	Homo sapiens	ILLUMINA	2020-11-13	United States	North America	19	7467.96	7962	0.997291	223314488
SRR14201668	PRJNA645906	AMPLICON	SAMN18688222	SRX10568593	SARS-CoV-2/human/USA/CA-CZB-27537/2021	NextSeq 2000	PAIRED	PCR	VIRAL RNA	Severe acute respiratory syndrome coronavirus 2	Homo sapiens	ILLUMINA	2021-01-16	United States	North America	29	7419.49	7934	0.997224	221864957
SRR14201669	PRJNA645906	AMPLICON	SAMN18688221	SRX10568592	SARS-CoV-2/human/USA/CA-CZB-27749/2021	NextSeq 2000	PAIRED	PCR	VIRAL RNA	Severe acute respiratory syndrome coronavirus 2	Homo sapiens	ILLUMINA	2021-02-24	United States	North America	30	1454.02	1143	0.990503	43479578
SRR14201670	PRJNA645906	AMPLICON	SAMN18688220	SRX10568591	SARS-CoV-2/human/USA/CA-CZB-27683/2021	NextSeq 2000	PAIRED	PCR	VIRAL RNA	Severe acute respiratory syndrome coronavirus 2	Homo sapiens	ILLUMINA	2021-02-11	United States	North America	26	7602.07	7975	0.995954	227324784
SRR14201671	PRJNA645906	AMPLICON	SAMN18688219	SRX10568590	SARS-CoV-2/human/USA/CA-CZB-27717/2021	NextSeq 2000	PAIRED	PCR	VIRAL RNA	Severe acute respiratory syndrome coronavirus 2	Homo sapiens	ILLUMINA	2021-02-16	United States	North America	43	3348.18	2857	0.971976	100120524
SRR14201672	PRJNA645906	AMPLICON	SAMN18688218	SRX10568589	SARS-CoV-2/human/USA/CA-CZB-27775/2021	NextSeq 2000	PAIRED	PCR	VIRAL RNA	Severe acute respiratory syndrome coronavirus 2	Homo sapiens	ILLUMINA	2021-02-19	United States	North America	31	5234.71	5781	0.991807	156533575
SRR14201673	PRJNA645906	AMPLICON	SAMN18688217	SRX10568588	SARS-CoV-2/human/USA/CA-CZB-27787/2021	NextSeq 2000	PAIRED	PCR	VIRAL RNA	Severe acute respiratory syndrome coronavirus 2	Homo sapiens	ILLUMINA	2021-02-08	United States	North America	33	7021.34	7917	0.993981	209959007
SRR14201674	PRJNA645906	AMPLICON	SAMN18688216	SRX10568587	SARS-CoV-2/human/USA/CA-CZB-27496/2021	NextSeq 2000	PAIRED	PCR	VIRAL RNA	Severe acute respiratory syndrome coronavirus 2	Homo sapiens	ILLUMINA	2021-01-16	United States	North America	30	5049.37	5067	0.995954	150991350
SRR14201675	PRJNA645906	AMPLICON	SAMN18688215	SRX10568586	SARS-CoV-2/human/USA/CA-CZB-27730/2021	NextSeq 2000	PAIRED	PCR	VIRAL RNA	Severe acute respiratory syndrome coronavirus 2	Homo sapiens	ILLUMINA	2021-01-04	United States	North America	24	7479.74	7966	0.995954	223666681
SRR14201676	PRJNA645906	AMPLICON	SAMN18688214	SRX10568585	SARS-CoV-2/human/USA/CA-CZB-27774/2021	NextSeq 2000	PAIRED	PCR	VIRAL RNA	Severe acute respiratory syndrome coronavirus 2	Homo sapiens	ILLUMINA	2021-02-17	United States	North America	21	2165.54	1743	0.989466	64756035
SRR14201677	PRJNA645906	AMPLICON	SAMN18688213	SRX10568584	SARS-CoV-2/human/USA/CA-CZB-27852/2020	NextSeq 2000	PAIRED	PCR	VIRAL RNA	Severe acute respiratory syndrome coronavirus 2	Homo sapiens	ILLUMINA	2020-11-13	United States	North America	18	1512.82	1028	0.991807	45237781
SRR14201679	PRJNA645906	AMPLICON	SAMN18688212	SRX10568582	SARS-CoV-2/human/USA/CA-CZB-27771/2021	NextSeq 2000	PAIRED	PCR	VIRAL RNA	Severe acute respiratory syndrome coronavirus 2	Homo sapiens	ILLUMINA	2021-02-26	United States	North America	29	2894.63	2386	0.979266	86558090
SRR14201680	PRJNA645906	AMPLICON	SAMN18688211	SRX10568581	SARS-CoV-2/human/USA/CA-CZB-27727/2021	NextSeq 2000	PAIRED	PCR	VIRAL RNA	Severe acute respiratory syndrome coronavirus 2	Homo sapiens	ILLUMINA	2021-02-15	United States	North America	33	2286.54	2072	0.986791	68374511
SRR14201681	PRJNA645906	AMPLICON	SAMN18688210	SRX10568580	SARS-CoV-2/human/USA/CA-CZB-27855/2020	NextSeq 2000	PAIRED	PCR	VIRAL RNA	Severe acute respiratory syndrome coronavirus 2	Homo sapiens	ILLUMINA	2020-11-13	United States	North America	40	5934.8	7014	0.992576	177468302
SRR14201682	PRJNA645906	AMPLICON	SAMN18688209	SRX10568579	SARS-CoV-2/human/USA/CA-CZB-27760/2021	NextSeq 2000	PAIRED	PCR	VIRAL RNA	Severe acute respiratory syndrome coronavirus 2	Homo sapiens	ILLUMINA	2021-02-17	United States	North America	27	5028.24	4945	0.995954	150359560
SRR14201683	PRJNA645906	AMPLICON	SAMN18688208	SRX10568578	SARS-CoV-2/human/USA/CA-CZB-27660/2021	NextSeq 2000	PAIRED	PCR	VIRAL RNA	Severe acute respiratory syndrome coronavirus 2	Homo sapiens	ILLUMINA	2021-02-10	United States	North America	30	2399.83	2285	0.995954	71762081
SRR14201684	PRJNA645906	AMPLICON	SAMN18688207	SRX10568577	SARS-CoV-2/human/USA/CA-CZB-27648/2021	NextSeq 2000	PAIRED	PCR	VIRAL RNA	Severe acute respiratory syndrome coronavirus 2	Homo sapiens	ILLUMINA	2021-02-08	United States	North America	24	823.809	784	0.977193	24634367
SRR14201685	PRJNA645906	AMPLICON	SAMN18688206	SRX10568576	SARS-CoV-2/human/USA/CA-CZB-27908/2020	NextSeq 2000	PAIRED	PCR	VIRAL RNA	Severe acute respiratory syndrome coronavirus 2	Homo sapiens	ILLUMINA	2020-11-17	United States	North America	25	1151.21	928	0.978932	34424616
SRR14201686	PRJNA645906	AMPLICON	SAMN18688205	SRX10568575	SARS-CoV-2/human/USA/CA-CZB-27827/2020	NextSeq 2000	PAIRED	PCR	VIRAL RNA	Severe acute respiratory syndrome coronavirus 2	Homo sapiens	ILLUMINA	2020-11-12	United States	North America	16	1006.43	894	0.995887	30095400
SRR14201687	PRJNA645906	AMPLICON	SAMN18688204	SRX10568574	SARS-CoV-2/human/USA/CA-CZB-27693/2021	NextSeq 2000	PAIRED	PCR	VIRAL RNA	Severe acute respiratory syndrome coronavirus 2	Homo sapiens	ILLUMINA	2021-02-13	United States	North America	26	7406.66	7934	0.997458	221481373
SRR14201688	PRJNA645906	AMPLICON	SAMN18688203	SRX10568573	SARS-CoV-2/human/USA/CA-CZB-27495/2021	NextSeq 2000	PAIRED	PCR	VIRAL RNA	Severe acute respiratory syndrome coronavirus 2	Homo sapiens	ILLUMINA	2021-01-16	United States	North America	33	7571.16	7974	0.995954	226400421
SRR14201689	PRJNA645906	AMPLICON	SAMN18688023	SRX10568572	SARS-CoV-2/human/USA/CA-CZB-27845/2020	NextSeq 2000	PAIRED	PCR	VIRAL RNA	Severe acute respiratory syndrome coronavirus 2	Homo sapiens	ILLUMINA	2020-11-12	United States	North America	26	7547.73	7976	0.997191	225699641
SRR14201690	PRJNA645906	AMPLICON	SAMN18688005	SRX10568571	SARS-CoV-2/human/USA/CA-CZB-27857/2020	NextSeq 2000	PAIRED	PCR	VIRAL RNA	Severe acute respiratory syndrome coronavirus 2	Homo sapiens	ILLUMINA	2020-11-13	United States	North America	25	2753.15	2602	0.988563	82327311
SRR14201691	PRJNA645906	AMPLICON	SAMN18688202	SRX10568570	SARS-CoV-2/human/USA/CA-CZB-27662/2021	NextSeq 2000	PAIRED	PCR	VIRAL RNA	Severe acute respiratory syndrome coronavirus 2	Homo sapiens	ILLUMINA	2021-02-10	United States	North America	30	5904.73	6229	0.995954	176569289
SRR14201692	PRJNA645906	AMPLICON	SAMN18688201	SRX10568569	SARS-CoV-2/human/USA/CA-CZB-27529/2021	NextSeq 2000	PAIRED	PCR	VIRAL RNA	Severe acute respiratory syndrome coronavirus 2	Homo sapiens	ILLUMINA	2021-01-16	United States	North America	26	7476.41	7972	0.997492	223567119
SRR14201693	PRJNA645906	AMPLICON	SAMN18688200	SRX10568568	SARS-CoV-2/human/USA/CA-CZB-27538/2021	NextSeq 2000	PAIRED	PCR	VIRAL RNA	Severe acute respiratory syndrome coronavirus 2	Homo sapiens	ILLUMINA	2021-01-16	United States	North America	27	4094.84	4041	0.988663	122448089
SRR14201694	PRJNA645906	AMPLICON	SAMN18688199	SRX10568567	SARS-CoV-2/human/USA/CA-CZB-27521/2021	NextSeq 2000	PAIRED	PCR	VIRAL RNA	Severe acute respiratory syndrome coronavirus 2	Homo sapiens	ILLUMINA	2021-01-17	United States	North America	44	911.036	854	0.968164	27242699
SRR14201695	PRJNA645906	AMPLICON	SAMN18688198	SRX10568566	SARS-CoV-2/human/USA/CA-CZB-27773/2021	NextSeq 2000	PAIRED	PCR	VIRAL RNA	Severe acute respiratory syndrome coronavirus 2	Homo sapiens	ILLUMINA	2021-02-07	United States	North America	31	6233.15	7555	0.986791	186389967
SRR14201696	PRJNA645906	AMPLICON	SAMN18688197	SRX10568565	SARS-CoV-2/human/USA/CA-CZB-27670/2021	NextSeq 2000	PAIRED	PCR	VIRAL RNA	Severe acute respiratory syndrome coronavirus 2	Homo sapiens	ILLUMINA	2021-02-15	United States	North America	30	6447.25	6975	0.983747	192792037
SRR14201697	PRJNA645906	AMPLICON	SAMN18688196	SRX10568564	SARS-CoV-2/human/USA/CA-CZB-27766/2021	NextSeq 2000	PAIRED	PCR	VIRAL RNA	Severe acute respiratory syndrome coronavirus 2	Homo sapiens	ILLUMINA	2021-02-06	United States	North America	29	6143.89	7292	0.995385	183720857
SRR14201698	PRJNA645906	AMPLICON	SAMN18688195	SRX10568563	SARS-CoV-2/human/USA/CA-CZB-27494/2021	NextSeq 2000	PAIRED	PCR	VIRAL RNA	Severe acute respiratory syndrome coronavirus 2	Homo sapiens	ILLUMINA	2021-01-17	United States	North America	23	1204.77	869	0.991539	36026107
SRR14201699	PRJNA645906	AMPLICON	SAMN18688194	SRX10568562	SARS-CoV-2/human/USA/CA-CZB-27826/2020	NextSeq 2000	PAIRED	PCR	VIRAL RNA	Severe acute respiratory syndrome coronavirus 2	Homo sapiens	ILLUMINA	2020-11-12	United States	North America	19	1490.61	1358	0.995352	44573775
SRR14201701	PRJNA645906	AMPLICON	SAMN18688022	SRX10568560	SARS-CoV-2/human/USA/CA-CZB-27884/2020	NextSeq 2000	PAIRED	PCR	VIRAL RNA	Severe acute respiratory syndrome coronavirus 2	Homo sapiens	ILLUMINA	2020-11-16	United States	North America	27	854.083	776	0.98542	25539645
SRR14201702	PRJNA645906	AMPLICON	SAMN18688192	SRX10568559	SARS-CoV-2/human/USA/CA-CZB-27767/2021	NextSeq 2000	PAIRED	PCR	VIRAL RNA	Severe acute respiratory syndrome coronavirus 2	Homo sapiens	ILLUMINA	2021-02-17	United States	North America	30	7460.21	7939	0.995954	223082694
SRR14201703	PRJNA645906	AMPLICON	SAMN18688191	SRX10568558	SARS-CoV-2/human/USA/CA-CZB-27650/2021	NextSeq 2000	PAIRED	PCR	VIRAL RNA	Severe acute respiratory syndrome coronavirus 2	Homo sapiens	ILLUMINA	2021-02-09	United States	North America	24	1485.64	1246	0.986623	44425073
SRR14201704	PRJNA645906	AMPLICON	SAMN18688190	SRX10568557	SARS-CoV-2/human/USA/CA-CZB-27800/2021	NextSeq 2000	PAIRED	PCR	VIRAL RNA	Severe acute respiratory syndrome coronavirus 2	Homo sapiens	ILLUMINA	2021-01-23	United States	North America	27	7575.12	7968	0.996689	226518680
SRR14201705	PRJNA645906	AMPLICON	SAMN18688189	SRX10568556	SARS-CoV-2/human/USA/CA-CZB-27805/2021	NextSeq 2000	PAIRED	PCR	VIRAL RNA	Severe acute respiratory syndrome coronavirus 2	Homo sapiens	ILLUMINA	2021-02-24	United States	North America	30	2339.97	1309	0.903354	69972255
SRR14201706	PRJNA645906	AMPLICON	SAMN18688188	SRX10568555	SARS-CoV-2/human/USA/CA-CZB-27653/2021	NextSeq 2000	PAIRED	PCR	VIRAL RNA	Severe acute respiratory syndrome coronavirus 2	Homo sapiens	ILLUMINA	2021-02-11	United States	North America	25	7362.27	7943	0.997057	220154085
SRR14201707	PRJNA645906	AMPLICON	SAMN18688187	SRX10568554	SARS-CoV-2/human/USA/CA-CZB-27897/2020	NextSeq 2000	PAIRED	PCR	VIRAL RNA	Severe acute respiratory syndrome coronavirus 2	Homo sapiens	ILLUMINA	2020-11-16	United States	North America	23	3511.29	3251	0.994449	104998034
SRR14201708	PRJNA645906	AMPLICON	SAMN18688186	SRX10568553	SARS-CoV-2/human/USA/CA-CZB-27471/2021	NextSeq 2000	PAIRED	PCR	VIRAL RNA	Severe acute respiratory syndrome coronavirus 2	Homo sapiens	ILLUMINA	2021-01-16	United States	North America	65	6687.89	7410	0.995954	199987948
SRR14201709	PRJNA645906	AMPLICON	SAMN18688185	SRX10568552	SARS-CoV-2/human/USA/CA-CZB-27656/2021	NextSeq 2000	PAIRED	PCR	VIRAL RNA	Severe acute respiratory syndrome coronavirus 2	Homo sapiens	ILLUMINA	2021-02-10	United States	North America	27	894.673	818	0.981407	26753416
SRR14201710	PRJNA645906	AMPLICON	SAMN18688184	SRX10568551	SARS-CoV-2/human/USA/CA-CZB-27542/2021	NextSeq 2000	PAIRED	PCR	VIRAL RNA	Severe acute respiratory syndrome coronavirus 2	Homo sapiens	ILLUMINA	2021-01-16	United States	North America	33	7147.95	7952	0.985854	213745033
SRR14201711	PRJNA645906	AMPLICON	SAMN18688183	SRX10568550	SARS-CoV-2/human/USA/CA-CZB-27514/2021	NextSeq 2000	PAIRED	PCR	VIRAL RNA	Severe acute respiratory syndrome coronavirus 2	Homo sapiens	ILLUMINA	2021-01-16	United States	North America	30	849.501	795	0.985888	25402621
SRR14201712	PRJNA645906	AMPLICON	SAMN18688021	SRX10568549	SARS-CoV-2/human/USA/CA-CZB-27669/2021	NextSeq 2000	PAIRED	PCR	VIRAL RNA	Severe acute respiratory syndrome coronavirus 2	Homo sapiens	ILLUMINA	2021-02-13	United States	North America	34	7062.84	7680	0.997258	211200186
SRR14201713	PRJNA645906	AMPLICON	SAMN18688182	SRX10568548	SARS-CoV-2/human/USA/CA-CZB-27705/2021	NextSeq 2000	PAIRED	PCR	VIRAL RNA	Severe acute respiratory syndrome coronavirus 2	Homo sapiens	ILLUMINA	2021-02-12	United States	North America	24	1177.8	964	0.987292	35219803
SRR14201714	PRJNA645906	AMPLICON	SAMN18688181	SRX10568547	SARS-CoV-2/human/USA/CA-CZB-27747/2021	NextSeq 2000	PAIRED	PCR	VIRAL RNA	Severe acute respiratory syndrome coronavirus 2	Homo sapiens	ILLUMINA	2021-02-17	United States	North America	25	5244.4	5430	0.995954	156823331
SRR14201715	PRJNA645906	AMPLICON	SAMN18688180	SRX10568546	SARS-CoV-2/human/USA/CA-CZB-27761/2021	NextSeq 2000	PAIRED	PCR	VIRAL RNA	Severe acute respiratory syndrome coronavirus 2	Homo sapiens	ILLUMINA	2021-02-18	United States	North America	27	6211.11	6665	0.995954	185730854
SRR14201716	PRJNA645906	AMPLICON	SAMN18688179	SRX10568545	SARS-CoV-2/human/USA/CA-CZB-27772/2021	NextSeq 2000	PAIRED	PCR	VIRAL RNA	Severe acute respiratory syndrome coronavirus 2	Homo sapiens	ILLUMINA	2021-01-16	United States	North America	31	7389.18	7944	0.995954	220958617
SRR14201717	PRJNA645906	AMPLICON	SAMN18688178	SRX10568544	SARS-CoV-2/human/USA/CA-CZB-27872/2020	NextSeq 2000	PAIRED	PCR	VIRAL RNA	Severe acute respiratory syndrome coronavirus 2	Homo sapiens	ILLUMINA	2020-11-13	United States	North America	20	6335.43	6774	0.995954	189448332
SRR14201718	PRJNA645906	AMPLICON	SAMN18688177	SRX10568543	SARS-CoV-2/human/USA/CA-CZB-27541/2021	NextSeq 2000	PAIRED	PCR	VIRAL RNA	Severe acute respiratory syndrome coronavirus 2	Homo sapiens	ILLUMINA	2021-01-16	United States	North America	29	1201.96	875	0.974952	35942258
SRR14201719	PRJNA645906	AMPLICON	SAMN18688176	SRX10568542	SARS-CoV-2/human/USA/CA-CZB-27472/2021	NextSeq 2000	PAIRED	PCR	VIRAL RNA	Severe acute respiratory syndrome coronavirus 2	Homo sapiens	ILLUMINA	2021-01-16	United States	North America	20	5702.31	5909	0.995954	170516077
SRR14201720	PRJNA645906	AMPLICON	SAMN18688175	SRX10568541	SARS-CoV-2/human/USA/CA-CZB-27740/2021	NextSeq 2000	PAIRED	PCR	VIRAL RNA	Severe acute respiratory syndrome coronavirus 2	Homo sapiens	ILLUMINA	2021-02-17	United States	North America	33	3127.6	2307	0.970939	93524622
SRR14201721	PRJNA645906	AMPLICON	SAMN18688174	SRX10568540	SARS-CoV-2/human/USA/CA-CZB-27832/2020	NextSeq 2000	PAIRED	PCR	VIRAL RNA	Severe acute respiratory syndrome coronavirus 2	Homo sapiens	ILLUMINA	2020-11-11	United States	North America	19	7177.56	7838	0.995954	214630607
SRR14201722	PRJNA645906	AMPLICON	SAMN18688173	SRX10568539	SARS-CoV-2/human/USA/CA-CZB-27733/2021	NextSeq 2000	PAIRED	PCR	VIRAL RNA	Severe acute respiratory syndrome coronavirus 2	Homo sapiens	ILLUMINA	2021-02-17	United States	North America	37	4091.54	3657	0.980938	122349407
SRR14201723	PRJNA645906	AMPLICON	SAMN18688020	SRX10568538	SARS-CoV-2/human/USA/CA-CZB-27522/2021	NextSeq 2000	PAIRED	PCR	VIRAL RNA	Severe acute respiratory syndrome coronavirus 2	Homo sapiens	ILLUMINA	2021-01-16	United States	North America	30	1716.58	1543	0.995954	51331017
SRR14201724	PRJNA645906	AMPLICON	SAMN18688172	SRX10568537	SARS-CoV-2/human/USA/CA-CZB-27780/2021	NextSeq 2000	PAIRED	PCR	VIRAL RNA	Severe acute respiratory syndrome coronavirus 2	Homo sapiens	ILLUMINA	2021-02-08	United States	North America	20	7564.03	7960	0.995954	226187165
SRR14201725	PRJNA645906	AMPLICON	SAMN18688171	SRX10568536	SARS-CoV-2/human/USA/CA-CZB-27863/2020	NextSeq 2000	PAIRED	PCR	VIRAL RNA	Severe acute respiratory syndrome coronavirus 2	Homo sapiens	ILLUMINA	2020-11-13	United States	North America	22	7423.09	7950	0.995954	221972588
SRR14201726	PRJNA645906	AMPLICON	SAMN18688170	SRX10568535	SARS-CoV-2/human/USA/CA-CZB-27856/2020	NextSeq 2000	PAIRED	PCR	VIRAL RNA	Severe acute respiratory syndrome coronavirus 2	Homo sapiens	ILLUMINA	2020-11-13	United States	North America	25	5795.66	6347	0.989399	173307540
SRR14201727	PRJNA645906	AMPLICON	SAMN18688169	SRX10568534	SARS-CoV-2/human/USA/CA-CZB-27868/2020	NextSeq 2000	PAIRED	PCR	VIRAL RNA	Severe acute respiratory syndrome coronavirus 2	Homo sapiens	ILLUMINA	2020-11-13	United States	North America	27	892.16	761	0.96094	26678252
SRR14201728	PRJNA645906	AMPLICON	SAMN18688168	SRX10568533	SARS-CoV-2/human/USA/CA-CZB-27704/2021	NextSeq 2000	PAIRED	PCR	VIRAL RNA	Severe acute respiratory syndrome coronavirus 2	Homo sapiens	ILLUMINA	2021-02-11	United States	North America	30	808.259	739	0.964552	24169369
SRR14201729	PRJNA645906	AMPLICON	SAMN18688167	SRX10568532	SARS-CoV-2/human/USA/CA-CZB-27758/2021	NextSeq 2000	PAIRED	PCR	VIRAL RNA	Severe acute respiratory syndrome coronavirus 2	Homo sapiens	ILLUMINA	2021-01-06	United States	North America	28	7428.44	7947	0.995954	222132608
SRR14201730	PRJNA645906	AMPLICON	SAMN18688166	SRX10568531	SARS-CoV-2/human/USA/CA-CZB-27883/2020	NextSeq 2000	PAIRED	PCR	VIRAL RNA	Severe acute respiratory syndrome coronavirus 2	Homo sapiens	ILLUMINA	2020-11-16	United States	North America	25	1207.01	1083	0.97211	36093256
SRR14201731	PRJNA645906	AMPLICON	SAMN18688165	SRX10568530	SARS-CoV-2/human/USA/CA-CZB-27532/2021	NextSeq 2000	PAIRED	PCR	VIRAL RNA	Severe acute respiratory syndrome coronavirus 2	Homo sapiens	ILLUMINA	2021-01-16	United States	North America	17	5563.31	5708	0.995954	166359786
SRR14201732	PRJNA645906	AMPLICON	SAMN18688164	SRX10568529	SARS-CoV-2/human/USA/CA-CZB-27652/2021	NextSeq 2000	PAIRED	PCR	VIRAL RNA	Severe acute respiratory syndrome coronavirus 2	Homo sapiens	ILLUMINA	2021-02-10	United States	North America	63	4081.2	3624	0.97114	122040246
SRR14201733	PRJNA645906	AMPLICON	SAMN18688163	SRX10568528	SARS-CoV-2/human/USA/CA-CZB-27643/2021	NextSeq 2000	PAIRED	PCR	VIRAL RNA	Severe acute respiratory syndrome coronavirus 2	Homo sapiens	ILLUMINA	2021-02-08	United States	North America	63	4204.15	3989	0.986322	125716698
SRR14201734	PRJNA645906	AMPLICON	SAMN18688019	SRX10568527	SARS-CoV-2/human/USA/CA-CZB-27697/2021	NextSeq 2000	PAIRED	PCR	VIRAL RNA	Severe acute respiratory syndrome coronavirus 2	Homo sapiens	ILLUMINA	2021-02-11	United States	North America	28	1206.49	1040	0.972678	36077668
SRR14201735	PRJNA645906	AMPLICON	SAMN18688162	SRX10568526	SARS-CoV-2/human/USA/CA-CZB-27770/2021	NextSeq 2000	PAIRED	PCR	VIRAL RNA	Severe acute respiratory syndrome coronavirus 2	Homo sapiens	ILLUMINA	2021-02-24	United States	North America	23	1217.67	863	0.961174	36412121
SRR14201737	PRJNA645906	AMPLICON	SAMN18688160	SRX10568524	SARS-CoV-2/human/USA/CA-CZB-27636/2021	NextSeq 2000	PAIRED	PCR	VIRAL RNA	Severe acute respiratory syndrome coronavirus 2	Homo sapiens	ILLUMINA	2021-02-09	United States	North America	26	7510.34	7972	0.995954	224581652
SRR14201738	PRJNA645906	AMPLICON	SAMN18688159	SRX10568523	SARS-CoV-2/human/USA/CA-CZB-27809/2021	NextSeq 2000	PAIRED	PCR	VIRAL RNA	Severe acute respiratory syndrome coronavirus 2	Homo sapiens	ILLUMINA	2021-02-17	United States	North America	35	4145.03	3944	0.971073	123948711
SRR14201739	PRJNA645906	AMPLICON	SAMN18688158	SRX10568522	SARS-CoV-2/human/USA/CA-CZB-27474/2021	NextSeq 2000	PAIRED	PCR	VIRAL RNA	Severe acute respiratory syndrome coronavirus 2	Homo sapiens	ILLUMINA	2021-01-16	United States	North America	49	1800.85	1500	0.995786	53850893
SRR14201740	PRJNA645906	AMPLICON	SAMN18688157	SRX10568521	SARS-CoV-2/human/USA/CA-CZB-27469/2021	NextSeq 2000	PAIRED	PCR	VIRAL RNA	Severe acute respiratory syndrome coronavirus 2	Homo sapiens	ILLUMINA	2021-01-16	United States	North America	55	6818.64	7950	0.988362	203897756
SRR14201741	PRJNA645906	AMPLICON	SAMN18688156	SRX10568520	SARS-CoV-2/human/USA/CA-CZB-27789/2021	NextSeq 2000	PAIRED	PCR	VIRAL RNA	Severe acute respiratory syndrome coronavirus 2	Homo sapiens	ILLUMINA	2021-02-20	United States	North America	17	5709.24	6118	0.986791	170723528
SRR14201742	PRJNA645906	AMPLICON	SAMN18688155	SRX10568519	SARS-CoV-2/human/USA/CA-CZB-27853/2020	NextSeq 2000	PAIRED	PCR	VIRAL RNA	Severe acute respiratory syndrome coronavirus 2	Homo sapiens	ILLUMINA	2020-11-13	United States	North America	20	6938.17	7874	0.995954	207472195
SRR14201743	PRJNA645906	AMPLICON	SAMN18688154	SRX10568518	SARS-CoV-2/human/USA/CA-CZB-27534/2021	NextSeq 2000	PAIRED	PCR	VIRAL RNA	Severe acute respiratory syndrome coronavirus 2	Homo sapiens	ILLUMINA	2021-01-16	United States	North America	29	1221.99	1126	0.995318	36541179
SRR14201744	PRJNA645906	AMPLICON	SAMN18688153	SRX10568517	SARS-CoV-2/human/USA/CA-CZB-27858/2020	NextSeq 2000	PAIRED	PCR	VIRAL RNA	Severe acute respiratory syndrome coronavirus 2	Homo sapiens	ILLUMINA	2020-11-13	United States	North America	28	900.648	842	0.990369	26932085
SRR14201745	PRJNA645906	AMPLICON	SAMN18688018	SRX10568516	SARS-CoV-2/human/USA/CA-CZB-27509/2021	NextSeq 2000	PAIRED	PCR	VIRAL RNA	Severe acute respiratory syndrome coronavirus 2	Homo sapiens	ILLUMINA	2021-01-16	United States	North America	50	7391.59	7965	0.995954	221030643
SRR14201746	PRJNA645906	AMPLICON	SAMN18688152	SRX10568515	SARS-CoV-2/human/USA/CA-CZB-27763/2021	NextSeq 2000	PAIRED	PCR	VIRAL RNA	Severe acute respiratory syndrome coronavirus 2	Homo sapiens	ILLUMINA	2021-02-24	United States	North America	23	1469.18	911	0.953483	43932948
SRR14201747	PRJNA645906	AMPLICON	SAMN18688151	SRX10568514	SARS-CoV-2/human/USA/CA-CZB-27841/2020	NextSeq 2000	PAIRED	PCR	VIRAL RNA	Severe acute respiratory syndrome coronavirus 2	Homo sapiens	ILLUMINA	2020-11-12	United States	North America	23	2270.59	2015	0.978731	67897601
SRR14201748	PRJNA645906	AMPLICON	SAMN18688150	SRX10568513	SARS-CoV-2/human/USA/CA-CZB-27818/2020	NextSeq 2000	PAIRED	PCR	VIRAL RNA	Severe acute respiratory syndrome coronavirus 2	Homo sapiens	ILLUMINA	2020-11-11	United States	North America	19	1002.37	864	0.995853	29973764
SRR14201749	PRJNA645906	AMPLICON	SAMN18688149	SRX10568512	SARS-CoV-2/human/USA/CA-CZB-27476/2021	NextSeq 2000	PAIRED	PCR	VIRAL RNA	Severe acute respiratory syndrome coronavirus 2	Homo sapiens	ILLUMINA	2021-01-16	United States	North America	42	4322.98	4174	0.995786	129269931
SRR14201750	PRJNA645906	AMPLICON	SAMN18688148	SRX10568511	SARS-CoV-2/human/USA/CA-CZB-27752/2021	NextSeq 2000	PAIRED	PCR	VIRAL RNA	Severe acute respiratory syndrome coronavirus 2	Homo sapiens	ILLUMINA	2021-02-03	United States	North America	32	7369.19	7958	0.995954	220360939
SRR14201751	PRJNA645906	AMPLICON	SAMN18688147	SRX10568510	SARS-CoV-2/human/USA/CA-CZB-27859/2020	NextSeq 2000	PAIRED	PCR	VIRAL RNA	Severe acute respiratory syndrome coronavirus 2	Homo sapiens	ILLUMINA	2020-11-13	United States	North America	27	805.945	712	0.959201	24100177
SRR14201752	PRJNA645906	AMPLICON	SAMN18688146	SRX10568509	SARS-CoV-2/human/USA/CA-CZB-27635/2021	NextSeq 2000	PAIRED	PCR	VIRAL RNA	Severe acute respiratory syndrome coronavirus 2	Homo sapiens	ILLUMINA	2021-02-09	United States	North America	29	7718.4	7968	0.997626	230803221
SRR14201753	PRJNA645906	AMPLICON	SAMN18688145	SRX10568508	SARS-CoV-2/human/USA/CA-CZB-27654/2021	NextSeq 2000	PAIRED	PCR	VIRAL RNA	Severe acute respiratory syndrome coronavirus 2	Homo sapiens	ILLUMINA	2021-02-11	United States	North America	27	4671.39	4745	0.9795	139688573
SRR14201755	PRJNA645906	AMPLICON	SAMN18688143	SRX10568506	SARS-CoV-2/human/USA/CA-CZB-27533/2021	NextSeq 2000	PAIRED	PCR	VIRAL RNA	Severe acute respiratory syndrome coronavirus 2	Homo sapiens	ILLUMINA	2021-01-16	United States	North America	24	5290.33	5443	0.995954	158196771
SRR14201756	PRJNA645906	AMPLICON	SAMN18688017	SRX10568505	SARS-CoV-2/human/USA/CA-CZB-27784/2021	NextSeq 2000	PAIRED	PCR	VIRAL RNA	Severe acute respiratory syndrome coronavirus 2	Homo sapiens	ILLUMINA	2021-02-24	United States	North America	31	1496.78	1138	0.965789	44758110
SRR14201757	PRJNA645906	AMPLICON	SAMN18688142	SRX10568504	SARS-CoV-2/human/USA/CA-CZB-27729/2021	NextSeq 2000	PAIRED	PCR	VIRAL RNA	Severe acute respiratory syndrome coronavirus 2	Homo sapiens	ILLUMINA	2021-02-14	United States	North America	29	987.677	867	0.973782	29534516
SRR14201758	PRJNA645906	AMPLICON	SAMN18688141	SRX10568503	SARS-CoV-2/human/USA/CA-CZB-27504/2021	NextSeq 2000	PAIRED	PCR	VIRAL RNA	Severe acute respiratory syndrome coronavirus 2	Homo sapiens	ILLUMINA	2021-01-16	United States	North America	56	7526.58	7959	0.997392	225067273
SRR14201759	PRJNA645906	AMPLICON	SAMN18688140	SRX10568502	SARS-CoV-2/human/USA/CA-CZB-27750/2021	NextSeq 2000	PAIRED	PCR	VIRAL RNA	Severe acute respiratory syndrome coronavirus 2	Homo sapiens	ILLUMINA	2021-02-26	United States	North America	30	911.432	634	0.968799	27254542
SRR14201760	PRJNA645906	AMPLICON	SAMN18688139	SRX10568501	SARS-CoV-2/human/USA/CA-CZB-27765/2021	NextSeq 2000	PAIRED	PCR	VIRAL RNA	Severe acute respiratory syndrome coronavirus 2	Homo sapiens	ILLUMINA	2021-01-06	United States	North America	27	7498.59	7963	0.995954	224230467
SRR14201761	PRJNA645906	AMPLICON	SAMN18688138	SRX10568500	SARS-CoV-2/human/USA/CA-CZB-27681/2021	NextSeq 2000	PAIRED	PCR	VIRAL RNA	Severe acute respiratory syndrome coronavirus 2	Homo sapiens	ILLUMINA	2021-02-14	United States	North America	27	768.039	681	0.974217	22966681
SRR14201762	PRJNA645906	AMPLICON	SAMN18688137	SRX10568499	SARS-CoV-2/human/USA/CA-CZB-27527/2021	NextSeq 2000	PAIRED	PCR	VIRAL RNA	Severe acute respiratory syndrome coronavirus 2	Homo sapiens	ILLUMINA	2021-01-17	United States	North America	26	1059.64	998	0.9795	31686494
SRR14201763	PRJNA645906	AMPLICON	SAMN18688136	SRX10568498	SARS-CoV-2/human/USA/CA-CZB-27880/2020	NextSeq 2000	PAIRED	PCR	VIRAL RNA	Severe acute respiratory syndrome coronavirus 2	Homo sapiens	ILLUMINA	2020-11-16	United States	North America	17	6201.1	6668	0.986289	185431462
SRR14201764	PRJNA645906	AMPLICON	SAMN18688135	SRX10568497	SARS-CoV-2/human/USA/CA-CZB-27701/2021	NextSeq 2000	PAIRED	PCR	VIRAL RNA	Severe acute respiratory syndrome coronavirus 2	Homo sapiens	ILLUMINA	2021-02-09	United States	North America	29	6895.05	7572	0.995954	206182737
SRR14201765	PRJNA645906	AMPLICON	SAMN18688134	SRX10568496	SARS-CoV-2/human/USA/CA-CZB-27806/2021	NextSeq 2000	PAIRED	PCR	VIRAL RNA	Severe acute respiratory syndrome coronavirus 2	Homo sapiens	ILLUMINA	2021-02-27	United States	North America	28	1446.38	1122	0.985687	43250995
SRR14201766	PRJNA645906	AMPLICON	SAMN18688133	SRX10568495	SARS-CoV-2/human/USA/CA-CZB-27754/2021	NextSeq 2000	PAIRED	PCR	VIRAL RNA	Severe acute respiratory syndrome coronavirus 2	Homo sapiens	ILLUMINA	2021-02-18	United States	North America	28	4776.94	4581	0.995954	142844715
SRR14201767	PRJNA645906	AMPLICON	SAMN18688016	SRX10568494	SARS-CoV-2/human/USA/CA-CZB-27475/2021	NextSeq 2000	PAIRED	PCR	VIRAL RNA	Severe acute respiratory syndrome coronavirus 2	Homo sapiens	ILLUMINA	2021-01-16	United States	North America	23	7765.08	7957	0.997392	232199110
SRR14201768	PRJNA645906	AMPLICON	SAMN18688132	SRX10568493	SARS-CoV-2/human/USA/CA-CZB-27518/2021	NextSeq 2000	PAIRED	PCR	VIRAL RNA	Severe acute respiratory syndrome coronavirus 2	Homo sapiens	ILLUMINA	2021-01-16	United States	North America	24	6871.17	7602	0.987025	205468603
SRR14201769	PRJNA645906	AMPLICON	SAMN18688131	SRX10568492	SARS-CoV-2/human/USA/CA-CZB-27523/2021	NextSeq 2000	PAIRED	PCR	VIRAL RNA	Severe acute respiratory syndrome coronavirus 2	Homo sapiens	ILLUMINA	2021-01-16	United States	North America	25	7380.22	7971	0.997458	220690758
SRR14201770	PRJNA645906	AMPLICON	SAMN18688130	SRX10568491	SARS-CoV-2/human/USA/CA-CZB-27734/2021	NextSeq 2000	PAIRED	PCR	VIRAL RNA	Severe acute respiratory syndrome coronavirus 2	Homo sapiens	ILLUMINA	2021-02-22	United States	North America	24	4120.97	3813	0.995954	123229445
SRR14201771	PRJNA645906	AMPLICON	SAMN18688129	SRX10568490	SARS-CoV-2/human/USA/CA-CZB-27842/2020	NextSeq 2000	PAIRED	PCR	VIRAL RNA	Severe acute respiratory syndrome coronavirus 2	Homo sapiens	ILLUMINA	2020-11-12	United States	North America	24	1354.77	1228	0.986021	40511676
SRR14201772	PRJNA645906	AMPLICON	SAMN18688128	SRX10568489	SARS-CoV-2/human/USA/CA-CZB-27850/2020	NextSeq 2000	PAIRED	PCR	VIRAL RNA	Severe acute respiratory syndrome coronavirus 2	Homo sapiens	ILLUMINA	2020-11-13	United States	North America	26	1102.16	997	0.978363	32957764
SRR14201773	PRJNA645906	AMPLICON	SAMN18688127	SRX10568488	SARS-CoV-2/human/USA/CA-CZB-27777/2021	NextSeq 2000	PAIRED	PCR	VIRAL RNA	Severe acute respiratory syndrome coronavirus 2	Homo sapiens	ILLUMINA	2021-02-24	United States	North America	28	2270.37	2089	0.978631	67890921
SRR14201774	PRJNA645906	AMPLICON	SAMN18688126	SRX10568487	SARS-CoV-2/human/USA/CA-CZB-27759/2021	NextSeq 2000	PAIRED	PCR	VIRAL RNA	Severe acute respiratory syndrome coronavirus 2	Homo sapiens	ILLUMINA	2021-02-03	United States	North America	26	4441.03	4070	0.989132	132800208
SRR14201775	PRJNA645906	AMPLICON	SAMN18688125	SRX10568486	SARS-CoV-2/human/USA/CA-CZB-27651/2021	NextSeq 2000	PAIRED	PCR	VIRAL RNA	Severe acute respiratory syndrome coronavirus 2	Homo sapiens	ILLUMINA	2021-02-10	United States	North America	31	5817.06	6631	0.995218	173947494
SRR14201776	PRJNA645906	AMPLICON	SAMN18688124	SRX10568485	SARS-CoV-2/human/USA/CA-CZB-27888/2020	NextSeq 2000	PAIRED	PCR	VIRAL RNA	Severe acute respiratory syndrome coronavirus 2	Homo sapiens	ILLUMINA	2020-11-16	United States	North America	21	5551.25	5907	0.995954	165999060
SRR14201777	PRJNA645906	AMPLICON	SAMN18688123	SRX10568484	SARS-CoV-2/human/USA/CA-CZB-27507/2021	NextSeq 2000	PAIRED	PCR	VIRAL RNA	Severe acute respiratory syndrome coronavirus 2	Homo sapiens	ILLUMINA	2021-01-16	United States	North America	27	1272.05	1185	0.969067	38038175
SRR14201778	PRJNA645906	AMPLICON	SAMN18688015	SRX10568483	SARS-CoV-2/human/USA/CA-CZB-27724/2021	NextSeq 2000	PAIRED	PCR	VIRAL RNA	Severe acute respiratory syndrome coronavirus 2	Homo sapiens	ILLUMINA	2021-02-15	United States	North America	26	6948.76	7849	0.986423	207788758
SRR14201779	PRJNA645906	AMPLICON	SAMN18688122	SRX10568482	SARS-CoV-2/human/USA/CA-CZB-27488/2021	NextSeq 2000	PAIRED	PCR	VIRAL RNA	Severe acute respiratory syndrome coronavirus 2	Homo sapiens	ILLUMINA	2021-01-17	United States	North America	25	7616.21	7966	0.997626	227747443
SRR14201781	PRJNA645906	AMPLICON	SAMN18688120	SRX10568480	SARS-CoV-2/human/USA/CA-CZB-27873/2020	NextSeq 2000	PAIRED	PCR	VIRAL RNA	Severe acute respiratory syndrome coronavirus 2	Homo sapiens	ILLUMINA	2020-11-13	United States	North America	25	1270.19	1222	0.978664	37982584
SRR14201782	PRJNA645906	AMPLICON	SAMN18688119	SRX10568479	SARS-CoV-2/human/USA/CA-CZB-27807/2021	NextSeq 2000	PAIRED	PCR	VIRAL RNA	Severe acute respiratory syndrome coronavirus 2	Homo sapiens	ILLUMINA	2021-01-29	United States	North America	25	7508.88	7965	0.997392	224538015
SRR14201783	PRJNA645906	AMPLICON	SAMN18688118	SRX10568478	SARS-CoV-2/human/USA/CA-CZB-27903/2020	NextSeq 2000	PAIRED	PCR	VIRAL RNA	Severe acute respiratory syndrome coronavirus 2	Homo sapiens	ILLUMINA	2020-11-16	United States	North America	20	2793.51	2449	0.969802	83534472
SRR14201784	PRJNA645906	AMPLICON	SAMN18688117	SRX10568477	SARS-CoV-2/human/USA/CA-CZB-27815/2020	NextSeq 2000	PAIRED	PCR	VIRAL RNA	Severe acute respiratory syndrome coronavirus 2	Homo sapiens	ILLUMINA	2020-11-10	United States	North America	24	7551.67	7954	0.997626	225817655
SRR14201785	PRJNA645906	AMPLICON	SAMN18688116	SRX10568476	SARS-CoV-2/human/USA/CA-CZB-27825/2020	NextSeq 2000	PAIRED	PCR	VIRAL RNA	Severe acute respiratory syndrome coronavirus 2	Homo sapiens	ILLUMINA	2020-11-10	United States	North America	24	4068.55	3956	0.988663	121661987
SRR14201786	PRJNA645906	AMPLICON	SAMN18688115	SRX10568475	SARS-CoV-2/human/USA/CA-CZB-27756/2021	NextSeq 2000	PAIRED	PCR	VIRAL RNA	Severe acute respiratory syndrome coronavirus 2	Homo sapiens	ILLUMINA	2021-02-24	United States	North America	29	1428.43	1291	0.995954	42714313
SRR14201788	PRJNA645906	AMPLICON	SAMN18688113	SRX10568473	SARS-CoV-2/human/USA/CA-CZB-27690/2021	NextSeq 2000	PAIRED	PCR	VIRAL RNA	Severe acute respiratory syndrome coronavirus 2	Homo sapiens	ILLUMINA	2021-02-12	United States	North America	21	2215.23	1645	0.986724	66241917
SRR14201789	PRJNA645906	AMPLICON	SAMN18688014	SRX10568472	SARS-CoV-2/human/USA/CA-CZB-27798/2021	NextSeq 2000	PAIRED	PCR	VIRAL RNA	Severe acute respiratory syndrome coronavirus 2	Homo sapiens	ILLUMINA	2021-02-24	United States	North America	22	2396.22	1688	0.946627	71654276
SRR14201790	PRJNA645906	AMPLICON	SAMN18688112	SRX10568471	SARS-CoV-2/human/USA/CA-CZB-27714/2021	NextSeq 2000	PAIRED	PCR	VIRAL RNA	Severe acute respiratory syndrome coronavirus 2	Homo sapiens	ILLUMINA	2021-02-10	United States	North America	38	1726.06	1192	0.962311	51614408
SRR14201791	PRJNA645906	AMPLICON	SAMN18688111	SRX10568470	SARS-CoV-2/human/USA/CA-CZB-27864/2020	NextSeq 2000	PAIRED	PCR	VIRAL RNA	Severe acute respiratory syndrome coronavirus 2	Homo sapiens	ILLUMINA	2020-11-13	United States	North America	23	6647.74	7175	0.995954	198787282
SRR14201792	PRJNA645906	AMPLICON	SAMN18688110	SRX10568469	SARS-CoV-2/human/USA/CA-CZB-27757/2021	NextSeq 2000	PAIRED	PCR	VIRAL RNA	Severe acute respiratory syndrome coronavirus 2	Homo sapiens	ILLUMINA	2021-02-26	United States	North America	31	682.889	636	0.966191	20420430
SRR14201793	PRJNA645906	AMPLICON	SAMN18688109	SRX10568468	SARS-CoV-2/human/USA/CA-CZB-27796/2021	NextSeq 2000	PAIRED	PCR	VIRAL RNA	Severe acute respiratory syndrome coronavirus 2	Homo sapiens	ILLUMINA	2021-02-21	United States	North America	32	3501.08	3178	0.986791	104692928
SRR14201794	PRJNA645906	AMPLICON	SAMN18688108	SRX10568467	SARS-CoV-2/human/USA/CA-CZB-27485/2021	NextSeq 2000	PAIRED	PCR	VIRAL RNA	Severe acute respiratory syndrome coronavirus 2	Homo sapiens	ILLUMINA	2021-01-16	United States	North America	31	3305.45	3154	0.986791	98842839
SRR14201795	PRJNA645906	AMPLICON	SAMN18688107	SRX10568466	SARS-CoV-2/human/USA/CA-CZB-27709/2021	NextSeq 2000	PAIRED	PCR	VIRAL RNA	Severe acute respiratory syndrome coronavirus 2	Homo sapiens	ILLUMINA	2021-02-13	United States	North America	32	7178.26	7852	0.997157	214651657
SRR14201796	PRJNA645906	AMPLICON	SAMN18688106	SRX10568465	SARS-CoV-2/human/USA/CA-CZB-27742/2021	NextSeq 2000	PAIRED	PCR	VIRAL RNA	Severe acute respiratory syndrome coronavirus 2	Homo sapiens	ILLUMINA	2021-02-23	United States	North America	36	2211.54	1572	0.992375	66131827
SRR14201797	PRJNA645906	AMPLICON	SAMN18688105	SRX10568464	SARS-CoV-2/human/USA/CA-CZB-27751/2021	NextSeq 2000	PAIRED	PCR	VIRAL RNA	Severe acute respiratory syndrome coronavirus 2	Homo sapiens	ILLUMINA	2021-01-06	United States	North America	36	7546.98	7967	0.995954	225677350
SRR14201798	PRJNA645906	AMPLICON	SAMN18688104	SRX10568463	SARS-CoV-2/human/USA/CA-CZB-27473/2021	NextSeq 2000	PAIRED	PCR	VIRAL RNA	Severe acute respiratory syndrome coronavirus 2	Homo sapiens	ILLUMINA	2021-01-16	United States	North America	33	1626.82	1313	0.978531	48646840
SRR14201799	PRJNA645906	AMPLICON	SAMN18688103	SRX10568462	SARS-CoV-2/human/USA/CA-CZB-27819/2020	NextSeq 2000	PAIRED	PCR	VIRAL RNA	Severe acute respiratory syndrome coronavirus 2	Homo sapiens	ILLUMINA	2020-11-11	United States	North America	20	1489.15	1378	0.995954	44529952
SRR14201800	PRJNA645906	AMPLICON	SAMN18688013	SRX10568461	SARS-CoV-2/human/USA/CA-CZB-27491/2021	NextSeq 2000	PAIRED	PCR	VIRAL RNA	Severe acute respiratory syndrome coronavirus 2	Homo sapiens	ILLUMINA	2021-01-16	United States	North America	32	6746.99	7636	0.980771	201755101
SRR14201801	PRJNA645906	AMPLICON	SAMN18688004	SRX10568460	SARS-CoV-2/human/USA/CA-CZB-27482/2021	NextSeq 2000	PAIRED	PCR	VIRAL RNA	Severe acute respiratory syndrome coronavirus 2	Homo sapiens	ILLUMINA	2021-01-17	United States	North America	52	7418.44	7975	0.997626	221833712
SRR14201802	PRJNA645906	AMPLICON	SAMN18688003	SRX10568459	SARS-CoV-2/human/USA/CA-CZB-27506/2021	NextSeq 2000	PAIRED	PCR	VIRAL RNA	Severe acute respiratory syndrome coronavirus 2	Homo sapiens	ILLUMINA	2021-01-16	United States	North America	19	5692.22	5941	0.997358	170214594
SRR14201803	PRJNA645906	AMPLICON	SAMN18688102	SRX10568759	SARS-CoV-2/human/USA/CA-CZB-27905/2020	NextSeq 2000	PAIRED	PCR	VIRAL RNA	Severe acute respiratory syndrome coronavirus 2	Homo sapiens	ILLUMINA	2020-11-14	United States	North America	13	2949.37	2749	0.988663	88195117
SRR14201804	PRJNA645906	AMPLICON	SAMN18688101	SRX10568758	SARS-CoV-2/human/USA/CA-CZB-27502/2021	NextSeq 2000	PAIRED	PCR	VIRAL RNA	Severe acute respiratory syndrome coronavirus 2	Homo sapiens	ILLUMINA	2021-01-16	United States	North America	28	7290.37	7971	0.992609	218004015
SRR14201805	PRJNA645906	AMPLICON	SAMN18688100	SRX10568757	SARS-CoV-2/human/USA/CA-CZB-27666/2021	NextSeq 2000	PAIRED	PCR	VIRAL RNA	Severe acute respiratory syndrome coronavirus 2	Homo sapiens	ILLUMINA	2021-02-22	United States	North America	28	2486.32	2320	0.983948	74348380
SRR14201806	PRJNA645906	AMPLICON	SAMN18688099	SRX10568756	SARS-CoV-2/human/USA/CA-CZB-27877/2020	NextSeq 2000	PAIRED	PCR	VIRAL RNA	Severe acute respiratory syndrome coronavirus 2	Homo sapiens	ILLUMINA	2020-11-14	United States	North America	14	7465.18	7971	0.995954	223231141
SRR14201807	PRJNA645906	AMPLICON	SAMN18688098	SRX10568755	SARS-CoV-2/human/USA/CA-CZB-27879/2020	NextSeq 2000	PAIRED	PCR	VIRAL RNA	Severe acute respiratory syndrome coronavirus 2	Homo sapiens	ILLUMINA	2020-11-15	United States	North America	20	7275.53	7925	0.986791	217560178
SRR14201808	PRJNA645906	AMPLICON	SAMN18688097	SRX10568754	SARS-CoV-2/human/USA/CA-CZB-27645/2021	NextSeq 2000	PAIRED	PCR	VIRAL RNA	Severe acute respiratory syndrome coronavirus 2	Homo sapiens	ILLUMINA	2021-02-10	United States	North America	25	7416.69	7957	0.988463	221781305
SRR14201809	PRJNA645906	AMPLICON	SAMN18688096	SRX10568753	SARS-CoV-2/human/USA/CA-CZB-27816/2020	NextSeq 2000	PAIRED	PCR	VIRAL RNA	Severe acute respiratory syndrome coronavirus 2	Homo sapiens	ILLUMINA	2020-11-10	United States	North America	18	6759.03	7311	0.995954	202115406
SRR14201810	PRJNA645906	AMPLICON	SAMN18688095	SRX10568752	SARS-CoV-2/human/USA/CA-CZB-27663/2021	NextSeq 2000	PAIRED	PCR	VIRAL RNA	Severe acute respiratory syndrome coronavirus 2	Homo sapiens	ILLUMINA	2021-02-10	United States	North America	30	2468.45	2405	0.995519	73814085
SRR14201811	PRJNA645906	AMPLICON	SAMN18688094	SRX10568751	SARS-CoV-2/human/USA/CA-CZB-27658/2021	NextSeq 2000	PAIRED	PCR	VIRAL RNA	Severe acute respiratory syndrome coronavirus 2	Homo sapiens	ILLUMINA	2021-02-10	United States	North America	36	1710.5	1374	0.973514	51148947
SRR14201812	PRJNA645906	AMPLICON	SAMN18688093	SRX10568750	SARS-CoV-2/human/USA/CA-CZB-27748/2021	NextSeq 2000	PAIRED	PCR	VIRAL RNA	Severe acute respiratory syndrome coronavirus 2	Homo sapiens	ILLUMINA	2021-02-23	United States	North America	28	3096.06	2601	0.991171	92581447
SRR14201813	PRJNA645906	AMPLICON	SAMN18688012	SRX10568749	SARS-CoV-2/human/USA/CA-CZB-27810/2021	NextSeq 2000	PAIRED	PCR	VIRAL RNA	Severe acute respiratory syndrome coronavirus 2	Homo sapiens	ILLUMINA	2021-02-22	United States	North America	41	3701.99	3352	0.995352	110700732
SRR14201814	PRJNA645906	AMPLICON	SAMN18688092	SRX10568748	SARS-CoV-2/human/USA/CA-CZB-27848/2020	NextSeq 2000	PAIRED	PCR	VIRAL RNA	Severe acute respiratory syndrome coronavirus 2	Homo sapiens	ILLUMINA	2020-11-13	United States	North America	21	5167.6	5473	0.994649	154526630
SRR14201815	PRJNA645906	AMPLICON	SAMN18688091	SRX10568747	SARS-CoV-2/human/USA/CA-CZB-27803/2021	NextSeq 2000	PAIRED	PCR	VIRAL RNA	Severe acute respiratory syndrome coronavirus 2	Homo sapiens	ILLUMINA	2021-02-22	United States	North America	32	3819.4	3421	0.995017	114211372
SRR14201816	PRJNA645906	AMPLICON	SAMN18688090	SRX10568746	SARS-CoV-2/human/USA/CA-CZB-27744/2021	NextSeq 2000	PAIRED	PCR	VIRAL RNA	Severe acute respiratory syndrome coronavirus 2	Homo sapiens	ILLUMINA	2021-01-05	United States	North America	24	7654.22	7970	0.996355	228884221
SRR14201817	PRJNA645906	AMPLICON	SAMN18688089	SRX10568745	SARS-CoV-2/human/USA/CA-CZB-27672/2021	NextSeq 2000	PAIRED	PCR	VIRAL RNA	Severe acute respiratory syndrome coronavirus 2	Homo sapiens	ILLUMINA	2021-02-10	United States	North America	26	1771.84	1683	0.995954	52983213
SRR14201818	PRJNA645906	AMPLICON	SAMN18688088	SRX10568744	SARS-CoV-2/human/USA/CA-CZB-27811/2021	NextSeq 2000	PAIRED	PCR	VIRAL RNA	Severe acute respiratory syndrome coronavirus 2	Homo sapiens	ILLUMINA	2021-02-23	United States	North America	35	1496.2	1178	0.985386	44740801
SRR14201819	PRJNA645906	AMPLICON	SAMN18688087	SRX10568743	SARS-CoV-2/human/USA/CA-CZB-27788/2021	NextSeq 2000	PAIRED	PCR	VIRAL RNA	Severe acute respiratory syndrome coronavirus 2	Homo sapiens	ILLUMINA	2021-02-17	United States	North America	35	7499.84	7950	0.997358	224267811
SRR14201820	PRJNA645906	AMPLICON	SAMN18688086	SRX10568742	SARS-CoV-2/human/USA/CA-CZB-27869/2020	NextSeq 2000	PAIRED	PCR	VIRAL RNA	Severe acute respiratory syndrome coronavirus 2	Homo sapiens	ILLUMINA	2020-11-13	United States	North America	25	7335.69	7955	0.995719	219359079
SRR14201822	PRJNA645906	AMPLICON	SAMN18688084	SRX10568740	SARS-CoV-2/human/USA/CA-CZB-27895/2020	NextSeq 2000	PAIRED	PCR	VIRAL RNA	Severe acute respiratory syndrome coronavirus 2	Homo sapiens	ILLUMINA	2020-11-16	United States	North America	23	7152.82	7874	0.995954	213890646
SRR14201823	PRJNA645906	AMPLICON	SAMN18688083	SRX10568739	SARS-CoV-2/human/USA/CA-CZB-27525/2021	NextSeq 2000	PAIRED	PCR	VIRAL RNA	Severe acute respiratory syndrome coronavirus 2	Homo sapiens	ILLUMINA	2021-01-16	United States	North America	25	5258.29	5473	0.9795	157238586
SRR14201824	PRJNA645906	AMPLICON	SAMN18688011	SRX10568738	SARS-CoV-2/human/USA/CA-CZB-27830/2020	NextSeq 2000	PAIRED	PCR	VIRAL RNA	Severe acute respiratory syndrome coronavirus 2	Homo sapiens	ILLUMINA	2020-11-11	United States	North America	27	4972.48	4988	0.983513	148691953
SRR14201825	PRJNA645906	AMPLICON	SAMN18688082	SRX10568737	SARS-CoV-2/human/USA/CA-CZB-27804/2021	NextSeq 2000	PAIRED	PCR	VIRAL RNA	Severe acute respiratory syndrome coronavirus 2	Homo sapiens	ILLUMINA	2021-02-23	United States	North America	35	3064.35	2533	0.988964	91633161
SRR14201826	PRJNA645906	AMPLICON	SAMN18688081	SRX10568736	SARS-CoV-2/human/USA/CA-CZB-27802/2021	NextSeq 2000	PAIRED	PCR	VIRAL RNA	Severe acute respiratory syndrome coronavirus 2	Homo sapiens	ILLUMINA	2021-02-17	United States	North America	38	6767.66	7695	0.997224	202373388
SRR14201827	PRJNA645906	AMPLICON	SAMN18688080	SRX10568735	SARS-CoV-2/human/USA/CA-CZB-27779/2021	NextSeq 2000	PAIRED	PCR	VIRAL RNA	Severe acute respiratory syndrome coronavirus 2	Homo sapiens	ILLUMINA	2021-01-19	United States	North America	30	5239.66	5858	0.992442	156681413
SRR14201828	PRJNA645906	AMPLICON	SAMN18688079	SRX10568734	SARS-CoV-2/human/USA/CA-CZB-27486/2021	NextSeq 2000	PAIRED	PCR	VIRAL RNA	Severe acute respiratory syndrome coronavirus 2	Homo sapiens	ILLUMINA	2021-01-16	United States	North America	42	1047.75	934	0.986155	31330968
SRR14201829	PRJNA645906	AMPLICON	SAMN18688078	SRX10568733	SARS-CoV-2/human/USA/CA-CZB-27822/2020	NextSeq 2000	PAIRED	PCR	VIRAL RNA	Severe acute respiratory syndrome coronavirus 2	Homo sapiens	ILLUMINA	2020-11-11	United States	North America	21	6699.8	7266	0.995954	200344253
SRR14201830	PRJNA645906	AMPLICON	SAMN18688077	SRX10568732	SARS-CoV-2/human/USA/CA-CZB-27673/2021	NextSeq 2000	PAIRED	PCR	VIRAL RNA	Severe acute respiratory syndrome coronavirus 2	Homo sapiens	ILLUMINA	2021-02-10	United States	North America	29	2300.48	1735	0.986791	68791235
SRR14201831	PRJNA645906	AMPLICON	SAMN18688076	SRX10568731	SARS-CoV-2/human/USA/CA-CZB-27890/2020	NextSeq 2000	PAIRED	PCR	VIRAL RNA	Severe acute respiratory syndrome coronavirus 2	Homo sapiens	ILLUMINA	2020-11-16	United States	North America	27	1592	1433	0.982276	47605563
SRR14201832	PRJNA645906	AMPLICON	SAMN18688075	SRX10568730	SARS-CoV-2/human/USA/CA-CZB-27781/2021	NextSeq 2000	PAIRED	PCR	VIRAL RNA	Severe acute respiratory syndrome coronavirus 2	Homo sapiens	ILLUMINA	2021-02-17	United States	North America	22	7600.13	7959	0.997626	227266835
SRR14201833	PRJNA645906	AMPLICON	SAMN18688074	SRX10568729	SARS-CoV-2/human/USA/CA-CZB-27691/2021	NextSeq 2000	PAIRED	PCR	VIRAL RNA	Severe acute respiratory syndrome coronavirus 2	Homo sapiens	ILLUMINA	2021-02-10	United States	North America	49	5298.66	5943	0.986289	158445713
SRR14201834	PRJNA645906	AMPLICON	SAMN18688073	SRX10568728	SARS-CoV-2/human/USA/CA-CZB-27696/2021	NextSeq 2000	PAIRED	PCR	VIRAL RNA	Severe acute respiratory syndrome coronavirus 2	Homo sapiens	ILLUMINA	2021-02-12	United States	North America	25	1085.63	1014	0.977561	32463707
SRR14201835	PRJNA645906	AMPLICON	SAMN18688010	SRX10568727	SARS-CoV-2/human/USA/CA-CZB-27511/2021	NextSeq 2000	PAIRED	PCR	VIRAL RNA	Severe acute respiratory syndrome coronavirus 2	Homo sapiens	ILLUMINA	2021-01-17	United States	North America	28	7506.18	7958	0.997191	224457159
SRR14201836	PRJNA645906	AMPLICON	SAMN18688072	SRX10568726	SARS-CoV-2/human/USA/CA-CZB-27707/2021	NextSeq 2000	PAIRED	PCR	VIRAL RNA	Severe acute respiratory syndrome coronavirus 2	Homo sapiens	ILLUMINA	2021-02-13	United States	North America	28	7626.04	7972	0.997726	228041447
SRR14201837	PRJNA645906	AMPLICON	SAMN18688071	SRX10568725	SARS-CoV-2/human/USA/CA-CZB-27528/2021	NextSeq 2000	PAIRED	PCR	VIRAL RNA	Severe acute respiratory syndrome coronavirus 2	Homo sapiens	ILLUMINA	2021-01-16	United States	North America	34	1081.22	978	0.978932	32331844
SRR14201838	PRJNA645906	AMPLICON	SAMN18688070	SRX10568724	SARS-CoV-2/human/USA/CA-CZB-27715/2021	NextSeq 2000	PAIRED	PCR	VIRAL RNA	Severe acute respiratory syndrome coronavirus 2	Homo sapiens	ILLUMINA	2021-02-12	United States	North America	21	7135	7941	0.976859	213357982
SRR14201839	PRJNA645906	AMPLICON	SAMN18688069	SRX10568723	SARS-CoV-2/human/USA/CA-CZB-27649/2021	NextSeq 2000	PAIRED	PCR	VIRAL RNA	Severe acute respiratory syndrome coronavirus 2	Homo sapiens	ILLUMINA	2021-02-09	United States	North America	30	589.163	441	0.946627	17617730
SRR14201841	PRJNA645906	AMPLICON	SAMN18688067	SRX10568721	SARS-CoV-2/human/USA/CA-CZB-27743/2021	NextSeq 2000	PAIRED	PCR	VIRAL RNA	Severe acute respiratory syndrome coronavirus 2	Homo sapiens	ILLUMINA	2021-02-25	United States	North America	31	2291.58	1357	0.948701	68525054
SRR14201842	PRJNA645906	AMPLICON	SAMN18688066	SRX10568720	SARS-CoV-2/human/USA/CA-CZB-27510/2021	NextSeq 2000	PAIRED	PCR	VIRAL RNA	Severe acute respiratory syndrome coronavirus 2	Homo sapiens	ILLUMINA	2021-01-16	United States	North America	23	4886.93	4877	0.995954	146134015
SRR14201843	PRJNA645906	AMPLICON	SAMN18688065	SRX10568719	SARS-CoV-2/human/USA/CA-CZB-27639/2021	NextSeq 2000	PAIRED	PCR	VIRAL RNA	Severe acute respiratory syndrome coronavirus 2	Homo sapiens	ILLUMINA	2021-02-10	United States	North America	27	3828.93	3469	0.993011	114496551
SRR14201844	PRJNA645906	AMPLICON	SAMN18688064	SRX10568718	SARS-CoV-2/human/USA/CA-CZB-27503/2021	NextSeq 2000	PAIRED	PCR	VIRAL RNA	Severe acute respiratory syndrome coronavirus 2	Homo sapiens	ILLUMINA	2021-01-16	United States	North America	24	2867.88	2651	0.977226	85758157
SRR14201845	PRJNA645906	AMPLICON	SAMN18688063	SRX10568717	SARS-CoV-2/human/USA/CA-CZB-27820/2020	NextSeq 2000	PAIRED	PCR	VIRAL RNA	Severe acute respiratory syndrome coronavirus 2	Homo sapiens	ILLUMINA	2020-11-11	United States	North America	30	1081.22	915	0.985052	32331588
SRR14201846	PRJNA645906	AMPLICON	SAMN18688009	SRX10568716	SARS-CoV-2/human/USA/CA-CZB-27874/2020	NextSeq 2000	PAIRED	PCR	VIRAL RNA	Severe acute respiratory syndrome coronavirus 2	Homo sapiens	ILLUMINA	2020-11-13	United States	North America	22	1390.76	1308	0.988663	41587843
SRR14201847	PRJNA645906	AMPLICON	SAMN18688504	SRX10568769	SARS-CoV-2/human/USA/CA-CZB-28406/2021	NextSeq 2000	PAIRED	PCR	VIRAL RNA	Severe acute respiratory syndrome coronavirus 2	Homo sapiens	ILLUMINA	2021-02-23	United States	North America	39	1577.17	872	0.90088	47162176
SRR14201848	PRJNA645906	AMPLICON	SAMN18688324	SRX10568768	SARS-CoV-2/human/USA/CA-CZB-28449/2021	NextSeq 2000	PAIRED	PCR	VIRAL RNA	Severe acute respiratory syndrome coronavirus 2	Homo sapiens	ILLUMINA	2021-02-22	United States	North America	33	7193.37	7942	0.986791	215103332
SRR14201849	PRJNA645906	AMPLICON	SAMN18688306	SRX10568767	SARS-CoV-2/human/USA/CA-CZB-28286/2021	NextSeq 2000	PAIRED	PCR	VIRAL RNA	Severe acute respiratory syndrome coronavirus 2	Homo sapiens	ILLUMINA	2021-01-01	United States	North America	26	7444.58	7938	0.995954	222615406
SRR14201850	PRJNA645906	AMPLICON	SAMN18688503	SRX10568766	SARS-CoV-2/human/USA/CA-CZB-28170/2020	NextSeq 2000	PAIRED	PCR	VIRAL RNA	Severe acute respiratory syndrome coronavirus 2	Homo sapiens	ILLUMINA	2020-12-08	United States	North America	31	2961.4	2221	0.958365	88554616
SRR14201851	PRJNA645906	AMPLICON	SAMN18688502	SRX10568765	SARS-CoV-2/human/USA/CA-CZB-28116/2021	NextSeq 2000	PAIRED	PCR	VIRAL RNA	Severe acute respiratory syndrome coronavirus 2	Homo sapiens	ILLUMINA	2021-03-02	United States	North America	28	6599.72	7510	0.985052	197351369
SRR14201852	PRJNA645906	AMPLICON	SAMN18688501	SRX10568764	SARS-CoV-2/human/USA/CA-CZB-28143/2021	NextSeq 2000	PAIRED	PCR	VIRAL RNA	Severe acute respiratory syndrome coronavirus 2	Homo sapiens	ILLUMINA	2021-03-04	United States	North America	33	4154.97	4138	0.966258	124246215
SRR14201853	PRJNA645906	AMPLICON	SAMN18688500	SRX10568763	SARS-CoV-2/human/USA/CA-CZB-28342/2021	NextSeq 2000	PAIRED	PCR	VIRAL RNA	Severe acute respiratory syndrome coronavirus 2	Homo sapiens	ILLUMINA	2021-02-05	United States	North America	25	6754.11	7635	0.986791	201968249
SRR14201854	PRJNA645906	AMPLICON	SAMN18688499	SRX10568762	SARS-CoV-2/human/USA/CA-CZB-28443/2021	NextSeq 2000	PAIRED	PCR	VIRAL RNA	Severe acute respiratory syndrome coronavirus 2	Homo sapiens	ILLUMINA	2021-02-22	United States	North America	25	7371.61	7945	0.995954	220433211
SRR14201855	PRJNA645906	AMPLICON	SAMN18688498	SRX10568761	SARS-CoV-2/human/USA/CA-CZB-28296/2021	NextSeq 2000	PAIRED	PCR	VIRAL RNA	Severe acute respiratory syndrome coronavirus 2	Homo sapiens	ILLUMINA	2021-01-15	United States	North America	21	7393.71	7909	0.995954	221094211
SRR14201856	PRJNA645906	AMPLICON	SAMN18688497	SRX10568760	SARS-CoV-2/human/USA/CA-CZB-28405/2021	NextSeq 2000	PAIRED	PCR	VIRAL RNA	Severe acute respiratory syndrome coronavirus 2	Homo sapiens	ILLUMINA	2021-02-22	United States	North America	31	6642.52	7708	0.9896	198631247
SRR14201857	PRJNA645906	AMPLICON	SAMN18688496	SRX10569025	SARS-CoV-2/human/USA/CA-CZB-28237/2021	NextSeq 2000	PAIRED	PCR	VIRAL RNA	Severe acute respiratory syndrome coronavirus 2	Homo sapiens	ILLUMINA	2021-01-28	United States	North America	69	1626.89	1123	0.923285	48648755
SRR14201858	PRJNA645906	AMPLICON	SAMN18688495	SRX10569024	SARS-CoV-2/human/USA/CA-CZB-28366/2021	NextSeq 2000	PAIRED	PCR	VIRAL RNA	Severe acute respiratory syndrome coronavirus 2	Homo sapiens	ILLUMINA	2021-02-07	United States	North America	31	6947.14	7787	0.986791	207740402
SRR14201859	PRJNA645906	AMPLICON	SAMN18688494	SRX10569023	SARS-CoV-2/human/USA/CA-CZB-28396/2021	NextSeq 2000	PAIRED	PCR	VIRAL RNA	Severe acute respiratory syndrome coronavirus 2	Homo sapiens	ILLUMINA	2021-02-20	United States	North America	35	6537.52	7366	0.992476	195491605
SRR14201861	PRJNA645906	AMPLICON	SAMN18688493	SRX10569021	SARS-CoV-2/human/USA/CA-CZB-28299/2021	NextSeq 2000	PAIRED	PCR	VIRAL RNA	Severe acute respiratory syndrome coronavirus 2	Homo sapiens	ILLUMINA	2021-01-15	United States	North America	25	6191.64	6902	0.995954	185148634
SRR14201862	PRJNA645906	AMPLICON	SAMN18688492	SRX10569020	SARS-CoV-2/human/USA/CA-CZB-28297/2021	NextSeq 2000	PAIRED	PCR	VIRAL RNA	Severe acute respiratory syndrome coronavirus 2	Homo sapiens	ILLUMINA	2021-01-15	United States	North America	22	7333.01	7908	0.995954	219278956
SRR14201864	PRJNA645906	AMPLICON	SAMN18688490	SRX10569018	SARS-CoV-2/human/USA/CA-CZB-28185/2021	NextSeq 2000	PAIRED	PCR	VIRAL RNA	Severe acute respiratory syndrome coronavirus 2	Homo sapiens	ILLUMINA	2021-02-10	United States	North America	28	4023.61	3895	0.978965	120317931
SRR14201865	PRJNA645906	AMPLICON	SAMN18688489	SRX10569017	SARS-CoV-2/human/USA/CA-CZB-28337/2021	NextSeq 2000	PAIRED	PCR	VIRAL RNA	Severe acute respiratory syndrome coronavirus 2	Homo sapiens	ILLUMINA	2021-01-01	United States	North America	27	6674.83	7537	0.995686	199597346
SRR14201866	PRJNA645906	AMPLICON	SAMN18688488	SRX10569016	SARS-CoV-2/human/USA/CA-CZB-28119/2021	NextSeq 2000	PAIRED	PCR	VIRAL RNA	Severe acute respiratory syndrome coronavirus 2	Homo sapiens	ILLUMINA	2021-03-03	United States	North America	22	6393.72	7244	0.9795	191191539
SRR14201867	PRJNA645906	AMPLICON	SAMN18688487	SRX10569015	SARS-CoV-2/human/USA/CA-CZB-28341/2021	NextSeq 2000	PAIRED	PCR	VIRAL RNA	Severe acute respiratory syndrome coronavirus 2	Homo sapiens	ILLUMINA	2021-02-05	United States	North America	30	7134.64	7871	0.986791	213347248
SRR14201868	PRJNA645906	AMPLICON	SAMN18688486	SRX10569014	SARS-CoV-2/human/USA/CA-CZB-28442/2021	NextSeq 2000	PAIRED	PCR	VIRAL RNA	Severe acute respiratory syndrome coronavirus 2	Homo sapiens	ILLUMINA	2021-02-22	United States	North America	30	2765.73	2612	0.950473	82703537
SRR14201869	PRJNA645906	AMPLICON	SAMN18688485	SRX10569013	SARS-CoV-2/human/USA/CA-CZB-28161/2021	NextSeq 2000	PAIRED	PCR	VIRAL RNA	Severe acute respiratory syndrome coronavirus 2	Homo sapiens	ILLUMINA	2021-01-06	United States	North America	31	6929.95	7605	0.989466	207226346
SRR14201870	PRJNA645906	AMPLICON	SAMN18688484	SRX10569012	SARS-CoV-2/human/USA/CA-CZB-28169/2020	NextSeq 2000	PAIRED	PCR	VIRAL RNA	Severe acute respiratory syndrome coronavirus 2	Homo sapiens	ILLUMINA	2020-12-08	United States	North America	29	4170.28	4003	0.978631	124704017
SRR14201871	PRJNA645906	AMPLICON	SAMN18688322	SRX10569011	SARS-CoV-2/human/USA/CA-CZB-28232/2021	NextSeq 2000	PAIRED	PCR	VIRAL RNA	Severe acute respiratory syndrome coronavirus 2	Homo sapiens	ILLUMINA	2021-02-01	United States	North America	21	1960.39	1271	0.902819	58621479
SRR14201872	PRJNA645906	AMPLICON	SAMN18688483	SRX10569010	SARS-CoV-2/human/USA/CA-CZB-28282/2021	NextSeq 2000	PAIRED	PCR	VIRAL RNA	Severe acute respiratory syndrome coronavirus 2	Homo sapiens	ILLUMINA	2021-02-27	United States	North America	28	7392.89	7908	0.995954	221069592
SRR14201873	PRJNA645906	AMPLICON	SAMN18688482	SRX10569009	SARS-CoV-2/human/USA/CA-CZB-28412/2021	NextSeq 2000	PAIRED	PCR	VIRAL RNA	Severe acute respiratory syndrome coronavirus 2	Homo sapiens	ILLUMINA	2021-02-22	United States	North America	43	6093.52	7168	0.985654	182214417
SRR14201874	PRJNA645906	AMPLICON	SAMN18688481	SRX10568980	SARS-CoV-2/human/USA/CA-CZB-28422/2021	NextSeq 2000	PAIRED	PCR	VIRAL RNA	Severe acute respiratory syndrome coronavirus 2	Homo sapiens	ILLUMINA	2021-02-19	United States	North America	24	4597.21	5236	0.928803	137470231
SRR14201875	PRJNA645906	AMPLICON	SAMN18688342	SRX10569007	SARS-CoV-2/human/USA/CA-CZB-28376/2021	NextSeq 2000	PAIRED	PCR	VIRAL RNA	Severe acute respiratory syndrome coronavirus 2	Homo sapiens	ILLUMINA	2021-03-09	United States	North America	45	6886.17	7836	0.994616	205917092
SRR14201876	PRJNA645906	AMPLICON	SAMN18688341	SRX10569006	SARS-CoV-2/human/USA/CA-CZB-28451/2021	NextSeq 2000	PAIRED	PCR	VIRAL RNA	Severe acute respiratory syndrome coronavirus 2	Homo sapiens	ILLUMINA	2021-02-22	United States	North America	39	6943	7872	0.98358	207616478
SRR14201877	PRJNA645906	AMPLICON	SAMN18688340	SRX10569005	SARS-CoV-2/human/USA/CA-CZB-28393/2021	NextSeq 2000	PAIRED	PCR	VIRAL RNA	Severe acute respiratory syndrome coronavirus 2	Homo sapiens	ILLUMINA	2021-02-21	United States	North America	38	7261.4	7884	0.992074	217137720
SRR14201880	PRJNA645906	AMPLICON	SAMN18688337	SRX10569002	SARS-CoV-2/human/USA/CA-CZB-28132/2021	NextSeq 2000	PAIRED	PCR	VIRAL RNA	Severe acute respiratory syndrome coronavirus 2	Homo sapiens	ILLUMINA	2021-03-05	United States	North America	27	7183.6	7892	0.977761	214811054
SRR14201881	PRJNA645906	AMPLICON	SAMN18688336	SRX10569001	SARS-CoV-2/human/USA/CA-CZB-28349/2021	NextSeq 2000	PAIRED	PCR	VIRAL RNA	Severe acute respiratory syndrome coronavirus 2	Homo sapiens	ILLUMINA	2021-02-05	United States	North America	26	7249.81	7918	0.986791	216791074
SRR14201883	PRJNA645906	AMPLICON	SAMN18688334	SRX10568999	SARS-CoV-2/human/USA/CA-CZB-28401/2021	NextSeq 2000	PAIRED	PCR	VIRAL RNA	Severe acute respiratory syndrome coronavirus 2	Homo sapiens	ILLUMINA	2021-02-21	United States	North America	32	5148.95	5654	0.980069	153969064
SRR14201885	PRJNA645906	AMPLICON	SAMN18688333	SRX10568997	SARS-CoV-2/human/USA/CA-CZB-28310/2021	NextSeq 2000	PAIRED	PCR	VIRAL RNA	Severe acute respiratory syndrome coronavirus 2	Homo sapiens	ILLUMINA	2021-01-16	United States	North America	30	7023.61	7638	0.986791	210027047
SRR14201886	PRJNA645906	AMPLICON	SAMN18688332	SRX10568996	SARS-CoV-2/human/USA/CA-CZB-28109/2021	NextSeq 2000	PAIRED	PCR	VIRAL RNA	Severe acute respiratory syndrome coronavirus 2	Homo sapiens	ILLUMINA	2021-03-01	United States	North America	28	1420.02	1341	0.965321	42462964
SRR14201887	PRJNA645906	AMPLICON	SAMN18688331	SRX10568995	SARS-CoV-2/human/USA/CA-CZB-28128/2021	NextSeq 2000	PAIRED	PCR	VIRAL RNA	Severe acute respiratory syndrome coronavirus 2	Homo sapiens	ILLUMINA	2021-03-04	United States	North America	31	5611.05	6458	0.966893	167787080
SRR14201888	PRJNA645906	AMPLICON	SAMN18688569	SRX10568994	SARS-CoV-2/human/USA/CA-CZB-28447/2021	NextSeq 2000	PAIRED	PCR	VIRAL RNA	Severe acute respiratory syndrome coronavirus 2	Homo sapiens	ILLUMINA	2021-02-23	United States	North America	30	4639.15	5175	0.936495	138724531
SRR14201889	PRJNA645906	AMPLICON	SAMN18688568	SRX10568993	SARS-CoV-2/human/USA/CA-CZB-28219/2021	NextSeq 2000	PAIRED	PCR	VIRAL RNA	Severe acute respiratory syndrome coronavirus 2	Homo sapiens	ILLUMINA	2021-02-08	United States	North America	26	3679.91	3331	0.9691	110040248
SRR14201890	PRJNA645906	AMPLICON	SAMN18688567	SRX10568992	SARS-CoV-2/human/USA/CA-CZB-28288/2021	NextSeq 2000	PAIRED	PCR	VIRAL RNA	Severe acute respiratory syndrome coronavirus 2	Homo sapiens	ILLUMINA	2021-01-15	United States	North America	27	5761.84	6391	0.986791	172296384
SRR14201891	PRJNA645906	AMPLICON	SAMN18688566	SRX10568991	SARS-CoV-2/human/USA/CA-CZB-28182/2020	NextSeq 2000	PAIRED	PCR	VIRAL RNA	Severe acute respiratory syndrome coronavirus 2	Homo sapiens	ILLUMINA	2020-12-10	United States	North America	26	5439.88	5889	0.971809	162668761
SRR14201892	PRJNA645906	AMPLICON	SAMN18688565	SRX10568990	SARS-CoV-2/human/USA/CA-CZB-28292/2021	NextSeq 2000	PAIRED	PCR	VIRAL RNA	Severe acute respiratory syndrome coronavirus 2	Homo sapiens	ILLUMINA	2021-01-15	United States	North America	27	7434.36	7928	0.995954	222309607
SRR14201893	PRJNA645906	AMPLICON	SAMN18688564	SRX10568989	SARS-CoV-2/human/USA/CA-CZB-28287/2021	NextSeq 2000	PAIRED	PCR	VIRAL RNA	Severe acute respiratory syndrome coronavirus 2	Homo sapiens	ILLUMINA	2021-01-15	United States	North America	25	2485.6	1640	0.911414	74326906
SRR14201895	PRJNA645906	AMPLICON	SAMN18688563	SRX10568987	SARS-CoV-2/human/USA/CA-CZB-28183/2020	NextSeq 2000	PAIRED	PCR	VIRAL RNA	Severe acute respiratory syndrome coronavirus 2	Homo sapiens	ILLUMINA	2020-12-10	United States	North America	25	7074.37	7855	0.995954	211544985
SRR14201897	PRJNA645906	AMPLICON	SAMN18688561	SRX10568985	SARS-CoV-2/human/USA/CA-CZB-28428/2021	NextSeq 2000	PAIRED	PCR	VIRAL RNA	Severe acute respiratory syndrome coronavirus 2	Homo sapiens	ILLUMINA	2021-02-20	United States	North America	25	6554.08	7375	0.988663	195986661
SRR14201898	PRJNA645906	AMPLICON	SAMN18688560	SRX10568984	SARS-CoV-2/human/USA/CA-CZB-28318/2021	NextSeq 2000	PAIRED	PCR	VIRAL RNA	Severe acute respiratory syndrome coronavirus 2	Homo sapiens	ILLUMINA	2021-01-16	United States	North America	30	4868.36	5067	0.986389	145578604
SRR14201899	PRJNA645906	AMPLICON	SAMN18688559	SRX10568983	SARS-CoV-2/human/USA/CA-CZB-28227/2021	NextSeq 2000	PAIRED	PCR	VIRAL RNA	Severe acute respiratory syndrome coronavirus 2	Homo sapiens	ILLUMINA	2021-02-08	United States	North America	26	2850.18	2400	0.971508	85228785
SRR14201900	PRJNA645906	AMPLICON	SAMN18688558	SRX10568982	SARS-CoV-2/human/USA/CA-CZB-28425/2021	NextSeq 2000	PAIRED	PCR	VIRAL RNA	Severe acute respiratory syndrome coronavirus 2	Homo sapiens	ILLUMINA	2021-02-22	United States	North America	33	4210.01	4247	0.988831	125891925
SRR14201901	PRJNA645906	AMPLICON	SAMN18688557	SRX10568981	SARS-CoV-2/human/USA/CA-CZB-28130/2021	NextSeq 2000	PAIRED	PCR	VIRAL RNA	Severe acute respiratory syndrome coronavirus 2	Homo sapiens	ILLUMINA	2021-03-05	United States	North America	30	6747.86	7416	0.986791	201781378
SRR14201902	PRJNA645906	AMPLICON	SAMN18688556	SRX10568952	SARS-CoV-2/human/USA/CA-CZB-28343/2021	NextSeq 2000	PAIRED	PCR	VIRAL RNA	Severe acute respiratory syndrome coronavirus 2	Homo sapiens	ILLUMINA	2021-02-05	United States	North America	31	6556.86	7276	0.986791	196069872
SRR14201903	PRJNA645906	AMPLICON	SAMN18688480	SRX10568979	SARS-CoV-2/human/USA/CA-CZB-28409/2021	NextSeq 2000	PAIRED	PCR	VIRAL RNA	Severe acute respiratory syndrome coronavirus 2	Homo sapiens	ILLUMINA	2021-02-22	United States	North America	30	4677.03	4709	0.9795	139857163
SRR14201904	PRJNA645906	AMPLICON	SAMN18688479	SRX10568978	SARS-CoV-2/human/USA/CA-CZB-28388/2021	NextSeq 2000	PAIRED	PCR	VIRAL RNA	Severe acute respiratory syndrome coronavirus 2	Homo sapiens	ILLUMINA	2021-02-21	United States	North America	38	3449.38	3277	0.964552	103146947
SRR14201905	PRJNA645906	AMPLICON	SAMN18688478	SRX10568977	SARS-CoV-2/human/USA/CA-CZB-28380/2021	NextSeq 2000	PAIRED	PCR	VIRAL RNA	Severe acute respiratory syndrome coronavirus 2	Homo sapiens	ILLUMINA	2021-02-21	United States	North America	31	6057.57	7134	0.969635	181139477
SRR14201906	PRJNA645906	AMPLICON	SAMN18688477	SRX10568976	SARS-CoV-2/human/USA/CA-CZB-28317/2021	NextSeq 2000	PAIRED	PCR	VIRAL RNA	Severe acute respiratory syndrome coronavirus 2	Homo sapiens	ILLUMINA	2021-01-16	United States	North America	29	7024.71	7683	0.995954	210059947
SRR14201907	PRJNA645906	AMPLICON	SAMN18688476	SRX10568975	SARS-CoV-2/human/USA/CA-CZB-28379/2021	NextSeq 2000	PAIRED	PCR	VIRAL RNA	Severe acute respiratory syndrome coronavirus 2	Homo sapiens	ILLUMINA	2021-03-11	United States	North America	60	3901.2	3749	0.974183	116657466
SRR14201908	PRJNA645906	AMPLICON	SAMN18688475	SRX10568974	SARS-CoV-2/human/USA/CA-CZB-28384/2021	NextSeq 2000	PAIRED	PCR	VIRAL RNA	Severe acute respiratory syndrome coronavirus 2	Homo sapiens	ILLUMINA	2021-02-21	United States	North America	31	5384.56	5898	0.969635	161014533
SRR14201909	PRJNA645906	AMPLICON	SAMN18688474	SRX10568973	SARS-CoV-2/human/USA/CA-CZB-28312/2021	NextSeq 2000	PAIRED	PCR	VIRAL RNA	Severe acute respiratory syndrome coronavirus 2	Homo sapiens	ILLUMINA	2021-01-16	United States	North America	24	7015.16	7857	0.986791	209774319
SRR14201910	PRJNA645906	AMPLICON	SAMN18688321	SRX10568972	SARS-CoV-2/human/USA/CA-CZB-28283/2021	NextSeq 2000	PAIRED	PCR	VIRAL RNA	Severe acute respiratory syndrome coronavirus 2	Homo sapiens	ILLUMINA	2021-02-14	United States	North America	34	7204.23	7779	0.995954	215428160
SRR14201911	PRJNA645906	AMPLICON	SAMN18688473	SRX10568971	SARS-CoV-2/human/USA/CA-CZB-28141/2021	NextSeq 2000	PAIRED	PCR	VIRAL RNA	Severe acute respiratory syndrome coronavirus 2	Homo sapiens	ILLUMINA	2021-03-08	United States	North America	32	6996.9	7711	0.986791	209228177
SRR14201912	PRJNA645906	AMPLICON	SAMN18688472	SRX10568970	SARS-CoV-2/human/USA/CA-CZB-28374/2021	NextSeq 2000	PAIRED	PCR	VIRAL RNA	Severe acute respiratory syndrome coronavirus 2	Homo sapiens	ILLUMINA	2021-03-08	United States	North America	34	7374.04	7975	0.995954	220506017
SRR14201913	PRJNA645906	AMPLICON	SAMN18688471	SRX10568969	SARS-CoV-2/human/USA/CA-CZB-28148/2021	NextSeq 2000	PAIRED	PCR	VIRAL RNA	Severe acute respiratory syndrome coronavirus 2	Homo sapiens	ILLUMINA	2021-03-05	United States	North America	30	7375.56	7935	0.990302	220551359
SRR14201914	PRJNA645906	AMPLICON	SAMN18688470	SRX10568968	SARS-CoV-2/human/USA/CA-CZB-28394/2021	NextSeq 2000	PAIRED	PCR	VIRAL RNA	Severe acute respiratory syndrome coronavirus 2	Homo sapiens	ILLUMINA	2021-02-21	United States	North America	19	5860.16	6718	0.981106	175236385
SRR14201915	PRJNA645906	AMPLICON	SAMN18688469	SRX10568967	SARS-CoV-2/human/USA/CA-CZB-28239/2021	NextSeq 2000	PAIRED	PCR	VIRAL RNA	Severe acute respiratory syndrome coronavirus 2	Homo sapiens	ILLUMINA	2021-01-29	United States	North America	47	1803.93	1181	0.940307	53942996
SRR14201916	PRJNA645906	AMPLICON	SAMN18688468	SRX10568966	SARS-CoV-2/human/USA/CA-CZB-28211/2021	NextSeq 2000	PAIRED	PCR	VIRAL RNA	Severe acute respiratory syndrome coronavirus 2	Homo sapiens	ILLUMINA	2021-02-14	United States	North America	32	3143.79	2688	0.95676	94008809
SRR14201918	PRJNA645906	AMPLICON	SAMN18688466	SRX10568964	SARS-CoV-2/human/USA/CA-CZB-28358/2021	NextSeq 2000	PAIRED	PCR	VIRAL RNA	Severe acute respiratory syndrome coronavirus 2	Homo sapiens	ILLUMINA	2021-02-06	United States	North America	31	7146.02	7822	0.995954	213687344
SRR14201919	PRJNA645906	AMPLICON	SAMN18688465	SRX10568963	SARS-CoV-2/human/USA/CA-CZB-28397/2021	NextSeq 2000	PAIRED	PCR	VIRAL RNA	Severe acute respiratory syndrome coronavirus 2	Homo sapiens	ILLUMINA	2021-02-21	United States	North America	29	6739.85	7410	0.994014	201541835
SRR14201920	PRJNA645906	AMPLICON	SAMN18688464	SRX10568962	SARS-CoV-2/human/USA/CA-CZB-28328/2021	NextSeq 2000	PAIRED	PCR	VIRAL RNA	Severe acute respiratory syndrome coronavirus 2	Homo sapiens	ILLUMINA	2021-01-01	United States	North America	23	7217.59	7859	0.995954	215827546
SRR14201922	PRJNA645906	AMPLICON	SAMN18688463	SRX10568960	SARS-CoV-2/human/USA/CA-CZB-28351/2021	NextSeq 2000	PAIRED	PCR	VIRAL RNA	Severe acute respiratory syndrome coronavirus 2	Homo sapiens	ILLUMINA	2021-02-06	United States	North America	24	6934.2	7641	0.995954	207353282
SRR14201923	PRJNA645906	AMPLICON	SAMN18688462	SRX10568959	SARS-CoV-2/human/USA/CA-CZB-28188/2021	NextSeq 2000	PAIRED	PCR	VIRAL RNA	Severe acute respiratory syndrome coronavirus 2	Homo sapiens	ILLUMINA	2021-02-11	United States	North America	23	5506.24	5877	0.989065	164652999
SRR14201925	PRJNA645906	AMPLICON	SAMN18688460	SRX10568957	SARS-CoV-2/human/USA/CA-CZB-28291/2021	NextSeq 2000	PAIRED	PCR	VIRAL RNA	Severe acute respiratory syndrome coronavirus 2	Homo sapiens	ILLUMINA	2021-01-15	United States	North America	28	7025.75	7818	0.995954	210091144
SRR14201926	PRJNA645906	AMPLICON	SAMN18688459	SRX10568956	SARS-CoV-2/human/USA/CA-CZB-28113/2021	NextSeq 2000	PAIRED	PCR	VIRAL RNA	Severe acute respiratory syndrome coronavirus 2	Homo sapiens	ILLUMINA	2021-02-26	United States	North America	31	6050.87	6660	0.979066	180939078
SRR14201927	PRJNA645906	AMPLICON	SAMN18688458	SRX10568955	SARS-CoV-2/human/USA/CA-CZB-28216/2021	NextSeq 2000	PAIRED	PCR	VIRAL RNA	Severe acute respiratory syndrome coronavirus 2	Homo sapiens	ILLUMINA	2021-02-08	United States	North America	24	4174.83	4055	0.978832	124839804
SRR14201928	PRJNA645906	AMPLICON	SAMN18688457	SRX10568954	SARS-CoV-2/human/USA/CA-CZB-28137/2021	NextSeq 2000	PAIRED	PCR	VIRAL RNA	Severe acute respiratory syndrome coronavirus 2	Homo sapiens	ILLUMINA	2021-03-03	United States	North America	32	6482.35	7212	0.982376	193841633
SRR14201929	PRJNA645906	AMPLICON	SAMN18688456	SRX10568953	SARS-CoV-2/human/USA/CA-CZB-28144/2021	NextSeq 2000	PAIRED	PCR	VIRAL RNA	Severe acute respiratory syndrome coronavirus 2	Homo sapiens	ILLUMINA	2021-03-08	United States	North America	31	6640.76	7356	0.986791	198578572
SRR14201930	PRJNA645906	AMPLICON	SAMN18688455	SRX10568858	SARS-CoV-2/human/USA/CA-CZB-28269/2021	NextSeq 2000	PAIRED	PCR	VIRAL RNA	Severe acute respiratory syndrome coronavirus 2	Homo sapiens	ILLUMINA	2021-01-28	United States	North America	29	1479.08	1029	0.926128	44228936
SRR14201931	PRJNA645906	AMPLICON	SAMN18688555	SRX10568951	SARS-CoV-2/human/USA/CA-CZB-28315/2021	NextSeq 2000	PAIRED	PCR	VIRAL RNA	Severe acute respiratory syndrome coronavirus 2	Homo sapiens	ILLUMINA	2021-01-16	United States	North America	31	7261.24	7912	0.986791	217132924
SRR14201932	PRJNA645906	AMPLICON	SAMN18688554	SRX10568950	SARS-CoV-2/human/USA/CA-CZB-28325/2021	NextSeq 2000	PAIRED	PCR	VIRAL RNA	Severe acute respiratory syndrome coronavirus 2	Homo sapiens	ILLUMINA	2021-01-01	United States	North America	27	7374.54	7925	0.995954	220520849
SRR14201933	PRJNA645906	AMPLICON	SAMN18688329	SRX10568949	SARS-CoV-2/human/USA/CA-CZB-28111/2021	NextSeq 2000	PAIRED	PCR	VIRAL RNA	Severe acute respiratory syndrome coronavirus 2	Homo sapiens	ILLUMINA	2021-03-01	United States	North America	28	6110.4	7324	0.964084	182719243
SRR14201934	PRJNA645906	AMPLICON	SAMN18688553	SRX10568948	SARS-CoV-2/human/USA/CA-CZB-28140/2021	NextSeq 2000	PAIRED	PCR	VIRAL RNA	Severe acute respiratory syndrome coronavirus 2	Homo sapiens	ILLUMINA	2021-03-08	United States	North America	32	3329.58	3026	0.97823	99564491
SRR14201935	PRJNA645906	AMPLICON	SAMN18688552	SRX10568947	SARS-CoV-2/human/USA/CA-CZB-28408/2021	NextSeq 2000	PAIRED	PCR	VIRAL RNA	Severe acute respiratory syndrome coronavirus 2	Homo sapiens	ILLUMINA	2021-02-22	United States	North America	32	6944.87	7604	0.995954	207672318
SRR14201936	PRJNA645906	AMPLICON	SAMN18688551	SRX10568946	SARS-CoV-2/human/USA/CA-CZB-28446/2021	NextSeq 2000	PAIRED	PCR	VIRAL RNA	Severe acute respiratory syndrome coronavirus 2	Homo sapiens	ILLUMINA	2021-02-22	United States	North America	45	6156.23	7018	0.988229	184089719
SRR14201937	PRJNA645906	AMPLICON	SAMN18688550	SRX10568945	SARS-CoV-2/human/USA/CA-CZB-28390/2021	NextSeq 2000	PAIRED	PCR	VIRAL RNA	Severe acute respiratory syndrome coronavirus 2	Homo sapiens	ILLUMINA	2021-02-21	United States	North America	25	5397.92	5779	0.976089	161414049
SRR14201938	PRJNA645906	AMPLICON	SAMN18688549	SRX10568944	SARS-CoV-2/human/USA/CA-CZB-28364/2021	NextSeq 2000	PAIRED	PCR	VIRAL RNA	Severe acute respiratory syndrome coronavirus 2	Homo sapiens	ILLUMINA	2021-02-07	United States	North America	26	7395.18	7904	0.995954	221138037
SRR14201939	PRJNA645906	AMPLICON	SAMN18688548	SRX10568943	SARS-CoV-2/human/USA/CA-CZB-28356/2021	NextSeq 2000	PAIRED	PCR	VIRAL RNA	Severe acute respiratory syndrome coronavirus 2	Homo sapiens	ILLUMINA	2021-02-06	United States	North America	26	7177.57	7860	0.986791	214630927
SRR14201940	PRJNA645906	AMPLICON	SAMN18688547	SRX10568942	SARS-CoV-2/human/USA/CA-CZB-28300/2021	NextSeq 2000	PAIRED	PCR	VIRAL RNA	Severe acute respiratory syndrome coronavirus 2	Homo sapiens	ILLUMINA	2021-01-15	United States	North America	36	6757.1	7633	0.986791	202057418
SRR14201941	PRJNA645906	AMPLICON	SAMN18688546	SRX10568941	SARS-CoV-2/human/USA/CA-CZB-28168/2020	NextSeq 2000	PAIRED	PCR	VIRAL RNA	Severe acute respiratory syndrome coronavirus 2	Homo sapiens	ILLUMINA	2020-12-09	United States	North America	27	6290.38	7037	0.988663	188101104
SRR14201942	PRJNA645906	AMPLICON	SAMN18688545	SRX10568940	SARS-CoV-2/human/USA/CA-CZB-28438/2021	NextSeq 2000	PAIRED	PCR	VIRAL RNA	Severe acute respiratory syndrome coronavirus 2	Homo sapiens	ILLUMINA	2021-02-22	United States	North America	37	3185.41	2619	0.942849	95253306
SRR14201943	PRJNA645906	AMPLICON	SAMN18688544	SRX10568939	SARS-CoV-2/human/USA/CA-CZB-28118/2021	NextSeq 2000	PAIRED	PCR	VIRAL RNA	Severe acute respiratory syndrome coronavirus 2	Homo sapiens	ILLUMINA	2021-03-03	United States	North America	25	6555.55	7156	0.986791	196030645
SRR14201944	PRJNA645906	AMPLICON	SAMN18688328	SRX10568938	SARS-CoV-2/human/USA/CA-CZB-28311/2021	NextSeq 2000	PAIRED	PCR	VIRAL RNA	Severe acute respiratory syndrome coronavirus 2	Homo sapiens	ILLUMINA	2021-01-16	United States	North America	25	7390.06	7954	0.986623	220984925
SRR14201945	PRJNA645906	AMPLICON	SAMN18688543	SRX10568937	SARS-CoV-2/human/USA/CA-CZB-28151/2021	NextSeq 2000	PAIRED	PCR	VIRAL RNA	Severe acute respiratory syndrome coronavirus 2	Homo sapiens	ILLUMINA	2021-03-08	United States	North America	32	7104.9	7832	0.986791	212457721
SRR14201946	PRJNA645906	AMPLICON	SAMN18688542	SRX10568936	SARS-CoV-2/human/USA/CA-CZB-28378/2021	NextSeq 2000	PAIRED	PCR	VIRAL RNA	Severe acute respiratory syndrome coronavirus 2	Homo sapiens	ILLUMINA	2021-03-09	United States	North America	34	7175.77	7883	0.986791	214576944
SRR14201947	PRJNA645906	AMPLICON	SAMN18688541	SRX10568935	SARS-CoV-2/human/USA/CA-CZB-28162/2021	NextSeq 2000	PAIRED	PCR	VIRAL RNA	Severe acute respiratory syndrome coronavirus 2	Homo sapiens	ILLUMINA	2021-03-11	United States	North America	40	6137	6584	0.995519	183514739
SRR14201948	PRJNA645906	AMPLICON	SAMN18688540	SRX10568934	SARS-CoV-2/human/USA/CA-CZB-28433/2021	NextSeq 2000	PAIRED	PCR	VIRAL RNA	Severe acute respiratory syndrome coronavirus 2	Homo sapiens	ILLUMINA	2021-02-21	United States	North America	30	6026.13	6933	0.962579	180199358
SRR14201949	PRJNA645906	AMPLICON	SAMN18688539	SRX10568933	SARS-CoV-2/human/USA/CA-CZB-28145/2021	NextSeq 2000	PAIRED	PCR	VIRAL RNA	Severe acute respiratory syndrome coronavirus 2	Homo sapiens	ILLUMINA	2021-03-09	United States	North America	32	6776.76	7554	0.985955	202645471
SRR14201952	PRJNA645906	AMPLICON	SAMN18688536	SRX10568930	SARS-CoV-2/human/USA/CA-CZB-28104/2021	NextSeq 2000	PAIRED	PCR	VIRAL RNA	Severe acute respiratory syndrome coronavirus 2	Homo sapiens	ILLUMINA	2021-03-01	United States	North America	27	4602.71	5043	0.928903	137634745
SRR14201954	PRJNA645906	AMPLICON	SAMN18688534	SRX10568928	SARS-CoV-2/human/USA/CA-CZB-28385/2021	NextSeq 2000	PAIRED	PCR	VIRAL RNA	Severe acute respiratory syndrome coronavirus 2	Homo sapiens	ILLUMINA	2021-02-21	United States	North America	32	7289.75	7892	0.995954	217985368
SRR14201955	PRJNA645906	AMPLICON	SAMN18688327	SRX10568927	SARS-CoV-2/human/USA/CA-CZB-28421/2021	NextSeq 2000	PAIRED	PCR	VIRAL RNA	Severe acute respiratory syndrome coronavirus 2	Homo sapiens	ILLUMINA	2021-02-19	United States	North America	33	7009.73	7703	0.988162	209611858
SRR14201956	PRJNA645906	AMPLICON	SAMN18688533	SRX10568926	SARS-CoV-2/human/USA/CA-CZB-28429/2021	NextSeq 2000	PAIRED	PCR	VIRAL RNA	Severe acute respiratory syndrome coronavirus 2	Homo sapiens	ILLUMINA	2021-02-19	United States	North America	30	2109.99	1712	0.920409	63095114
SRR14201957	PRJNA645906	AMPLICON	SAMN18688532	SRX10568925	SARS-CoV-2/human/USA/CA-CZB-28131/2021	NextSeq 2000	PAIRED	PCR	VIRAL RNA	Severe acute respiratory syndrome coronavirus 2	Homo sapiens	ILLUMINA	2021-03-04	United States	North America	31	2866.72	2645	0.961743	85723532
SRR14201958	PRJNA645906	AMPLICON	SAMN18688403	SRX10568924	SARS-CoV-2/human/USA/CA-CZB-28316/2021	NextSeq 2000	PAIRED	PCR	VIRAL RNA	Severe acute respiratory syndrome coronavirus 2	Homo sapiens	ILLUMINA	2021-01-16	United States	North America	28	7086.51	7880	0.995954	211907814
SRR14201959	PRJNA645906	AMPLICON	SAMN18688531	SRX10568886	SARS-CoV-2/human/USA/CA-CZB-28126/2021	NextSeq 2000	PAIRED	PCR	VIRAL RNA	Severe acute respiratory syndrome coronavirus 2	Homo sapiens	ILLUMINA	2021-03-04	United States	North America	33	5951.51	6477	0.985319	177967906
SRR14201960	PRJNA645906	AMPLICON	SAMN18688402	SRX10568923	SARS-CoV-2/human/USA/CA-CZB-28423/2021	NextSeq 2000	PAIRED	PCR	VIRAL RNA	Severe acute respiratory syndrome coronavirus 2	Homo sapiens	ILLUMINA	2021-02-19	United States	North America	33	6540.67	7152	0.986791	195585690
SRR14201961	PRJNA645906	AMPLICON	SAMN18688401	SRX10568922	SARS-CoV-2/human/USA/CA-CZB-28129/2021	NextSeq 2000	PAIRED	PCR	VIRAL RNA	Severe acute respiratory syndrome coronavirus 2	Homo sapiens	ILLUMINA	2021-03-05	United States	North America	32	5929.37	6782	0.9795	177305844
SRR14201962	PRJNA645906	AMPLICON	SAMN18688400	SRX10568921	SARS-CoV-2/human/USA/CA-CZB-28302/2021	NextSeq 2000	PAIRED	PCR	VIRAL RNA	Severe acute respiratory syndrome coronavirus 2	Homo sapiens	ILLUMINA	2021-01-16	United States	North America	24	4705.38	4708	0.982978	140704950
SRR14201963	PRJNA645906	AMPLICON	SAMN18688399	SRX10568920	SARS-CoV-2/human/USA/CA-CZB-28324/2021	NextSeq 2000	PAIRED	PCR	VIRAL RNA	Severe acute respiratory syndrome coronavirus 2	Homo sapiens	ILLUMINA	2021-01-01	United States	North America	27	6992.18	7834	0.986791	209087025
SRR14201964	PRJNA645906	AMPLICON	SAMN18688398	SRX10568919	SARS-CoV-2/human/USA/CA-CZB-28272/2021	NextSeq 2000	PAIRED	PCR	VIRAL RNA	Severe acute respiratory syndrome coronavirus 2	Homo sapiens	ILLUMINA	2021-01-27	United States	North America	77	2163.66	1700	0.969936	64700054
SRR14201965	PRJNA645906	AMPLICON	SAMN18688397	SRX10568918	SARS-CoV-2/human/USA/CA-CZB-28295/2021	NextSeq 2000	PAIRED	PCR	VIRAL RNA	Severe acute respiratory syndrome coronavirus 2	Homo sapiens	ILLUMINA	2021-01-15	United States	North America	22	6600.74	7271	0.995954	197381850
SRR14201966	PRJNA645906	AMPLICON	SAMN18688396	SRX10568917	SARS-CoV-2/human/USA/CA-CZB-28294/2021	NextSeq 2000	PAIRED	PCR	VIRAL RNA	Severe acute respiratory syndrome coronavirus 2	Homo sapiens	ILLUMINA	2021-01-15	United States	North America	23	6300.3	7087	0.995954	188397851
SRR14201967	PRJNA645906	AMPLICON	SAMN18688395	SRX10568916	SARS-CoV-2/human/USA/CA-CZB-28335/2021	NextSeq 2000	PAIRED	PCR	VIRAL RNA	Severe acute respiratory syndrome coronavirus 2	Homo sapiens	ILLUMINA	2021-01-01	United States	North America	22	4952.51	5598	0.950975	148094920
SRR14201968	PRJNA645906	AMPLICON	SAMN18688394	SRX10568915	SARS-CoV-2/human/USA/CA-CZB-28280/2021	NextSeq 2000	PAIRED	PCR	VIRAL RNA	Severe acute respiratory syndrome coronavirus 2	Homo sapiens	ILLUMINA	2021-01-16	United States	North America	33	2786.87	2343	0.983814	83335880
SRR14201969	PRJNA645906	AMPLICON	SAMN18688313	SRX10568914	SARS-CoV-2/human/USA/CA-CZB-28387/2021	NextSeq 2000	PAIRED	PCR	VIRAL RNA	Severe acute respiratory syndrome coronavirus 2	Homo sapiens	ILLUMINA	2021-02-21	United States	North America	29	7095.93	7848	0.995954	212189548
SRR14201970	PRJNA645906	AMPLICON	SAMN18688393	SRX10568913	SARS-CoV-2/human/USA/CA-CZB-28411/2021	NextSeq 2000	PAIRED	PCR	VIRAL RNA	Severe acute respiratory syndrome coronavirus 2	Homo sapiens	ILLUMINA	2021-02-22	United States	North America	31	6166.16	7296	0.976859	184386589
SRR14201971	PRJNA645906	AMPLICON	SAMN18688392	SRX10568912	SARS-CoV-2/human/USA/CA-CZB-28306/2021	NextSeq 2000	PAIRED	PCR	VIRAL RNA	Severe acute respiratory syndrome coronavirus 2	Homo sapiens	ILLUMINA	2021-01-16	United States	North America	24	7007.92	7661	0.986791	209557836
SRR14201973	PRJNA645906	AMPLICON	SAMN18688390	SRX10568910	SARS-CoV-2/human/USA/CA-CZB-28377/2021	NextSeq 2000	PAIRED	PCR	VIRAL RNA	Severe acute respiratory syndrome coronavirus 2	Homo sapiens	ILLUMINA	2021-03-10	United States	North America	59	1345.1	979	0.918737	40222503
SRR14201974	PRJNA645906	AMPLICON	SAMN18688389	SRX10568909	SARS-CoV-2/human/USA/CA-CZB-28402/2021	NextSeq 2000	PAIRED	PCR	VIRAL RNA	Severe acute respiratory syndrome coronavirus 2	Homo sapiens	ILLUMINA	2021-02-21	United States	North America	27	7222.1	7849	0.995954	215962513
SRR14201975	PRJNA645906	AMPLICON	SAMN18688388	SRX10568908	SARS-CoV-2/human/USA/CA-CZB-28301/2021	NextSeq 2000	PAIRED	PCR	VIRAL RNA	Severe acute respiratory syndrome coronavirus 2	Homo sapiens	ILLUMINA	2021-01-15	United States	North America	26	7249.84	7875	0.995954	216792074
SRR14201976	PRJNA645906	AMPLICON	SAMN18688387	SRX10568907	SARS-CoV-2/human/USA/CA-CZB-28189/2021	NextSeq 2000	PAIRED	PCR	VIRAL RNA	Severe acute respiratory syndrome coronavirus 2	Homo sapiens	ILLUMINA	2021-02-10	United States	North America	26	4200.32	4198	0.9795	125602280
SRR14201977	PRJNA645906	AMPLICON	SAMN18688386	SRX10568906	SARS-CoV-2/human/USA/CA-CZB-28391/2021	NextSeq 2000	PAIRED	PCR	VIRAL RNA	Severe acute respiratory syndrome coronavirus 2	Homo sapiens	ILLUMINA	2021-02-21	United States	North America	29	7356.38	7891	0.995954	219977717
SRR14201978	PRJNA645906	AMPLICON	SAMN18688385	SRX10568905	SARS-CoV-2/human/USA/CA-CZB-28427/2021	NextSeq 2000	PAIRED	PCR	VIRAL RNA	Severe acute respiratory syndrome coronavirus 2	Homo sapiens	ILLUMINA	2021-02-19	United States	North America	34	5346.71	5636	0.976558	159882731
SRR14201979	PRJNA645906	AMPLICON	SAMN18688384	SRX10568904	SARS-CoV-2/human/USA/CA-CZB-28136/2021	NextSeq 2000	PAIRED	PCR	VIRAL RNA	Severe acute respiratory syndrome coronavirus 2	Homo sapiens	ILLUMINA	2021-03-03	United States	North America	23	6541.2	7360	0.981172	195601548
SRR14201980	PRJNA645906	AMPLICON	SAMN18688312	SRX10568903	SARS-CoV-2/human/USA/CA-CZB-28417/2021	NextSeq 2000	PAIRED	PCR	VIRAL RNA	Severe acute respiratory syndrome coronavirus 2	Homo sapiens	ILLUMINA	2021-02-19	United States	North America	35	7314.93	7944	0.9897	218738476
SRR14201982	PRJNA645906	AMPLICON	SAMN18688382	SRX10568901	SARS-CoV-2/human/USA/CA-CZB-28375/2021	NextSeq 2000	PAIRED	PCR	VIRAL RNA	Severe acute respiratory syndrome coronavirus 2	Homo sapiens	ILLUMINA	2021-03-08	United States	North America	32	7267.01	7941	0.995954	217305504
SRR14201983	PRJNA645906	AMPLICON	SAMN18688381	SRX10568900	SARS-CoV-2/human/USA/CA-CZB-28353/2021	NextSeq 2000	PAIRED	PCR	VIRAL RNA	Severe acute respiratory syndrome coronavirus 2	Homo sapiens	ILLUMINA	2021-02-06	United States	North America	24	7276.56	7877	0.995954	217591004
SRR14201984	PRJNA645906	AMPLICON	SAMN18688380	SRX10568899	SARS-CoV-2/human/USA/CA-CZB-28313/2021	NextSeq 2000	PAIRED	PCR	VIRAL RNA	Severe acute respiratory syndrome coronavirus 2	Homo sapiens	ILLUMINA	2021-01-16	United States	North America	26	6799.52	7633	0.986791	203326175
SRR14201985	PRJNA645906	AMPLICON	SAMN18688379	SRX10568898	SARS-CoV-2/human/USA/CA-CZB-28441/2021	NextSeq 2000	PAIRED	PCR	VIRAL RNA	Severe acute respiratory syndrome coronavirus 2	Homo sapiens	ILLUMINA	2021-02-20	United States	North America	24	5637.79	6429	0.982243	168586794
SRR14201986	PRJNA645906	AMPLICON	SAMN18688378	SRX10568897	SARS-CoV-2/human/USA/CA-CZB-28339/2021	NextSeq 2000	PAIRED	PCR	VIRAL RNA	Severe acute respiratory syndrome coronavirus 2	Homo sapiens	ILLUMINA	2021-02-05	United States	North America	37	6715.35	7513	0.986791	200808970
SRR14201988	PRJNA645906	AMPLICON	SAMN18688376	SRX10568895	SARS-CoV-2/human/USA/CA-CZB-28179/2020	NextSeq 2000	PAIRED	PCR	VIRAL RNA	Severe acute respiratory syndrome coronavirus 2	Homo sapiens	ILLUMINA	2020-12-08	United States	North America	19	5998.41	6502	0.995954	179370577
SRR14201989	PRJNA645906	AMPLICON	SAMN18688375	SRX10568894	SARS-CoV-2/human/USA/CA-CZB-28336/2021	NextSeq 2000	PAIRED	PCR	VIRAL RNA	Severe acute respiratory syndrome coronavirus 2	Homo sapiens	ILLUMINA	2021-01-01	United States	North America	25	6540.37	7413	0.986021	195576552
SRR14201990	PRJNA645906	AMPLICON	SAMN18688374	SRX10568893	SARS-CoV-2/human/USA/CA-CZB-28285/2021	NextSeq 2000	PAIRED	PCR	VIRAL RNA	Severe acute respiratory syndrome coronavirus 2	Homo sapiens	ILLUMINA	2021-02-06	United States	North America	32	6965.77	7721	0.99592	208297542
SRR14201992	PRJNA645906	AMPLICON	SAMN18688373	SRX10568891	SARS-CoV-2/human/USA/CA-CZB-28382/2021	NextSeq 2000	PAIRED	PCR	VIRAL RNA	Severe acute respiratory syndrome coronavirus 2	Homo sapiens	ILLUMINA	2021-02-21	United States	North America	32	4617.94	5324	0.925292	138090269
SRR14201993	PRJNA645906	AMPLICON	SAMN18688372	SRX10568890	SARS-CoV-2/human/USA/CA-CZB-28115/2021	NextSeq 2000	PAIRED	PCR	VIRAL RNA	Severe acute respiratory syndrome coronavirus 2	Homo sapiens	ILLUMINA	2021-02-26	United States	North America	31	7173.98	7806	0.990202	214523585
SRR14201994	PRJNA645906	AMPLICON	SAMN18688371	SRX10568889	SARS-CoV-2/human/USA/CA-CZB-28398/2021	NextSeq 2000	PAIRED	PCR	VIRAL RNA	Severe acute respiratory syndrome coronavirus 2	Homo sapiens	ILLUMINA	2021-02-21	United States	North America	29	7055.58	7830	0.98766	210983132
SRR14201996	PRJNA645906	AMPLICON	SAMN18688369	SRX10568887	SARS-CoV-2/human/USA/CA-CZB-28259/2021	NextSeq 2000	PAIRED	PCR	VIRAL RNA	Severe acute respiratory syndrome coronavirus 2	Homo sapiens	ILLUMINA	2021-01-30	United States	North America	31	2087.87	1436	0.93081	62433625
SRR14201997	PRJNA645906	AMPLICON	SAMN18688368	SRX10568830	SARS-CoV-2/human/USA/CA-CZB-28320/2021	NextSeq 2000	PAIRED	PCR	VIRAL RNA	Severe acute respiratory syndrome coronavirus 2	Homo sapiens	ILLUMINA	2021-01-16	United States	North America	30	7113.14	7807	0.988864	212704226
SRR14201998	PRJNA645906	AMPLICON	SAMN18688530	SRX10568885	SARS-CoV-2/human/USA/CA-CZB-28121/2021	NextSeq 2000	PAIRED	PCR	VIRAL RNA	Severe acute respiratory syndrome coronavirus 2	Homo sapiens	ILLUMINA	2021-03-03	United States	North America	24	6618.36	7543	0.9795	197908696
SRR14201999	PRJNA645906	AMPLICON	SAMN18688529	SRX10568884	SARS-CoV-2/human/USA/CA-CZB-28386/2021	NextSeq 2000	PAIRED	PCR	VIRAL RNA	Severe acute respiratory syndrome coronavirus 2	Homo sapiens	ILLUMINA	2021-02-21	United States	North America	23	7394.33	7949	0.989533	221112512
SRR14202000	PRJNA645906	AMPLICON	SAMN18688528	SRX10568883	SARS-CoV-2/human/USA/CA-CZB-28221/2021	NextSeq 2000	PAIRED	PCR	VIRAL RNA	Severe acute respiratory syndrome coronavirus 2	Homo sapiens	ILLUMINA	2021-02-09	United States	North America	27	4805.37	4999	0.972277	143695000
SRR14202001	PRJNA645906	AMPLICON	SAMN18688527	SRX10568882	SARS-CoV-2/human/USA/CA-CZB-28372/2021	NextSeq 2000	PAIRED	PCR	VIRAL RNA	Severe acute respiratory syndrome coronavirus 2	Homo sapiens	ILLUMINA	2021-02-12	United States	North America	25	7299.82	7926	0.995954	218286412
SRR14202002	PRJNA645906	AMPLICON	SAMN18688526	SRX10568881	SARS-CoV-2/human/USA/CA-CZB-28099/2021	NextSeq 2000	PAIRED	PCR	VIRAL RNA	Severe acute respiratory syndrome coronavirus 2	Homo sapiens	ILLUMINA	2021-02-24	United States	North America	29	6717.97	7463	0.977761	200887502
SRR14202003	PRJNA645906	AMPLICON	SAMN18688525	SRX10568880	SARS-CoV-2/human/USA/CA-CZB-28403/2021	NextSeq 2000	PAIRED	PCR	VIRAL RNA	Severe acute respiratory syndrome coronavirus 2	Homo sapiens	ILLUMINA	2021-02-22	United States	North America	32	6440.06	7281	0.990302	192577240
SRR14202004	PRJNA645906	AMPLICON	SAMN18688524	SRX10568879	SARS-CoV-2/human/USA/CA-CZB-28354/2021	NextSeq 2000	PAIRED	PCR	VIRAL RNA	Severe acute respiratory syndrome coronavirus 2	Homo sapiens	ILLUMINA	2021-02-06	United States	North America	27	6961.36	7704	0.995954	208165526
SRR14202005	PRJNA645906	AMPLICON	SAMN18688326	SRX10568878	SARS-CoV-2/human/USA/CA-CZB-28124/2021	NextSeq 2000	PAIRED	PCR	VIRAL RNA	Severe acute respiratory syndrome coronavirus 2	Homo sapiens	ILLUMINA	2021-03-02	United States	North America	27	6468.44	7385	0.977761	193425667
SRR14202006	PRJNA645906	AMPLICON	SAMN18688523	SRX10568877	SARS-CoV-2/human/USA/CA-CZB-28110/2021	NextSeq 2000	PAIRED	PCR	VIRAL RNA	Severe acute respiratory syndrome coronavirus 2	Homo sapiens	ILLUMINA	2021-03-01	United States	North America	29	6538.83	7236	0.977761	195530562
SRR14202007	PRJNA645906	AMPLICON	SAMN18688522	SRX10568876	SARS-CoV-2/human/USA/CA-CZB-28373/2021	NextSeq 2000	PAIRED	PCR	VIRAL RNA	Severe acute respiratory syndrome coronavirus 2	Homo sapiens	ILLUMINA	2021-02-12	United States	North America	23	7247.88	7949	0.986791	216733417
SRR14202008	PRJNA645906	AMPLICON	SAMN18688521	SRX10568875	SARS-CoV-2/human/USA/CA-CZB-28304/2021	NextSeq 2000	PAIRED	PCR	VIRAL RNA	Severe acute respiratory syndrome coronavirus 2	Homo sapiens	ILLUMINA	2021-01-16	United States	North America	29	7287.57	7913	0.986791	217920124
SRR14202010	PRJNA645906	AMPLICON	SAMN18688519	SRX10568873	SARS-CoV-2/human/USA/CA-CZB-28190/2021	NextSeq 2000	PAIRED	PCR	VIRAL RNA	Severe acute respiratory syndrome coronavirus 2	Homo sapiens	ILLUMINA	2021-02-10	United States	North America	30	4684.25	4786	0.969836	140072983
SRR14202012	PRJNA645906	AMPLICON	SAMN18688517	SRX10568871	SARS-CoV-2/human/USA/CA-CZB-28146/2021	NextSeq 2000	PAIRED	PCR	VIRAL RNA	Severe acute respiratory syndrome coronavirus 2	Homo sapiens	ILLUMINA	2021-03-05	United States	North America	28	6001.35	6538	0.980102	179458254
SRR14202013	PRJNA645906	AMPLICON	SAMN18688516	SRX10568870	SARS-CoV-2/human/USA/CA-CZB-28229/2021	NextSeq 2000	PAIRED	PCR	VIRAL RNA	Severe acute respiratory syndrome coronavirus 2	Homo sapiens	ILLUMINA	2021-02-05	United States	North America	36	1716.92	1094	0.934488	51341108
SRR14202014	PRJNA645906	AMPLICON	SAMN18688515	SRX10568869	SARS-CoV-2/human/USA/CA-CZB-28448/2021	NextSeq 2000	PAIRED	PCR	VIRAL RNA	Severe acute respiratory syndrome coronavirus 2	Homo sapiens	ILLUMINA	2021-02-22	United States	North America	29	5487.54	6785	0.944186	164094008
SRR14202015	PRJNA645906	AMPLICON	SAMN18688514	SRX10568868	SARS-CoV-2/human/USA/CA-CZB-28308/2021	NextSeq 2000	PAIRED	PCR	VIRAL RNA	Severe acute respiratory syndrome coronavirus 2	Homo sapiens	ILLUMINA	2021-01-16	United States	North America	31	4696.59	4747	0.986791	140442061
SRR14202016	PRJNA645906	AMPLICON	SAMN18688325	SRX10568867	SARS-CoV-2/human/USA/CA-CZB-28450/2021	NextSeq 2000	PAIRED	PCR	VIRAL RNA	Severe acute respiratory syndrome coronavirus 2	Homo sapiens	ILLUMINA	2021-02-23	United States	North America	32	6152.86	6521	0.986791	183989008
SRR14202017	PRJNA645906	AMPLICON	SAMN18688513	SRX10568866	SARS-CoV-2/human/USA/CA-CZB-28435/2021	NextSeq 2000	PAIRED	PCR	VIRAL RNA	Severe acute respiratory syndrome coronavirus 2	Homo sapiens	ILLUMINA	2021-02-19	United States	North America	32	6994.34	7820	0.984985	209151880
SRR14202018	PRJNA645906	AMPLICON	SAMN18688512	SRX10568865	SARS-CoV-2/human/USA/CA-CZB-28371/2021	NextSeq 2000	PAIRED	PCR	VIRAL RNA	Severe acute respiratory syndrome coronavirus 2	Homo sapiens	ILLUMINA	2021-02-12	United States	North America	28	6694.17	7444	0.986791	200175686
SRR14202019	PRJNA645906	AMPLICON	SAMN18688511	SRX10568864	SARS-CoV-2/human/USA/CA-CZB-28381/2021	NextSeq 2000	PAIRED	PCR	VIRAL RNA	Severe acute respiratory syndrome coronavirus 2	Homo sapiens	ILLUMINA	2021-02-22	United States	North America	34	6870.73	7735	0.9795	205455472
SRR14202020	PRJNA645906	AMPLICON	SAMN18688510	SRX10568863	SARS-CoV-2/human/USA/CA-CZB-28125/2021	NextSeq 2000	PAIRED	PCR	VIRAL RNA	Severe acute respiratory syndrome coronavirus 2	Homo sapiens	ILLUMINA	2021-03-02	United States	North America	29	5547.26	6016	0.975053	165879852
SRR14202021	PRJNA645906	AMPLICON	SAMN18688509	SRX10568862	SARS-CoV-2/human/USA/CA-CZB-28418/2021	NextSeq 2000	PAIRED	PCR	VIRAL RNA	Severe acute respiratory syndrome coronavirus 2	Homo sapiens	ILLUMINA	2021-02-19	United States	North America	39	6149.77	7164	0.992543	183896661
SRR14202022	PRJNA645906	AMPLICON	SAMN18688508	SRX10568861	SARS-CoV-2/human/USA/CA-CZB-28368/2021	NextSeq 2000	PAIRED	PCR	VIRAL RNA	Severe acute respiratory syndrome coronavirus 2	Homo sapiens	ILLUMINA	2021-02-12	United States	North America	35	6849.52	7716	0.986791	204821263
SRR14202023	PRJNA645906	AMPLICON	SAMN18688507	SRX10568860	SARS-CoV-2/human/USA/CA-CZB-28112/2021	NextSeq 2000	PAIRED	PCR	VIRAL RNA	Severe acute respiratory syndrome coronavirus 2	Homo sapiens	ILLUMINA	2021-03-01	United States	North America	28	5391.26	5963	0.96084	161214988
SRR14202024	PRJNA645906	AMPLICON	SAMN18688506	SRX10568859	SARS-CoV-2/human/USA/CA-CZB-28355/2021	NextSeq 2000	PAIRED	PCR	VIRAL RNA	Severe acute respiratory syndrome coronavirus 2	Homo sapiens	ILLUMINA	2021-02-06	United States	North America	19	7000.78	7675	0.995954	209344297
SRR14202025	PRJNA645906	AMPLICON	SAMN18688505	SRX10568770	SARS-CoV-2/human/USA/CA-CZB-28102/2021	NextSeq 2000	PAIRED	PCR	VIRAL RNA	Severe acute respiratory syndrome coronavirus 2	Homo sapiens	ILLUMINA	2021-03-01	United States	North America	24	5843.13	6485	0.9795	174727258
SRR14202026	PRJNA645906	AMPLICON	SAMN18688454	SRX10568857	SARS-CoV-2/human/USA/CA-CZB-28321/2021	NextSeq 2000	PAIRED	PCR	VIRAL RNA	Severe acute respiratory syndrome coronavirus 2	Homo sapiens	ILLUMINA	2021-02-03	United States	North America	28	7161.48	7890	0.995954	214149868
SRR14202027	PRJNA645906	AMPLICON	SAMN18688319	SRX10568856	SARS-CoV-2/human/USA/CA-CZB-28444/2021	NextSeq 2000	PAIRED	PCR	VIRAL RNA	Severe acute respiratory syndrome coronavirus 2	Homo sapiens	ILLUMINA	2021-02-19	United States	North America	25	6655.76	7331	0.986791	199027076
SRR14202028	PRJNA645906	AMPLICON	SAMN18688453	SRX10568855	SARS-CoV-2/human/USA/CA-CZB-28362/2021	NextSeq 2000	PAIRED	PCR	VIRAL RNA	Severe acute respiratory syndrome coronavirus 2	Homo sapiens	ILLUMINA	2021-02-07	United States	North America	32	6780.56	7502	0.986791	202758937
SRR14202030	PRJNA645906	AMPLICON	SAMN18688451	SRX10568853	SARS-CoV-2/human/USA/CA-CZB-28303/2021	NextSeq 2000	PAIRED	PCR	VIRAL RNA	Severe acute respiratory syndrome coronavirus 2	Homo sapiens	ILLUMINA	2021-01-16	United States	North America	24	7000.54	7645	0.995954	209337027
SRR14202031	PRJNA645906	AMPLICON	SAMN18688450	SRX10568852	SARS-CoV-2/human/USA/CA-CZB-28327/2021	NextSeq 2000	PAIRED	PCR	VIRAL RNA	Severe acute respiratory syndrome coronavirus 2	Homo sapiens	ILLUMINA	2021-01-01	United States	North America	37	3304.04	2706	0.972979	98800715
SRR14202032	PRJNA645906	AMPLICON	SAMN18688449	SRX10568851	SARS-CoV-2/human/USA/CA-CZB-28255/2021	NextSeq 2000	PAIRED	PCR	VIRAL RNA	Severe acute respiratory syndrome coronavirus 2	Homo sapiens	ILLUMINA	2021-01-29	United States	North America	27	2447.12	1779	0.962311	73176214
SRR14202033	PRJNA645906	AMPLICON	SAMN18688448	SRX10568850	SARS-CoV-2/human/USA/CA-CZB-28348/2021	NextSeq 2000	PAIRED	PCR	VIRAL RNA	Severe acute respiratory syndrome coronavirus 2	Homo sapiens	ILLUMINA	2021-02-05	United States	North America	29	7266.27	7895	0.986791	217283296
SRR14202034	PRJNA645906	AMPLICON	SAMN18688447	SRX10568849	SARS-CoV-2/human/USA/CA-CZB-28436/2021	NextSeq 2000	PAIRED	PCR	VIRAL RNA	Severe acute respiratory syndrome coronavirus 2	Homo sapiens	ILLUMINA	2021-02-19	United States	North America	26	7345.31	7894	0.98348	219646679
SRR14202035	PRJNA645906	AMPLICON	SAMN18688446	SRX10568848	SARS-CoV-2/human/USA/CA-CZB-28331/2021	NextSeq 2000	PAIRED	PCR	VIRAL RNA	Severe acute respiratory syndrome coronavirus 2	Homo sapiens	ILLUMINA	2021-01-01	United States	North America	30	7268.14	7861	0.995954	217339150
SRR14202036	PRJNA645906	AMPLICON	SAMN18688445	SRX10568847	SARS-CoV-2/human/USA/CA-CZB-28279/2021	NextSeq 2000	PAIRED	PCR	VIRAL RNA	Severe acute respiratory syndrome coronavirus 2	Homo sapiens	ILLUMINA	2021-01-28	United States	North America	31	4806.71	5170	0.979199	143735102
SRR14202037	PRJNA645906	AMPLICON	SAMN18688444	SRX10568846	SARS-CoV-2/human/USA/CA-CZB-28147/2021	NextSeq 2000	PAIRED	PCR	VIRAL RNA	Severe acute respiratory syndrome coronavirus 2	Homo sapiens	ILLUMINA	2021-03-09	United States	North America	28	3924.03	3674	0.984249	117340232
SRR14202038	PRJNA645906	AMPLICON	SAMN18688318	SRX10568845	SARS-CoV-2/human/USA/CA-CZB-28236/2021	NextSeq 2000	PAIRED	PCR	VIRAL RNA	Severe acute respiratory syndrome coronavirus 2	Homo sapiens	ILLUMINA	2021-01-28	United States	North America	34	1612.16	1111	0.946494	48208452
SRR14202039	PRJNA645906	AMPLICON	SAMN18688443	SRX10568844	SARS-CoV-2/human/USA/CA-CZB-28117/2021	NextSeq 2000	PAIRED	PCR	VIRAL RNA	Severe acute respiratory syndrome coronavirus 2	Homo sapiens	ILLUMINA	2021-03-03	United States	North America	24	6641.23	7499	0.986791	198592837
SRR14202041	PRJNA645906	AMPLICON	SAMN18688441	SRX10568842	SARS-CoV-2/human/USA/CA-CZB-28177/2020	NextSeq 2000	PAIRED	PCR	VIRAL RNA	Severe acute respiratory syndrome coronavirus 2	Homo sapiens	ILLUMINA	2020-12-10	United States	North America	27	7130.89	7892	0.995954	213235091
SRR14202042	PRJNA645906	AMPLICON	SAMN18688440	SRX10568841	SARS-CoV-2/human/USA/CA-CZB-28440/2021	NextSeq 2000	PAIRED	PCR	VIRAL RNA	Severe acute respiratory syndrome coronavirus 2	Homo sapiens	ILLUMINA	2021-02-22	United States	North America	25	7281.86	7900	0.995954	217749474
SRR14202043	PRJNA645906	AMPLICON	SAMN18688439	SRX10568840	SARS-CoV-2/human/USA/CA-CZB-28329/2021	NextSeq 2000	PAIRED	PCR	VIRAL RNA	Severe acute respiratory syndrome coronavirus 2	Homo sapiens	ILLUMINA	2021-01-01	United States	North America	28	6680.98	7612	0.986791	199781329
SRR14202044	PRJNA645906	AMPLICON	SAMN18688438	SRX10568839	SARS-CoV-2/human/USA/CA-CZB-28150/2021	NextSeq 2000	PAIRED	PCR	VIRAL RNA	Severe acute respiratory syndrome coronavirus 2	Homo sapiens	ILLUMINA	2021-03-10	United States	North America	33	6289.9	6962	0.986791	188086916
SRR14202045	PRJNA645906	AMPLICON	SAMN18688437	SRX10568838	SARS-CoV-2/human/USA/CA-CZB-28395/2021	NextSeq 2000	PAIRED	PCR	VIRAL RNA	Severe acute respiratory syndrome coronavirus 2	Homo sapiens	ILLUMINA	2021-02-21	United States	North America	27	5237.24	5625	0.984851	156609176
SRR14202046	PRJNA645906	AMPLICON	SAMN18688436	SRX10568837	SARS-CoV-2/human/USA/CA-CZB-28134/2021	NextSeq 2000	PAIRED	PCR	VIRAL RNA	Severe acute respiratory syndrome coronavirus 2	Homo sapiens	ILLUMINA	2021-03-05	United States	North America	30	5358.4	6004	0.969702	160232107
SRR14202047	PRJNA645906	AMPLICON	SAMN18688435	SRX10568836	SARS-CoV-2/human/USA/CA-CZB-28171/2020	NextSeq 2000	PAIRED	PCR	VIRAL RNA	Severe acute respiratory syndrome coronavirus 2	Homo sapiens	ILLUMINA	2020-12-09	United States	North America	19	7225.5	7826	0.995954	216063991
SRR14202048	PRJNA645906	AMPLICON	SAMN18688434	SRX10568835	SARS-CoV-2/human/USA/CA-CZB-28415/2021	NextSeq 2000	PAIRED	PCR	VIRAL RNA	Severe acute respiratory syndrome coronavirus 2	Homo sapiens	ILLUMINA	2021-02-22	United States	North America	32	6167.48	6833	0.984985	184426171
SRR14202049	PRJNA645906	AMPLICON	SAMN18688317	SRX10568834	SARS-CoV-2/human/USA/CA-CZB-28431/2021	NextSeq 2000	PAIRED	PCR	VIRAL RNA	Severe acute respiratory syndrome coronavirus 2	Homo sapiens	ILLUMINA	2021-02-19	United States	North America	25	7162.4	7791	0.986791	214177112
SRR14202050	PRJNA645906	AMPLICON	SAMN18688433	SRX10568833	SARS-CoV-2/human/USA/CA-CZB-28330/2021	NextSeq 2000	PAIRED	PCR	VIRAL RNA	Severe acute respiratory syndrome coronavirus 2	Homo sapiens	ILLUMINA	2021-01-01	United States	North America	17	7379.07	7924	0.995954	220656249
SRR14202051	PRJNA645906	AMPLICON	SAMN18688432	SRX10568832	SARS-CoV-2/human/USA/CA-CZB-28392/2021	NextSeq 2000	PAIRED	PCR	VIRAL RNA	Severe acute respiratory syndrome coronavirus 2	Homo sapiens	ILLUMINA	2021-02-21	United States	North America	32	4509.79	4648	0.974551	134856388
SRR14202052	PRJNA645906	AMPLICON	SAMN18688431	SRX10568831	SARS-CoV-2/human/USA/CA-CZB-28184/2020	NextSeq 2000	PAIRED	PCR	VIRAL RNA	Severe acute respiratory syndrome coronavirus 2	Homo sapiens	ILLUMINA	2020-12-10	United States	North America	21	6772.85	7621	0.995954	202528530
SRR14202053	PRJNA645906	AMPLICON	SAMN18688430	SRX10568802	SARS-CoV-2/human/USA/CA-CZB-28352/2021	NextSeq 2000	PAIRED	PCR	VIRAL RNA	Severe acute respiratory syndrome coronavirus 2	Homo sapiens	ILLUMINA	2021-02-06	United States	North America	21	7140.81	7830	0.994616	213531609
SRR14202054	PRJNA645906	AMPLICON	SAMN18688367	SRX10568829	SARS-CoV-2/human/USA/CA-CZB-28142/2021	NextSeq 2000	PAIRED	PCR	VIRAL RNA	Severe acute respiratory syndrome coronavirus 2	Homo sapiens	ILLUMINA	2021-03-08	United States	North America	31	5728.38	6531	0.97726	171295663
SRR14202055	PRJNA645906	AMPLICON	SAMN18688366	SRX10568828	SARS-CoV-2/human/USA/CA-CZB-28108/2021	NextSeq 2000	PAIRED	PCR	VIRAL RNA	Severe acute respiratory syndrome coronavirus 2	Homo sapiens	ILLUMINA	2021-03-01	United States	North America	30	7261.79	7920	0.981841	217149365
SRR14202056	PRJNA645906	AMPLICON	SAMN18688365	SRX10568827	SARS-CoV-2/human/USA/CA-CZB-28293/2021	NextSeq 2000	PAIRED	PCR	VIRAL RNA	Severe acute respiratory syndrome coronavirus 2	Homo sapiens	ILLUMINA	2021-01-15	United States	North America	21	7109.76	7869	0.995954	212603260
SRR14202057	PRJNA645906	AMPLICON	SAMN18688364	SRX10568826	SARS-CoV-2/human/USA/CA-CZB-28340/2021	NextSeq 2000	PAIRED	PCR	VIRAL RNA	Severe acute respiratory syndrome coronavirus 2	Homo sapiens	ILLUMINA	2021-02-05	United States	North America	29	7228.33	7914	0.984483	216148677
SRR14202058	PRJNA645906	AMPLICON	SAMN18688310	SRX10568825	SARS-CoV-2/human/USA/CA-CZB-28360/2021	NextSeq 2000	PAIRED	PCR	VIRAL RNA	Severe acute respiratory syndrome coronavirus 2	Homo sapiens	ILLUMINA	2021-02-07	United States	North America	26	7309.47	7923	0.995352	218575230
SRR14202059	PRJNA645906	AMPLICON	SAMN18688363	SRX10568824	SARS-CoV-2/human/USA/CA-CZB-28159/2020	NextSeq 2000	PAIRED	PCR	VIRAL RNA	Severe acute respiratory syndrome coronavirus 2	Homo sapiens	ILLUMINA	2020-12-10	United States	North America	26	6381.85	7059	0.993145	190836313
SRR14202060	PRJNA645906	AMPLICON	SAMN18688362	SRX10568823	SARS-CoV-2/human/USA/CA-CZB-28346/2021	NextSeq 2000	PAIRED	PCR	VIRAL RNA	Severe acute respiratory syndrome coronavirus 2	Homo sapiens	ILLUMINA	2021-02-05	United States	North America	28	5179.34	5541	0.984082	154877731
SRR14202061	PRJNA645906	AMPLICON	SAMN18688361	SRX10568822	SARS-CoV-2/human/USA/CA-CZB-28400/2021	NextSeq 2000	PAIRED	PCR	VIRAL RNA	Severe acute respiratory syndrome coronavirus 2	Homo sapiens	ILLUMINA	2021-02-21	United States	North America	31	4445.22	4676	0.958633	132925498
SRR14202062	PRJNA645906	AMPLICON	SAMN18688360	SRX10568821	SARS-CoV-2/human/USA/CA-CZB-28319/2021	NextSeq 2000	PAIRED	PCR	VIRAL RNA	Severe acute respiratory syndrome coronavirus 2	Homo sapiens	ILLUMINA	2021-01-16	United States	North America	26	7423.72	7934	0.995954	221991373
SRR14202063	PRJNA645906	AMPLICON	SAMN18688359	SRX10568820	SARS-CoV-2/human/USA/CA-CZB-28338/2021	NextSeq 2000	PAIRED	PCR	VIRAL RNA	Severe acute respiratory syndrome coronavirus 2	Homo sapiens	ILLUMINA	2021-01-01	United States	North America	27	5224.63	5538	0.994282	156232251
SRR14202064	PRJNA645906	AMPLICON	SAMN18688358	SRX10568819	SARS-CoV-2/human/USA/CA-CZB-28399/2021	NextSeq 2000	PAIRED	PCR	VIRAL RNA	Severe acute respiratory syndrome coronavirus 2	Homo sapiens	ILLUMINA	2021-02-21	United States	North America	26	7316.87	7880	0.986791	218796240
SRR14202065	PRJNA645906	AMPLICON	SAMN18688357	SRX10568818	SARS-CoV-2/human/USA/CA-CZB-28284/2021	NextSeq 2000	PAIRED	PCR	VIRAL RNA	Severe acute respiratory syndrome coronavirus 2	Homo sapiens	ILLUMINA	2021-02-15	United States	North America	33	7149.33	7814	0.995653	213786341
SRR14202066	PRJNA645906	AMPLICON	SAMN18688356	SRX10568817	SARS-CoV-2/human/USA/CA-CZB-28367/2021	NextSeq 2000	PAIRED	PCR	VIRAL RNA	Severe acute respiratory syndrome coronavirus 2	Homo sapiens	ILLUMINA	2021-02-12	United States	North America	27	7080.7	7826	0.995954	211734299
SRR14202067	PRJNA645906	AMPLICON	SAMN18688355	SRX10568816	SARS-CoV-2/human/USA/CA-CZB-28365/2021	NextSeq 2000	PAIRED	PCR	VIRAL RNA	Severe acute respiratory syndrome coronavirus 2	Homo sapiens	ILLUMINA	2021-02-07	United States	North America	27	7648.54	7939	0.997425	228714301
SRR14202068	PRJNA645906	AMPLICON	SAMN18688354	SRX10568815	SARS-CoV-2/human/USA/CA-CZB-28155/2021	NextSeq 2000	PAIRED	PCR	VIRAL RNA	Severe acute respiratory syndrome coronavirus 2	Homo sapiens	ILLUMINA	2021-03-11	United States	North America	27	5977.01	6213	0.995954	178730456
SRR14202069	PRJNA645906	AMPLICON	SAMN18688309	SRX10568814	SARS-CoV-2/human/USA/CA-CZB-28363/2021	NextSeq 2000	PAIRED	PCR	VIRAL RNA	Severe acute respiratory syndrome coronavirus 2	Homo sapiens	ILLUMINA	2021-02-07	United States	North America	24	7261.6	7833	0.995954	217143542
SRR14202071	PRJNA645906	AMPLICON	SAMN18688352	SRX10568812	SARS-CoV-2/human/USA/CA-CZB-28437/2021	NextSeq 2000	PAIRED	PCR	VIRAL RNA	Severe acute respiratory syndrome coronavirus 2	Homo sapiens	ILLUMINA	2021-02-20	United States	North America	24	7051.9	7793	0.995954	210873094
SRR14202072	PRJNA645906	AMPLICON	SAMN18688351	SRX10568811	SARS-CoV-2/human/USA/CA-CZB-28347/2021	NextSeq 2000	PAIRED	PCR	VIRAL RNA	Severe acute respiratory syndrome coronavirus 2	Homo sapiens	ILLUMINA	2021-02-05	United States	North America	29	7105.58	7896	0.986791	212478013
SRR14202073	PRJNA645906	AMPLICON	SAMN18688350	SRX10568810	SARS-CoV-2/human/USA/CA-CZB-28404/2021	NextSeq 2000	PAIRED	PCR	VIRAL RNA	Severe acute respiratory syndrome coronavirus 2	Homo sapiens	ILLUMINA	2021-02-22	United States	North America	31	6591.48	7560	0.992342	197105059
SRR14202074	PRJNA645906	AMPLICON	SAMN18688349	SRX10568809	SARS-CoV-2/human/USA/CA-CZB-28289/2021	NextSeq 2000	PAIRED	PCR	VIRAL RNA	Severe acute respiratory syndrome coronavirus 2	Homo sapiens	ILLUMINA	2021-01-15	United States	North America	25	7223.2	7938	0.986791	215995483
SRR14202075	PRJNA645906	AMPLICON	SAMN18688348	SRX10568808	SARS-CoV-2/human/USA/CA-CZB-28157/2021	NextSeq 2000	PAIRED	PCR	VIRAL RNA	Severe acute respiratory syndrome coronavirus 2	Homo sapiens	ILLUMINA	2021-03-08	United States	North America	42	6450.87	7118	0.995519	192900314
SRR14202076	PRJNA645906	AMPLICON	SAMN18688347	SRX10568807	SARS-CoV-2/human/USA/CA-CZB-28152/2021	NextSeq 2000	PAIRED	PCR	VIRAL RNA	Severe acute respiratory syndrome coronavirus 2	Homo sapiens	ILLUMINA	2021-03-08	United States	North America	33	3485.42	3307	0.968264	104224459
SRR14202077	PRJNA645906	AMPLICON	SAMN18688346	SRX10568806	SARS-CoV-2/human/USA/CA-CZB-28290/2021	NextSeq 2000	PAIRED	PCR	VIRAL RNA	Severe acute respiratory syndrome coronavirus 2	Homo sapiens	ILLUMINA	2021-01-15	United States	North America	20	6341.95	7028	0.995887	189643349
SRR14202078	PRJNA645906	AMPLICON	SAMN18688345	SRX10568805	SARS-CoV-2/human/USA/CA-CZB-28432/2021	NextSeq 2000	PAIRED	PCR	VIRAL RNA	Severe acute respiratory syndrome coronavirus 2	Homo sapiens	ILLUMINA	2021-02-20	United States	North America	24	5244.03	6165	0.958265	156812233
SRR14202079	PRJNA645906	AMPLICON	SAMN18688344	SRX10568804	SARS-CoV-2/human/USA/CA-CZB-28434/2021	NextSeq 2000	PAIRED	PCR	VIRAL RNA	Severe acute respiratory syndrome coronavirus 2	Homo sapiens	ILLUMINA	2021-02-20	United States	North America	36	7274.86	7887	0.995954	217540104
SRR14202080	PRJNA645906	AMPLICON	SAMN18688308	SRX10568803	SARS-CoV-2/human/USA/CA-CZB-28123/2021	NextSeq 2000	PAIRED	PCR	VIRAL RNA	Severe acute respiratory syndrome coronavirus 2	Homo sapiens	ILLUMINA	2021-03-04	United States	North America	29	4520.08	4482	0.986791	135163990
SRR14202081	PRJNA645906	AMPLICON	SAMN18688343	SRX10569008	SARS-CoV-2/human/USA/CA-CZB-28133/2021	NextSeq 2000	PAIRED	PCR	VIRAL RNA	Severe acute respiratory syndrome coronavirus 2	Homo sapiens	ILLUMINA	2021-03-05	United States	North America	29	7199.05	7899	0.979601	215273156
SRR14202082	PRJNA645906	AMPLICON	SAMN18688429	SRX10568801	SARS-CoV-2/human/USA/CA-CZB-28407/2021	NextSeq 2000	PAIRED	PCR	VIRAL RNA	Severe acute respiratory syndrome coronavirus 2	Homo sapiens	ILLUMINA	2021-02-21	United States	North America	30	5901.1	6827	0.978798	176460575
SRR14202083	PRJNA645906	AMPLICON	SAMN18688428	SRX10568800	SARS-CoV-2/human/USA/CA-CZB-28100/2021	NextSeq 2000	PAIRED	PCR	VIRAL RNA	Severe acute respiratory syndrome coronavirus 2	Homo sapiens	ILLUMINA	2021-02-26	United States	North America	31	5756.92	6468	0.985085	172149321
SRR14202084	PRJNA645906	AMPLICON	SAMN18688427	SRX10568799	SARS-CoV-2/human/USA/CA-CZB-28149/2021	NextSeq 2000	PAIRED	PCR	VIRAL RNA	Severe acute respiratory syndrome coronavirus 2	Homo sapiens	ILLUMINA	2021-03-08	United States	North America	33	6328.54	7250	0.985453	189242352
SRR14202085	PRJNA645906	AMPLICON	SAMN18688426	SRX10568798	SARS-CoV-2/human/USA/CA-CZB-28120/2021	NextSeq 2000	PAIRED	PCR	VIRAL RNA	Severe acute respiratory syndrome coronavirus 2	Homo sapiens	ILLUMINA	2021-03-04	United States	North America	24	4477.3	4642	0.954754	133884848
SRR14202086	PRJNA645906	AMPLICON	SAMN18688425	SRX10568797	SARS-CoV-2/human/USA/CA-CZB-28383/2021	NextSeq 2000	PAIRED	PCR	VIRAL RNA	Severe acute respiratory syndrome coronavirus 2	Homo sapiens	ILLUMINA	2021-02-21	United States	North America	28	5317.78	6019	0.97318	159017526
SRR14202087	PRJNA645906	AMPLICON	SAMN18688424	SRX10568796	SARS-CoV-2/human/USA/CA-CZB-28326/2021	NextSeq 2000	PAIRED	PCR	VIRAL RNA	Severe acute respiratory syndrome coronavirus 2	Homo sapiens	ILLUMINA	2021-01-01	United States	North America	21	6663.62	7702	0.972478	199262255
SRR14202088	PRJNA645906	AMPLICON	SAMN18688316	SRX10568795	SARS-CoV-2/human/USA/CA-CZB-28281/2021	NextSeq 2000	PAIRED	PCR	VIRAL RNA	Severe acute respiratory syndrome coronavirus 2	Homo sapiens	ILLUMINA	2021-02-27	United States	North America	30	7299.82	7928	0.993646	218286408
SRR14202089	PRJNA645906	AMPLICON	SAMN18688423	SRX10568794	SARS-CoV-2/human/USA/CA-CZB-28105/2021	NextSeq 2000	PAIRED	PCR	VIRAL RNA	Severe acute respiratory syndrome coronavirus 2	Homo sapiens	ILLUMINA	2021-02-26	United States	North America	27	5154.6	6045	0.938401	154137940
SRR14202090	PRJNA645906	AMPLICON	SAMN18688422	SRX10568793	SARS-CoV-2/human/USA/CA-CZB-28138/2021	NextSeq 2000	PAIRED	PCR	VIRAL RNA	Severe acute respiratory syndrome coronavirus 2	Homo sapiens	ILLUMINA	2021-03-04	United States	North America	40	2171.25	1569	0.938601	64926960
SRR14202091	PRJNA645906	AMPLICON	SAMN18688421	SRX10568792	SARS-CoV-2/human/USA/CA-CZB-28167/2020	NextSeq 2000	PAIRED	PCR	VIRAL RNA	Severe acute respiratory syndrome coronavirus 2	Homo sapiens	ILLUMINA	2020-12-09	United States	North America	19	6536.72	7304	0.995954	195467518
SRR14202092	PRJNA645906	AMPLICON	SAMN18688420	SRX10568791	SARS-CoV-2/human/USA/CA-CZB-28389/2021	NextSeq 2000	PAIRED	PCR	VIRAL RNA	Severe acute respiratory syndrome coronavirus 2	Homo sapiens	ILLUMINA	2021-02-21	United States	North America	33	6525.43	7464	0.988663	195129930
SRR14202095	PRJNA645906	AMPLICON	SAMN18688417	SRX10568788	SARS-CoV-2/human/USA/CA-CZB-28314/2021	NextSeq 2000	PAIRED	PCR	VIRAL RNA	Severe acute respiratory syndrome coronavirus 2	Homo sapiens	ILLUMINA	2021-01-16	United States	North America	30	6608.17	7358	0.986791	197604048
SRR14202096	PRJNA645906	AMPLICON	SAMN18688416	SRX10568787	SARS-CoV-2/human/USA/CA-CZB-28416/2021	NextSeq 2000	PAIRED	PCR	VIRAL RNA	Severe acute respiratory syndrome coronavirus 2	Homo sapiens	ILLUMINA	2021-02-19	United States	North America	29	5243.32	5845	0.978296	156790919
SRR14202097	PRJNA645906	AMPLICON	SAMN18688415	SRX10568786	SARS-CoV-2/human/USA/CA-CZB-28106/2021	NextSeq 2000	PAIRED	PCR	VIRAL RNA	Severe acute respiratory syndrome coronavirus 2	Homo sapiens	ILLUMINA	2021-02-26	United States	North America	26	5693.79	6577	0.962311	170261435
SRR14202098	PRJNA645906	AMPLICON	SAMN18688414	SRX10568785	SARS-CoV-2/human/USA/CA-CZB-28114/2021	NextSeq 2000	PAIRED	PCR	VIRAL RNA	Severe acute respiratory syndrome coronavirus 2	Homo sapiens	ILLUMINA	2021-02-26	United States	North America	31	5840.97	6412	0.9795	174662586
SRR14202100	PRJNA645906	AMPLICON	SAMN18688413	SRX10568783	SARS-CoV-2/human/USA/CA-CZB-28307/2021	NextSeq 2000	PAIRED	PCR	VIRAL RNA	Severe acute respiratory syndrome coronavirus 2	Homo sapiens	ILLUMINA	2021-01-16	United States	North America	37	4973.21	5232	0.988195	148713862
SRR14202101	PRJNA645906	AMPLICON	SAMN18688412	SRX10568782	SARS-CoV-2/human/USA/CA-CZB-28361/2021	NextSeq 2000	PAIRED	PCR	VIRAL RNA	Severe acute respiratory syndrome coronavirus 2	Homo sapiens	ILLUMINA	2021-02-07	United States	North America	92	3856.85	3613	0.98669	115331449
SRR14202104	PRJNA645906	AMPLICON	SAMN18688409	SRX10568779	SARS-CoV-2/human/USA/CA-CZB-28350/2021	NextSeq 2000	PAIRED	PCR	VIRAL RNA	Severe acute respiratory syndrome coronavirus 2	Homo sapiens	ILLUMINA	2021-02-06	United States	North America	24	7219.52	7805	0.995954	215885441
SRR14202105	PRJNA645906	AMPLICON	SAMN18688408	SRX10568778	SARS-CoV-2/human/USA/CA-CZB-28186/2021	NextSeq 2000	PAIRED	PCR	VIRAL RNA	Severe acute respiratory syndrome coronavirus 2	Homo sapiens	ILLUMINA	2021-02-10	United States	North America	29	1967.26	1622	0.957195	58826994
SRR14202106	PRJNA645906	AMPLICON	SAMN18688407	SRX10568777	SARS-CoV-2/human/USA/CA-CZB-28357/2021	NextSeq 2000	PAIRED	PCR	VIRAL RNA	Severe acute respiratory syndrome coronavirus 2	Homo sapiens	ILLUMINA	2021-02-06	United States	North America	29	7301.97	7917	0.995954	218350900
SRR14202108	PRJNA645906	AMPLICON	SAMN18688405	SRX10568775	SARS-CoV-2/human/USA/CA-CZB-28176/2020	NextSeq 2000	PAIRED	PCR	VIRAL RNA	Severe acute respiratory syndrome coronavirus 2	Homo sapiens	ILLUMINA	2020-12-09	United States	North America	35	5705.61	6463	0.981206	170614828
SRR14202109	PRJNA645906	AMPLICON	SAMN18688404	SRX10568774	SARS-CoV-2/human/USA/CA-CZB-28178/2020	NextSeq 2000	PAIRED	PCR	VIRAL RNA	Severe acute respiratory syndrome coronavirus 2	Homo sapiens	ILLUMINA	2020-12-08	United States	North America	32	7262.86	7867	0.986791	217181245
SRR14202111	PRJNA645906	AMPLICON	SAMN18688305	SRX10568772	SARS-CoV-2/human/USA/CA-CZB-28298/2021	NextSeq 2000	PAIRED	PCR	VIRAL RNA	Severe acute respiratory syndrome coronavirus 2	Homo sapiens	ILLUMINA	2021-01-15	United States	North America	31	7292.77	7875	0.989901	218075629
SRR14202112	PRJNA645906	AMPLICON	SAMN18688304	SRX10568771	SARS-CoV-2/human/USA/CA-CZB-28122/2021	NextSeq 2000	PAIRED	PCR	VIRAL RNA	Severe acute respiratory syndrome coronavirus 2	Homo sapiens	ILLUMINA	2021-03-03	United States	North America	23	6647.02	7337	0.986791	198765812
SRR14208594	PRJNA645906	AMPLICON	SAMN18710432	SRX10575610	SARS-CoV-2/human/USA/CA-CZB-28529/2021	NextSeq 500	PAIRED	PCR	VIRAL RNA	Severe acute respiratory syndrome coronavirus 2	Homo sapiens	ILLUMINA	2021-03-05	United States	North America	31	7456.61	7956	0.986791	222974932
SRR14208595	PRJNA645906	AMPLICON	SAMN18710431	SRX10575609	SARS-CoV-2/human/USA/CA-CZB-28514/2021	NextSeq 500	PAIRED	PCR	VIRAL RNA	Severe acute respiratory syndrome coronavirus 2	Homo sapiens	ILLUMINA	2021-03-04	United States	North America	37	3360.94	3184	0.986791	100502249
SRR14208597	PRJNA645906	AMPLICON	SAMN18710429	SRX10575607	SARS-CoV-2/human/USA/CA-CZB-28736/2021	NextSeq 500	PAIRED	PCR	VIRAL RNA	Severe acute respiratory syndrome coronavirus 2	Homo sapiens	ILLUMINA	2021-02-09	United States	North America	27	6603.16	7295	0.98649	197454396
SRR14208598	PRJNA645906	AMPLICON	SAMN18710428	SRX10575606	SARS-CoV-2/human/USA/CA-CZB-28549/2021	NextSeq 500	PAIRED	PCR	VIRAL RNA	Severe acute respiratory syndrome coronavirus 2	Homo sapiens	ILLUMINA	2021-01-23	United States	North America	23	4579.35	4576	0.986791	136936375
SRR14208599	PRJNA645906	AMPLICON	SAMN18710427	SRX10575605	SARS-CoV-2/human/USA/CA-CZB-28680/2021	NextSeq 500	PAIRED	PCR	VIRAL RNA	Severe acute respiratory syndrome coronavirus 2	Homo sapiens	ILLUMINA	2021-02-09	United States	North America	28	5121.04	5466	0.986456	153134423
SRR14208600	PRJNA645906	AMPLICON	SAMN18710426	SRX10575604	SARS-CoV-2/human/USA/CA-CZB-28524/2021	NextSeq 500	PAIRED	PCR	VIRAL RNA	Severe acute respiratory syndrome coronavirus 2	Homo sapiens	ILLUMINA	2021-03-04	United States	North America	33	5920.69	6166	0.995954	177046399
SRR14208601	PRJNA645906	AMPLICON	SAMN18710425	SRX10575603	SARS-CoV-2/human/USA/CA-CZB-28737/2021	NextSeq 500	PAIRED	PCR	VIRAL RNA	Severe acute respiratory syndrome coronavirus 2	Homo sapiens	ILLUMINA	2021-02-07	United States	North America	34	3392.79	3129	0.975521	101454641
SRR14208602	PRJNA645906	AMPLICON	SAMN18710227	SRX10575602	SARS-CoV-2/human/USA/CA-CZB-28456/2021	NextSeq 500	PAIRED	PCR	VIRAL RNA	Severe acute respiratory syndrome coronavirus 2	Homo sapiens	ILLUMINA	2021-02-22	United States	North America	26	1271.04	1062	0.971876	38007800
SRR14208603	PRJNA645906	AMPLICON	SAMN18710424	SRX10575601	SARS-CoV-2/human/USA/CA-CZB-29074/2021	NextSeq 500	PAIRED	PCR	VIRAL RNA	Severe acute respiratory syndrome coronavirus 2	Homo sapiens	ILLUMINA	2021-03-08	United States	North America	43	6770.34	7495	0.99485	202453600
SRR14208604	PRJNA645906	AMPLICON	SAMN18710423	SRX10575600	SARS-CoV-2/human/USA/CA-CZB-29141/2021	NextSeq 500	PAIRED	PCR	VIRAL RNA	Severe acute respiratory syndrome coronavirus 2	Homo sapiens	ILLUMINA	2021-02-20	United States	North America	36	5869.58	6543	0.983446	175517995
SRR14208605	PRJNA645906	AMPLICON	SAMN18710422	SRX10575599	SARS-CoV-2/human/USA/CA-CZB-28476/2021	NextSeq 500	PAIRED	PCR	VIRAL RNA	Severe acute respiratory syndrome coronavirus 2	Homo sapiens	ILLUMINA	2021-02-26	United States	North America	43	3754.59	3589	0.9793	112273557
SRR14208606	PRJNA645906	AMPLICON	SAMN18710421	SRX10575598	SARS-CoV-2/human/USA/CA-CZB-28519/2021	NextSeq 500	PAIRED	PCR	VIRAL RNA	Severe acute respiratory syndrome coronavirus 2	Homo sapiens	ILLUMINA	2021-03-04	United States	North America	44	3118.78	3027	0.995352	93260967
SRR14208607	PRJNA645906	AMPLICON	SAMN18710420	SRX10575597	SARS-CoV-2/human/USA/CA-CZB-28469/2021	NextSeq 500	PAIRED	PCR	VIRAL RNA	Severe acute respiratory syndrome coronavirus 2	Homo sapiens	ILLUMINA	2021-02-26	United States	North America	29	5892.27	6296	0.995954	176196628
SRR14208610	PRJNA645906	AMPLICON	SAMN18710417	SRX10575594	SARS-CoV-2/human/USA/CA-CZB-28702/2021	NextSeq 500	PAIRED	PCR	VIRAL RNA	Severe acute respiratory syndrome coronavirus 2	Homo sapiens	ILLUMINA	2021-02-10	United States	North America	28	5919.88	6775	0.981273	177022144
SRR14208611	PRJNA645906	AMPLICON	SAMN18710416	SRX10575593	SARS-CoV-2/human/USA/CA-CZB-28730/2021	NextSeq 500	PAIRED	PCR	VIRAL RNA	Severe acute respiratory syndrome coronavirus 2	Homo sapiens	ILLUMINA	2021-02-09	United States	North America	38	6624.3	7655	0.985453	198086505
SRR14208612	PRJNA645906	AMPLICON	SAMN18710415	SRX10575592	SARS-CoV-2/human/USA/CA-CZB-28725/2021	NextSeq 500	PAIRED	PCR	VIRAL RNA	Severe acute respiratory syndrome coronavirus 2	Homo sapiens	ILLUMINA	2021-02-09	United States	North America	35	5763.06	6571	0.978932	172332919
SRR14208613	PRJNA645906	AMPLICON	SAMN18710226	SRX10575591	SARS-CoV-2/human/USA/CA-CZB-28578/2021	NextSeq 500	PAIRED	PCR	VIRAL RNA	Severe acute respiratory syndrome coronavirus 2	Homo sapiens	ILLUMINA	2021-01-29	United States	North America	24	4469.36	4073	0.995954	133647241
SRR14208614	PRJNA645906	AMPLICON	SAMN18710414	SRX10575590	SARS-CoV-2/human/USA/CA-CZB-28785/2020	NextSeq 500	PAIRED	PCR	VIRAL RNA	Severe acute respiratory syndrome coronavirus 2	Homo sapiens	ILLUMINA	2020-12-02	United States	North America	24	3450.32	3271	0.988663	103174971
SRR14208615	PRJNA645906	AMPLICON	SAMN18710413	SRX10575589	SARS-CoV-2/human/USA/CA-CZB-28571/2021	NextSeq 500	PAIRED	PCR	VIRAL RNA	Severe acute respiratory syndrome coronavirus 2	Homo sapiens	ILLUMINA	2021-01-28	United States	North America	25	3274.17	3056	0.986791	97907653
SRR14208616	PRJNA645906	AMPLICON	SAMN18710412	SRX10575588	SARS-CoV-2/human/USA/CA-CZB-29153/2021	NextSeq 500	PAIRED	PCR	VIRAL RNA	Severe acute respiratory syndrome coronavirus 2	Homo sapiens	ILLUMINA	2021-02-22	United States	North America	29	4523.68	4456	0.9795	135271531
SRR14208617	PRJNA645906	AMPLICON	SAMN18710411	SRX10575587	SARS-CoV-2/human/USA/CA-CZB-28530/2021	NextSeq 500	PAIRED	PCR	VIRAL RNA	Severe acute respiratory syndrome coronavirus 2	Homo sapiens	ILLUMINA	2021-03-05	United States	North America	29	6750.3	7664	0.985654	201854278
SRR14208618	PRJNA645906	AMPLICON	SAMN18710410	SRX10575586	SARS-CoV-2/human/USA/CA-CZB-28459/2021	NextSeq 500	PAIRED	PCR	VIRAL RNA	Severe acute respiratory syndrome coronavirus 2	Homo sapiens	ILLUMINA	2021-02-26	United States	North America	27	4326.76	4240	0.977594	129383180
SRR14208619	PRJNA645906	AMPLICON	SAMN18710409	SRX10575585	SARS-CoV-2/human/USA/CA-CZB-28727/2021	NextSeq 500	PAIRED	PCR	VIRAL RNA	Severe acute respiratory syndrome coronavirus 2	Homo sapiens	ILLUMINA	2021-02-09	United States	North America	31	6733.9	7481	0.985319	201363859
SRR14208620	PRJNA645906	AMPLICON	SAMN18710408	SRX10575584	SARS-CoV-2/human/USA/CA-CZB-28745/2021	NextSeq 500	PAIRED	PCR	VIRAL RNA	Severe acute respiratory syndrome coronavirus 2	Homo sapiens	ILLUMINA	2021-02-09	United States	North America	33	2715.11	2522	0.980571	81189943
SRR14208621	PRJNA645906	AMPLICON	SAMN18710407	SRX10575583	SARS-CoV-2/human/USA/CA-CZB-28545/2021	NextSeq 500	PAIRED	PCR	VIRAL RNA	Severe acute respiratory syndrome coronavirus 2	Homo sapiens	ILLUMINA	2021-01-22	United States	North America	38	5849.27	6450	0.986791	174910786
SRR14208622	PRJNA645906	AMPLICON	SAMN18710406	SRX10575582	SARS-CoV-2/human/USA/CA-CZB-28544/2021	NextSeq 500	PAIRED	PCR	VIRAL RNA	Severe acute respiratory syndrome coronavirus 2	Homo sapiens	ILLUMINA	2021-01-22	United States	North America	25	6457.93	7009	0.995954	193111438
SRR14208623	PRJNA645906	AMPLICON	SAMN18710405	SRX10575581	SARS-CoV-2/human/USA/CA-CZB-28677/2021	NextSeq 500	PAIRED	PCR	VIRAL RNA	Severe acute respiratory syndrome coronavirus 2	Homo sapiens	ILLUMINA	2021-02-08	United States	North America	22	6821.71	7689	0.995017	203989711
SRR14208624	PRJNA645906	AMPLICON	SAMN18710225	SRX10575580	SARS-CoV-2/human/USA/CA-CZB-28561/2021	NextSeq 500	PAIRED	PCR	VIRAL RNA	Severe acute respiratory syndrome coronavirus 2	Homo sapiens	ILLUMINA	2021-01-25	United States	North America	27	4493.37	4393	0.995954	134365142
SRR14208625	PRJNA645906	AMPLICON	SAMN18710207	SRX10575579	SARS-CoV-2/human/USA/CA-CZB-29118/2021	NextSeq 500	PAIRED	PCR	VIRAL RNA	Severe acute respiratory syndrome coronavirus 2	Homo sapiens	ILLUMINA	2021-02-16	United States	North America	32	6485.95	7166	0.986791	193949320
SRR14208626	PRJNA645906	AMPLICON	SAMN18710404	SRX10575578	SARS-CoV-2/human/USA/CA-CZB-28466/2021	NextSeq 500	PAIRED	PCR	VIRAL RNA	Severe acute respiratory syndrome coronavirus 2	Homo sapiens	ILLUMINA	2021-02-26	United States	North America	32	6632.05	7496	0.98659	198318166
SRR14208627	PRJNA645906	AMPLICON	SAMN18710403	SRX10575577	SARS-CoV-2/human/USA/CA-CZB-28510/2021	NextSeq 500	PAIRED	PCR	VIRAL RNA	Severe acute respiratory syndrome coronavirus 2	Homo sapiens	ILLUMINA	2021-01-22	United States	North America	31	5317.87	5450	0.995954	159020201
SRR14208628	PRJNA645906	AMPLICON	SAMN18710402	SRX10575576	SARS-CoV-2/human/USA/CA-CZB-28557/2021	NextSeq 500	PAIRED	PCR	VIRAL RNA	Severe acute respiratory syndrome coronavirus 2	Homo sapiens	ILLUMINA	2021-01-24	United States	North America	25	7292.46	7866	0.995954	218066441
SRR14208629	PRJNA645906	AMPLICON	SAMN18710401	SRX10575575	SARS-CoV-2/human/USA/CA-CZB-28511/2021	NextSeq 500	PAIRED	PCR	VIRAL RNA	Severe acute respiratory syndrome coronavirus 2	Homo sapiens	ILLUMINA	2021-03-03	United States	North America	38	6241.52	6848	0.986791	186640117
SRR14208630	PRJNA645906	AMPLICON	SAMN18710400	SRX10575574	SARS-CoV-2/human/USA/CA-CZB-28691/2021	NextSeq 500	PAIRED	PCR	VIRAL RNA	Severe acute respiratory syndrome coronavirus 2	Homo sapiens	ILLUMINA	2021-02-09	United States	North America	24	6249.62	7012	0.979701	186882399
SRR14208631	PRJNA645906	AMPLICON	SAMN18710399	SRX10575573	SARS-CoV-2/human/USA/CA-CZB-28496/2021	NextSeq 500	PAIRED	PCR	VIRAL RNA	Severe acute respiratory syndrome coronavirus 2	Homo sapiens	ILLUMINA	2021-01-22	United States	North America	22	6434.13	7006	0.995954	192399798
SRR14208632	PRJNA645906	AMPLICON	SAMN18710398	SRX10575572	SARS-CoV-2/human/USA/CA-CZB-28560/2021	NextSeq 500	PAIRED	PCR	VIRAL RNA	Severe acute respiratory syndrome coronavirus 2	Homo sapiens	ILLUMINA	2021-01-25	United States	North America	29	5744.07	6096	0.995954	171764881
SRR14208633	PRJNA645906	AMPLICON	SAMN18710397	SRX10575571	SARS-CoV-2/human/USA/CA-CZB-28582/2021	NextSeq 500	PAIRED	PCR	VIRAL RNA	Severe acute respiratory syndrome coronavirus 2	Homo sapiens	ILLUMINA	2021-01-29	United States	North America	29	499.111	467	0.974919	14924931
SRR14208634	PRJNA645906	AMPLICON	SAMN18710396	SRX10575570	SARS-CoV-2/human/USA/CA-CZB-29089/2021	NextSeq 500	PAIRED	PCR	VIRAL RNA	Severe acute respiratory syndrome coronavirus 2	Homo sapiens	ILLUMINA	2021-02-11	United States	North America	24	5740.62	6206	0.995954	171661645
SRR14208635	PRJNA645906	AMPLICON	SAMN18710395	SRX10575569	SARS-CoV-2/human/USA/CA-CZB-28759/2021	NextSeq 500	PAIRED	PCR	VIRAL RNA	Severe acute respiratory syndrome coronavirus 2	Homo sapiens	ILLUMINA	2021-02-09	United States	North America	35	4293.51	4268	0.9795	128388921
SRR14208636	PRJNA645906	AMPLICON	SAMN18710224	SRX10575568	SARS-CoV-2/human/USA/CA-CZB-28581/2021	NextSeq 500	PAIRED	PCR	VIRAL RNA	Severe acute respiratory syndrome coronavirus 2	Homo sapiens	ILLUMINA	2021-01-29	United States	North America	32	2587.67	2372	0.986791	77379062
SRR14208638	PRJNA645906	AMPLICON	SAMN18710393	SRX10575566	SARS-CoV-2/human/USA/CA-CZB-28780/2020	NextSeq 500	PAIRED	PCR	VIRAL RNA	Severe acute respiratory syndrome coronavirus 2	Homo sapiens	ILLUMINA	2020-12-01	United States	North America	23	6079.63	6846	0.995954	181799153
SRR14208640	PRJNA645906	AMPLICON	SAMN18710391	SRX10575564	SARS-CoV-2/human/USA/CA-CZB-28787/2020	NextSeq 500	PAIRED	PCR	VIRAL RNA	Severe acute respiratory syndrome coronavirus 2	Homo sapiens	ILLUMINA	2020-12-07	United States	North America	29	6358.53	7016	0.986791	190139132
SRR14208641	PRJNA645906	AMPLICON	SAMN18710390	SRX10575563	SARS-CoV-2/human/USA/CA-CZB-28720/2021	NextSeq 500	PAIRED	PCR	VIRAL RNA	Severe acute respiratory syndrome coronavirus 2	Homo sapiens	ILLUMINA	2021-02-09	United States	North America	30	6442.86	7174	0.986791	192660843
SRR14208642	PRJNA645906	AMPLICON	SAMN18710389	SRX10575562	SARS-CoV-2/human/USA/CA-CZB-28761/2021	NextSeq 500	PAIRED	PCR	VIRAL RNA	Severe acute respiratory syndrome coronavirus 2	Homo sapiens	ILLUMINA	2021-02-09	United States	North America	28	6802.41	7705	0.9795	203412537
SRR14208643	PRJNA645906	AMPLICON	SAMN18710388	SRX10575561	SARS-CoV-2/human/USA/CA-CZB-28470/2021	NextSeq 500	PAIRED	PCR	VIRAL RNA	Severe acute respiratory syndrome coronavirus 2	Homo sapiens	ILLUMINA	2021-02-25	United States	North America	56	3942.12	3626	0.9795	117881238
SRR14208644	PRJNA645906	AMPLICON	SAMN18710387	SRX10575560	SARS-CoV-2/human/USA/CA-CZB-28682/2021	NextSeq 500	PAIRED	PCR	VIRAL RNA	Severe acute respiratory syndrome coronavirus 2	Homo sapiens	ILLUMINA	2021-02-09	United States	North America	29	6260.01	6863	0.986791	187193210
SRR14208645	PRJNA645906	AMPLICON	SAMN18710386	SRX10575559	SARS-CoV-2/human/USA/CA-CZB-28497/2021	NextSeq 500	PAIRED	PCR	VIRAL RNA	Severe acute respiratory syndrome coronavirus 2	Homo sapiens	ILLUMINA	2021-01-22	United States	North America	21	4883.34	4917	0.982644	146026463
SRR14208646	PRJNA645906	AMPLICON	SAMN18710385	SRX10575558	SARS-CoV-2/human/USA/CA-CZB-29139/2021	NextSeq 500	PAIRED	PCR	VIRAL RNA	Severe acute respiratory syndrome coronavirus 2	Homo sapiens	ILLUMINA	2021-02-22	United States	North America	37	2422.73	2170	0.975989	72447001
SRR14208647	PRJNA645906	AMPLICON	SAMN18710223	SRX10575557	SARS-CoV-2/human/USA/CA-CZB-28556/2021	NextSeq 500	PAIRED	PCR	VIRAL RNA	Severe acute respiratory syndrome coronavirus 2	Homo sapiens	ILLUMINA	2021-01-24	United States	North America	24	7172.23	7768	0.995954	214471243
SRR14208648	PRJNA645906	AMPLICON	SAMN18710384	SRX10575556	SARS-CoV-2/human/USA/CA-CZB-28716/2021	NextSeq 500	PAIRED	PCR	VIRAL RNA	Severe acute respiratory syndrome coronavirus 2	Homo sapiens	ILLUMINA	2021-02-09	United States	North America	29	7388.63	7939	0.988864	220942070
SRR14208649	PRJNA645906	AMPLICON	SAMN18710383	SRX10575555	SARS-CoV-2/human/USA/CA-CZB-28784/2020	NextSeq 500	PAIRED	PCR	VIRAL RNA	Severe acute respiratory syndrome coronavirus 2	Homo sapiens	ILLUMINA	2020-12-02	United States	North America	27	3496.72	3213	0.988396	104562461
SRR14208650	PRJNA645906	AMPLICON	SAMN18710382	SRX10575554	SARS-CoV-2/human/USA/CA-CZB-28764/2021	NextSeq 500	PAIRED	PCR	VIRAL RNA	Severe acute respiratory syndrome coronavirus 2	Homo sapiens	ILLUMINA	2021-02-10	United States	North America	23	4451.43	4554	0.964519	133111033
SRR14208651	PRJNA645906	AMPLICON	SAMN18710381	SRX10575553	SARS-CoV-2/human/USA/CA-CZB-29084/2021	NextSeq 500	PAIRED	PCR	VIRAL RNA	Severe acute respiratory syndrome coronavirus 2	Homo sapiens	ILLUMINA	2021-03-23	United States	North America	29	1533.33	1447	0.978798	45851066
SRR14208653	PRJNA645906	AMPLICON	SAMN18710379	SRX10575551	SARS-CoV-2/human/USA/CA-CZB-28480/2021	NextSeq 500	PAIRED	PCR	VIRAL RNA	Severe acute respiratory syndrome coronavirus 2	Homo sapiens	ILLUMINA	2021-02-25	United States	North America	32	6441.03	7019	0.995954	192606188
SRR14208654	PRJNA645906	AMPLICON	SAMN18710378	SRX10575550	SARS-CoV-2/human/USA/CA-CZB-29146/2021	NextSeq 500	PAIRED	PCR	VIRAL RNA	Severe acute respiratory syndrome coronavirus 2	Homo sapiens	ILLUMINA	2021-02-22	United States	North America	35	7003.19	7751	0.995954	209416312
SRR14208655	PRJNA645906	AMPLICON	SAMN18710377	SRX10575549	SARS-CoV-2/human/USA/CA-CZB-28553/2021	NextSeq 500	PAIRED	PCR	VIRAL RNA	Severe acute respiratory syndrome coronavirus 2	Homo sapiens	ILLUMINA	2021-01-23	United States	North America	28	6303.31	6955	0.995954	188487920
SRR14208656	PRJNA645906	AMPLICON	SAMN18710376	SRX10575548	SARS-CoV-2/human/USA/CA-CZB-28721/2021	NextSeq 500	PAIRED	PCR	VIRAL RNA	Severe acute respiratory syndrome coronavirus 2	Homo sapiens	ILLUMINA	2021-02-09	United States	North America	31	6730.74	7539	0.986791	201269211
SRR14208657	PRJNA645906	AMPLICON	SAMN18710375	SRX10575547	SARS-CoV-2/human/USA/CA-CZB-28479/2021	NextSeq 500	PAIRED	PCR	VIRAL RNA	Severe acute respiratory syndrome coronavirus 2	Homo sapiens	ILLUMINA	2021-02-25	United States	North America	32	2658.87	2500	0.995954	79508171
SRR14208658	PRJNA645906	AMPLICON	SAMN18710222	SRX10575546	SARS-CoV-2/human/USA/CA-CZB-29143/2021	NextSeq 500	PAIRED	PCR	VIRAL RNA	Severe acute respiratory syndrome coronavirus 2	Homo sapiens	ILLUMINA	2021-02-19	United States	North America	33	2547.2	2364	0.978999	76168940
SRR14208659	PRJNA645906	AMPLICON	SAMN18710374	SRX10575545	SARS-CoV-2/human/USA/CA-CZB-28735/2021	NextSeq 500	PAIRED	PCR	VIRAL RNA	Severe acute respiratory syndrome coronavirus 2	Homo sapiens	ILLUMINA	2021-02-09	United States	North America	32	6467.19	7176	0.995084	193388469
SRR14208660	PRJNA645906	AMPLICON	SAMN18710373	SRX10575544	SARS-CoV-2/human/USA/CA-CZB-28733/2021	NextSeq 500	PAIRED	PCR	VIRAL RNA	Severe acute respiratory syndrome coronavirus 2	Homo sapiens	ILLUMINA	2021-02-09	United States	North America	34	5499.11	6289	0.964017	164440029
SRR14208661	PRJNA645906	AMPLICON	SAMN18710372	SRX10575543	SARS-CoV-2/human/USA/CA-CZB-28781/2020	NextSeq 500	PAIRED	PCR	VIRAL RNA	Severe acute respiratory syndrome coronavirus 2	Homo sapiens	ILLUMINA	2020-12-01	United States	North America	24	7158.73	7895	0.995954	214067479
SRR14208662	PRJNA645906	AMPLICON	SAMN18710371	SRX10575542	SARS-CoV-2/human/USA/CA-CZB-28458/2021	NextSeq 500	PAIRED	PCR	VIRAL RNA	Severe acute respiratory syndrome coronavirus 2	Homo sapiens	ILLUMINA	2021-02-25	United States	North America	30	5951.63	6370	0.986791	177971493
SRR14208663	PRJNA645906	AMPLICON	SAMN18710370	SRX10575541	SARS-CoV-2/human/USA/CA-CZB-28746/2021	NextSeq 500	PAIRED	PCR	VIRAL RNA	Severe acute respiratory syndrome coronavirus 2	Homo sapiens	ILLUMINA	2021-02-09	United States	North America	26	7287.11	7911	0.995954	217906463
SRR14208664	PRJNA645906	AMPLICON	SAMN18710369	SRX10575540	SARS-CoV-2/human/USA/CA-CZB-28762/2021	NextSeq 500	PAIRED	PCR	VIRAL RNA	Severe acute respiratory syndrome coronavirus 2	Homo sapiens	ILLUMINA	2021-02-10	United States	North America	25	5890.69	6302	0.986791	176149300
SRR14208665	PRJNA645906	AMPLICON	SAMN18710368	SRX10575539	SARS-CoV-2/human/USA/CA-CZB-28572/2021	NextSeq 500	PAIRED	PCR	VIRAL RNA	Severe acute respiratory syndrome coronavirus 2	Homo sapiens	ILLUMINA	2021-01-29	United States	North America	24	3948.11	3819	0.986757	118060464
SRR14208666	PRJNA645906	AMPLICON	SAMN18710367	SRX10575538	SARS-CoV-2/human/USA/CA-CZB-28574/2021	NextSeq 500	PAIRED	PCR	VIRAL RNA	Severe acute respiratory syndrome coronavirus 2	Homo sapiens	ILLUMINA	2021-01-29	United States	North America	27	2512.6	2216	0.995954	75134373
SRR14208667	PRJNA645906	AMPLICON	SAMN18710366	SRX10575537	SARS-CoV-2/human/USA/CA-CZB-29123/2021	NextSeq 500	PAIRED	PCR	VIRAL RNA	Severe acute respiratory syndrome coronavirus 2	Homo sapiens	ILLUMINA	2021-02-18	United States	North America	21	4236.87	4121	0.97124	126695178
SRR14208668	PRJNA645906	AMPLICON	SAMN18710365	SRX10575536	SARS-CoV-2/human/USA/CA-CZB-28740/2021	NextSeq 500	PAIRED	PCR	VIRAL RNA	Severe acute respiratory syndrome coronavirus 2	Homo sapiens	ILLUMINA	2021-02-09	United States	North America	23	6013.55	6575	0.995954	179823148
SRR14208669	PRJNA645906	AMPLICON	SAMN18710221	SRX10575535	SARS-CoV-2/human/USA/CA-CZB-28796/2021	NextSeq 500	PAIRED	PCR	VIRAL RNA	Severe acute respiratory syndrome coronavirus 2	Homo sapiens	ILLUMINA	2021-03-19	United States	North America	29	4123.41	3939	0.9795	123302184
SRR14208670	PRJNA645906	AMPLICON	SAMN18710364	SRX10575534	SARS-CoV-2/human/USA/CA-CZB-29142/2021	NextSeq 500	PAIRED	PCR	VIRAL RNA	Severe acute respiratory syndrome coronavirus 2	Homo sapiens	ILLUMINA	2021-02-21	United States	North America	24	1808.08	1503	0.974819	54066934
SRR14208672	PRJNA645906	AMPLICON	SAMN18710362	SRX10575532	SARS-CoV-2/human/USA/CA-CZB-28503/2021	NextSeq 500	PAIRED	PCR	VIRAL RNA	Severe acute respiratory syndrome coronavirus 2	Homo sapiens	ILLUMINA	2021-01-22	United States	North America	32	5849.41	6365	0.995954	174914981
SRR14208673	PRJNA645906	AMPLICON	SAMN18710361	SRX10575531	SARS-CoV-2/human/USA/CA-CZB-28756/2021	NextSeq 500	PAIRED	PCR	VIRAL RNA	Severe acute respiratory syndrome coronavirus 2	Homo sapiens	ILLUMINA	2021-02-10	United States	North America	31	3830.41	3636	0.98649	114540669
SRR14208674	PRJNA645906	AMPLICON	SAMN18710360	SRX10575530	SARS-CoV-2/human/USA/CA-CZB-28493/2021	NextSeq 500	PAIRED	PCR	VIRAL RNA	Severe acute respiratory syndrome coronavirus 2	Homo sapiens	ILLUMINA	2021-01-22	United States	North America	18	4501.91	4418	0.995954	134620561
SRR14208675	PRJNA645906	AMPLICON	SAMN18710359	SRX10575529	SARS-CoV-2/human/USA/CA-CZB-28782/2020	NextSeq 500	PAIRED	PCR	VIRAL RNA	Severe acute respiratory syndrome coronavirus 2	Homo sapiens	ILLUMINA	2020-12-01	United States	North America	19	6779.85	7464	0.995954	202737976
SRR14208676	PRJNA645906	AMPLICON	SAMN18710358	SRX10575528	SARS-CoV-2/human/USA/CA-CZB-29087/2021	NextSeq 500	PAIRED	PCR	VIRAL RNA	Severe acute respiratory syndrome coronavirus 2	Homo sapiens	ILLUMINA	2021-03-16	United States	North America	36	5808.28	6219	0.99592	173685101
SRR14208677	PRJNA645906	AMPLICON	SAMN18710357	SRX10575527	SARS-CoV-2/human/USA/CA-CZB-28583/2021	NextSeq 500	PAIRED	PCR	VIRAL RNA	Severe acute respiratory syndrome coronavirus 2	Homo sapiens	ILLUMINA	2021-01-29	United States	North America	25	695.283	689	0.979467	20791037
SRR14208678	PRJNA645906	AMPLICON	SAMN18710356	SRX10575526	SARS-CoV-2/human/USA/CA-CZB-28791/2020	NextSeq 500	PAIRED	PCR	VIRAL RNA	Severe acute respiratory syndrome coronavirus 2	Homo sapiens	ILLUMINA	2020-12-10	United States	North America	22	7472.45	7931	0.995954	223448731
SRR14208679	PRJNA645906	AMPLICON	SAMN18710355	SRX10575525	SARS-CoV-2/human/USA/CA-CZB-29085/2021	NextSeq 500	PAIRED	PCR	VIRAL RNA	Severe acute respiratory syndrome coronavirus 2	Homo sapiens	ILLUMINA	2021-03-12	United States	North America	33	5521.45	5752	0.995954	165107782
SRR14208680	PRJNA645906	AMPLICON	SAMN18710220	SRX10575524	SARS-CoV-2/human/USA/CA-CZB-28568/2021	NextSeq 500	PAIRED	PCR	VIRAL RNA	Severe acute respiratory syndrome coronavirus 2	Homo sapiens	ILLUMINA	2021-01-28	United States	North America	31	2419.8	2119	0.985152	72359408
SRR14208681	PRJNA645906	AMPLICON	SAMN18710354	SRX10575523	SARS-CoV-2/human/USA/CA-CZB-28471/2021	NextSeq 500	PAIRED	PCR	VIRAL RNA	Severe acute respiratory syndrome coronavirus 2	Homo sapiens	ILLUMINA	2021-02-25	United States	North America	32	1609.82	1366	0.971107	48138591
SRR14208682	PRJNA645906	AMPLICON	SAMN18710353	SRX10575522	SARS-CoV-2/human/USA/CA-CZB-28752/2021	NextSeq 500	PAIRED	PCR	VIRAL RNA	Severe acute respiratory syndrome coronavirus 2	Homo sapiens	ILLUMINA	2021-02-09	United States	North America	24	2315.13	2214	0.995719	69229194
SRR14208684	PRJNA645906	AMPLICON	SAMN18710351	SRX10575520	SARS-CoV-2/human/USA/CA-CZB-28504/2021	NextSeq 500	PAIRED	PCR	VIRAL RNA	Severe acute respiratory syndrome coronavirus 2	Homo sapiens	ILLUMINA	2021-01-22	United States	North America	29	6715.84	7368	0.982243	200823684
SRR14208685	PRJNA645906	AMPLICON	SAMN18710350	SRX10575519	SARS-CoV-2/human/USA/CA-CZB-28744/2021	NextSeq 500	PAIRED	PCR	VIRAL RNA	Severe acute respiratory syndrome coronavirus 2	Homo sapiens	ILLUMINA	2021-02-09	United States	North America	28	5295.59	5447	0.995954	158354101
SRR14208686	PRJNA645906	AMPLICON	SAMN18710349	SRX10575518	SARS-CoV-2/human/USA/CA-CZB-28452/2021	NextSeq 500	PAIRED	PCR	VIRAL RNA	Severe acute respiratory syndrome coronavirus 2	Homo sapiens	ILLUMINA	2021-02-20	United States	North America	34	6455.04	7088	0.995954	193024981
SRR14208687	PRJNA645906	AMPLICON	SAMN18710348	SRX10575517	SARS-CoV-2/human/USA/CA-CZB-29080/2021	NextSeq 500	PAIRED	PCR	VIRAL RNA	Severe acute respiratory syndrome coronavirus 2	Homo sapiens	ILLUMINA	2021-03-10	United States	North America	38	2815.03	2460	0.966425	84177873
SRR14208688	PRJNA645906	AMPLICON	SAMN18710347	SRX10575516	SARS-CoV-2/human/USA/CA-CZB-29137/2021	NextSeq 500	PAIRED	PCR	VIRAL RNA	Severe acute respiratory syndrome coronavirus 2	Homo sapiens	ILLUMINA	2021-02-21	United States	North America	38	2704.84	2192	0.975822	80882711
SRR14208689	PRJNA645906	AMPLICON	SAMN18710346	SRX10575515	SARS-CoV-2/human/USA/CA-CZB-28506/2021	NextSeq 500	PAIRED	PCR	VIRAL RNA	Severe acute respiratory syndrome coronavirus 2	Homo sapiens	ILLUMINA	2021-01-22	United States	North America	30	6627.38	7346	0.986791	198178402
SRR14208690	PRJNA645906	AMPLICON	SAMN18710345	SRX10575514	SARS-CoV-2/human/USA/CA-CZB-28464/2021	NextSeq 500	PAIRED	PCR	VIRAL RNA	Severe acute respiratory syndrome coronavirus 2	Homo sapiens	ILLUMINA	2021-02-25	United States	North America	30	6183.51	6944	0.986791	184905447
SRR14208691	PRJNA645906	AMPLICON	SAMN18710219	SRX10575513	SARS-CoV-2/human/USA/CA-CZB-28718/2021	NextSeq 500	PAIRED	PCR	VIRAL RNA	Severe acute respiratory syndrome coronavirus 2	Homo sapiens	ILLUMINA	2021-02-09	United States	North America	31	6959.87	7612	0.995954	208121041
SRR14208692	PRJNA645906	AMPLICON	SAMN18710344	SRX10575512	SARS-CoV-2/human/USA/CA-CZB-28528/2021	NextSeq 500	PAIRED	PCR	VIRAL RNA	Severe acute respiratory syndrome coronavirus 2	Homo sapiens	ILLUMINA	2021-03-05	United States	North America	45	7400.3	7899	0.995552	221291189
SRR14208693	PRJNA645906	AMPLICON	SAMN18710343	SRX10575511	SARS-CoV-2/human/USA/CA-CZB-29079/2021	NextSeq 500	PAIRED	PCR	VIRAL RNA	Severe acute respiratory syndrome coronavirus 2	Homo sapiens	ILLUMINA	2021-03-10	United States	North America	42	6095.41	6658	0.989232	182270946
SRR14208694	PRJNA645906	AMPLICON	SAMN18710342	SRX10575510	SARS-CoV-2/human/USA/CA-CZB-29109/2021	NextSeq 500	PAIRED	PCR	VIRAL RNA	Severe acute respiratory syndrome coronavirus 2	Homo sapiens	ILLUMINA	2021-02-17	United States	North America	33	6756.98	7378	0.994315	202053972
SRR14208695	PRJNA645906	AMPLICON	SAMN18710341	SRX10575509	SARS-CoV-2/human/USA/CA-CZB-28799/2021	NextSeq 500	PAIRED	PCR	VIRAL RNA	Severe acute respiratory syndrome coronavirus 2	Homo sapiens	ILLUMINA	2021-03-19	United States	North America	45	5238.48	5413	0.995519	156646379
SRR14208696	PRJNA645906	AMPLICON	SAMN18710340	SRX10575508	SARS-CoV-2/human/USA/CA-CZB-28754/2021	NextSeq 500	PAIRED	PCR	VIRAL RNA	Severe acute respiratory syndrome coronavirus 2	Homo sapiens	ILLUMINA	2021-02-10	United States	North America	38	5505.85	5840	0.984048	164641422
SRR14208697	PRJNA645906	AMPLICON	SAMN18710339	SRX10575507	SARS-CoV-2/human/USA/CA-CZB-28786/2020	NextSeq 500	PAIRED	PCR	VIRAL RNA	Severe acute respiratory syndrome coronavirus 2	Homo sapiens	ILLUMINA	2020-12-05	United States	North America	21	4056.44	3523	0.96716	121299722
SRR14208698	PRJNA645906	AMPLICON	SAMN18710338	SRX10575506	SARS-CoV-2/human/USA/CA-CZB-28788/2020	NextSeq 500	PAIRED	PCR	VIRAL RNA	Severe acute respiratory syndrome coronavirus 2	Homo sapiens	ILLUMINA	2020-12-06	United States	North America	22	5660.45	6101	0.989733	169264457
SRR14208699	PRJNA645906	AMPLICON	SAMN18710337	SRX10575505	SARS-CoV-2/human/USA/CA-CZB-28750/2021	NextSeq 500	PAIRED	PCR	VIRAL RNA	Severe acute respiratory syndrome coronavirus 2	Homo sapiens	ILLUMINA	2021-02-10	United States	North America	33	6392.45	6979	0.987928	191153571
SRR14208700	PRJNA645906	AMPLICON	SAMN18710336	SRX10575504	SARS-CoV-2/human/USA/CA-CZB-28562/2021	NextSeq 500	PAIRED	PCR	VIRAL RNA	Severe acute respiratory syndrome coronavirus 2	Homo sapiens	ILLUMINA	2021-01-25	United States	North America	29	5086.13	5165	0.995954	152090603
SRR14208702	PRJNA645906	AMPLICON	SAMN18710218	SRX10575502	SARS-CoV-2/human/USA/CA-CZB-28474/2021	NextSeq 500	PAIRED	PCR	VIRAL RNA	Severe acute respiratory syndrome coronavirus 2	Homo sapiens	ILLUMINA	2021-02-25	United States	North America	30	2937.71	2763	0.98853	87846491
SRR14208703	PRJNA645906	AMPLICON	SAMN18710334	SRX10575501	SARS-CoV-2/human/USA/CA-CZB-28537/2021	NextSeq 500	PAIRED	PCR	VIRAL RNA	Severe acute respiratory syndrome coronavirus 2	Homo sapiens	ILLUMINA	2021-03-06	United States	North America	33	6824.08	7432	0.995118	204060527
SRR14208704	PRJNA645906	AMPLICON	SAMN18710333	SRX10575500	SARS-CoV-2/human/USA/CA-CZB-28558/2021	NextSeq 500	PAIRED	PCR	VIRAL RNA	Severe acute respiratory syndrome coronavirus 2	Homo sapiens	ILLUMINA	2021-01-24	United States	North America	23	6718.92	7453	0.995954	200915862
SRR14208705	PRJNA645906	AMPLICON	SAMN18710332	SRX10575499	SARS-CoV-2/human/USA/CA-CZB-28699/2021	NextSeq 500	PAIRED	PCR	VIRAL RNA	Severe acute respiratory syndrome coronavirus 2	Homo sapiens	ILLUMINA	2021-02-09	United States	North America	34	3613.12	3340	0.986791	108043251
SRR14208706	PRJNA645906	AMPLICON	SAMN18710331	SRX10575498	SARS-CoV-2/human/USA/CA-CZB-28779/2021	NextSeq 500	PAIRED	PCR	VIRAL RNA	Severe acute respiratory syndrome coronavirus 2	Homo sapiens	ILLUMINA	2021-03-19	United States	North America	45	2743.7	2436	0.988061	82044728
SRR14208707	PRJNA645906	AMPLICON	SAMN18710330	SRX10575497	SARS-CoV-2/human/USA/CA-CZB-28770/2020	NextSeq 500	PAIRED	PCR	VIRAL RNA	Severe acute respiratory syndrome coronavirus 2	Homo sapiens	ILLUMINA	2020-08-03	United States	North America	12	6662.99	7308	0.995954	199243275
SRR14208708	PRJNA645906	AMPLICON	SAMN18710329	SRX10575496	SARS-CoV-2/human/USA/CA-CZB-28700/2021	NextSeq 500	PAIRED	PCR	VIRAL RNA	Severe acute respiratory syndrome coronavirus 2	Homo sapiens	ILLUMINA	2021-02-09	United States	North America	32	6885.95	7693	0.987861	205910669
SRR14208709	PRJNA645906	AMPLICON	SAMN18710328	SRX10575495	SARS-CoV-2/human/USA/CA-CZB-28532/2021	NextSeq 500	PAIRED	PCR	VIRAL RNA	Severe acute respiratory syndrome coronavirus 2	Homo sapiens	ILLUMINA	2021-03-05	United States	North America	34	7419.61	7915	0.995954	221868614
SRR14208710	PRJNA645906	AMPLICON	SAMN18710327	SRX10575494	SARS-CoV-2/human/USA/CA-CZB-28774/2020	NextSeq 500	PAIRED	PCR	VIRAL RNA	Severe acute respiratory syndrome coronavirus 2	Homo sapiens	ILLUMINA	2020-08-28	United States	North America	24	3992.79	3744	0.995318	119396542
SRR14208711	PRJNA645906	AMPLICON	SAMN18710326	SRX10575493	SARS-CoV-2/human/USA/CA-CZB-29076/2021	NextSeq 500	PAIRED	PCR	VIRAL RNA	Severe acute respiratory syndrome coronavirus 2	Homo sapiens	ILLUMINA	2021-03-10	United States	North America	42	4823.71	4990	0.986791	144243368
SRR14208712	PRJNA645906	AMPLICON	SAMN18710325	SRX10575492	SARS-CoV-2/human/USA/CA-CZB-28675/2021	NextSeq 500	PAIRED	PCR	VIRAL RNA	Severe acute respiratory syndrome coronavirus 2	Homo sapiens	ILLUMINA	2021-02-09	United States	North America	32	6032.58	6581	0.995954	180392354
SRR14208713	PRJNA645906	AMPLICON	SAMN18710217	SRX10575491	SARS-CoV-2/human/USA/CA-CZB-28693/2021	NextSeq 500	PAIRED	PCR	VIRAL RNA	Severe acute respiratory syndrome coronavirus 2	Homo sapiens	ILLUMINA	2021-02-09	United States	North America	32	7390.88	7961	0.989031	221009419
SRR14208714	PRJNA645906	AMPLICON	SAMN18710324	SRX10575490	SARS-CoV-2/human/USA/CA-CZB-28763/2021	NextSeq 500	PAIRED	PCR	VIRAL RNA	Severe acute respiratory syndrome coronavirus 2	Homo sapiens	ILLUMINA	2021-02-09	United States	North America	32	3582.56	3438	0.9795	107129172
SRR14208715	PRJNA645906	AMPLICON	SAMN18710323	SRX10575489	SARS-CoV-2/human/USA/CA-CZB-28692/2021	NextSeq 500	PAIRED	PCR	VIRAL RNA	Severe acute respiratory syndrome coronavirus 2	Homo sapiens	ILLUMINA	2021-02-09	United States	North America	30	4553.97	4545	0.9795	136177458
SRR14208716	PRJNA645906	AMPLICON	SAMN18710322	SRX10575488	SARS-CoV-2/human/USA/CA-CZB-29103/2021	NextSeq 500	PAIRED	PCR	VIRAL RNA	Severe acute respiratory syndrome coronavirus 2	Homo sapiens	ILLUMINA	2021-02-16	United States	North America	35	2519.92	2059	0.978497	75353250
SRR14208717	PRJNA645906	AMPLICON	SAMN18710321	SRX10575487	SARS-CoV-2/human/USA/CA-CZB-29088/2021	NextSeq 500	PAIRED	PCR	VIRAL RNA	Severe acute respiratory syndrome coronavirus 2	Homo sapiens	ILLUMINA	2021-03-11	United States	North America	32	4448.96	4279	0.9795	133037373
SRR14208718	PRJNA645906	AMPLICON	SAMN18710320	SRX10575486	SARS-CoV-2/human/USA/CA-CZB-28502/2021	NextSeq 500	PAIRED	PCR	VIRAL RNA	Severe acute respiratory syndrome coronavirus 2	Homo sapiens	ILLUMINA	2021-01-22	United States	North America	28	5803.85	6105	0.992543	173552538
SRR14208719	PRJNA645906	AMPLICON	SAMN18710319	SRX10575485	SARS-CoV-2/human/USA/CA-CZB-29144/2021	NextSeq 500	PAIRED	PCR	VIRAL RNA	Severe acute respiratory syndrome coronavirus 2	Homo sapiens	ILLUMINA	2021-02-22	United States	North America	26	6936.22	7743	0.986423	207413644
SRR14208720	PRJNA645906	AMPLICON	SAMN18710318	SRX10575484	SARS-CoV-2/human/USA/CA-CZB-28738/2021	NextSeq 500	PAIRED	PCR	VIRAL RNA	Severe acute respiratory syndrome coronavirus 2	Homo sapiens	ILLUMINA	2021-02-09	United States	North America	30	7339.42	7935	0.995184	219470787
SRR14208721	PRJNA645906	AMPLICON	SAMN18710317	SRX10575483	SARS-CoV-2/human/USA/CA-CZB-28783/2020	NextSeq 500	PAIRED	PCR	VIRAL RNA	Severe acute respiratory syndrome coronavirus 2	Homo sapiens	ILLUMINA	2020-12-02	United States	North America	24	4145.91	3532	0.995954	123975221
SRR14208722	PRJNA645906	AMPLICON	SAMN18710316	SRX10575482	SARS-CoV-2/human/USA/CA-CZB-28566/2021	NextSeq 500	PAIRED	PCR	VIRAL RNA	Severe acute respiratory syndrome coronavirus 2	Homo sapiens	ILLUMINA	2021-01-25	United States	North America	29	3479.8	2908	0.988396	104056545
SRR14208723	PRJNA645906	AMPLICON	SAMN18710315	SRX10575481	SARS-CoV-2/human/USA/CA-CZB-28542/2021	NextSeq 500	PAIRED	PCR	VIRAL RNA	Severe acute respiratory syndrome coronavirus 2	Homo sapiens	ILLUMINA	2021-03-06	United States	North America	34	6604.89	7134	0.995954	197506152
SRR14208724	PRJNA645906	AMPLICON	SAMN18710216	SRX10575480	SARS-CoV-2/human/USA/CA-CZB-27382/2021	NextSeq 500	PAIRED	PCR	VIRAL RNA	Severe acute respiratory syndrome coronavirus 2	Homo sapiens	ILLUMINA	2021-03-02	United States	North America	35	1904.48	1755	0.983647	56949805
SRR14208725	PRJNA645906	AMPLICON	SAMN18710314	SRX10575479	SARS-CoV-2/human/USA/CA-CZB-29077/2021	NextSeq 500	PAIRED	PCR	VIRAL RNA	Severe acute respiratory syndrome coronavirus 2	Homo sapiens	ILLUMINA	2021-03-10	United States	North America	41	5813.85	6093	0.986791	173851540
SRR14208726	PRJNA645906	AMPLICON	SAMN18710313	SRX10575478	SARS-CoV-2/human/USA/CA-CZB-28741/2021	NextSeq 500	PAIRED	PCR	VIRAL RNA	Severe acute respiratory syndrome coronavirus 2	Homo sapiens	ILLUMINA	2021-02-10	United States	North America	36	4718.76	4835	0.967997	141105092
SRR14208727	PRJNA645906	AMPLICON	SAMN18710312	SRX10575477	SARS-CoV-2/human/USA/CA-CZB-25961/2021	NextSeq 500	PAIRED	PCR	VIRAL RNA	Severe acute respiratory syndrome coronavirus 2	Homo sapiens	ILLUMINA	2021-02-11	United States	North America	22	1415.51	1310	0.982008	42328065
SRR14208728	PRJNA645906	AMPLICON	SAMN18710311	SRX10575476	SARS-CoV-2/human/USA/CA-CZB-28765/2021	NextSeq 500	PAIRED	PCR	VIRAL RNA	Severe acute respiratory syndrome coronavirus 2	Homo sapiens	ILLUMINA	2021-02-09	United States	North America	28	1063.29	989	0.969669	31795696
SRR14208729	PRJNA645906	AMPLICON	SAMN18710310	SRX10575475	SARS-CoV-2/human/USA/CA-CZB-28753/2021	NextSeq 500	PAIRED	PCR	VIRAL RNA	Severe acute respiratory syndrome coronavirus 2	Homo sapiens	ILLUMINA	2021-02-09	United States	North America	25	7500.05	7947	0.995954	224274038
SRR14208730	PRJNA645906	AMPLICON	SAMN18710309	SRX10575474	SARS-CoV-2/human/USA/CA-CZB-28500/2021	NextSeq 500	PAIRED	PCR	VIRAL RNA	Severe acute respiratory syndrome coronavirus 2	Homo sapiens	ILLUMINA	2021-01-22	United States	North America	34	6705.25	7395	0.986791	200507162
SRR14208732	PRJNA645906	AMPLICON	SAMN18710307	SRX10575472	SARS-CoV-2/human/USA/CA-CZB-28567/2021	NextSeq 500	PAIRED	PCR	VIRAL RNA	Severe acute respiratory syndrome coronavirus 2	Homo sapiens	ILLUMINA	2021-01-25	United States	North America	24	2880.16	2790	0.986791	86125454
SRR14208733	PRJNA645906	AMPLICON	SAMN18710306	SRX10575471	SARS-CoV-2/human/USA/CA-CZB-28508/2021	NextSeq 500	PAIRED	PCR	VIRAL RNA	Severe acute respiratory syndrome coronavirus 2	Homo sapiens	ILLUMINA	2021-01-22	United States	North America	28	4695.93	4694	0.995954	140422352
SRR14208734	PRJNA645906	AMPLICON	SAMN18710305	SRX10575470	SARS-CoV-2/human/USA/CA-CZB-28773/2020	NextSeq 500	PAIRED	PCR	VIRAL RNA	Severe acute respiratory syndrome coronavirus 2	Homo sapiens	ILLUMINA	2020-08-28	United States	North America	19	4516.25	4472	0.990101	135049325
SRR14208735	PRJNA645906	AMPLICON	SAMN18710215	SRX10575469	SARS-CoV-2/human/USA/CA-CZB-28533/2021	NextSeq 500	PAIRED	PCR	VIRAL RNA	Severe acute respiratory syndrome coronavirus 2	Homo sapiens	ILLUMINA	2021-03-05	United States	North America	32	7304.52	7915	0.986791	218427100
SRR14208736	PRJNA645906	AMPLICON	SAMN18710206	SRX10575468	SARS-CoV-2/human/USA/CA-CZB-28726/2021	NextSeq 500	PAIRED	PCR	VIRAL RNA	Severe acute respiratory syndrome coronavirus 2	Homo sapiens	ILLUMINA	2021-02-09	United States	North America	32	6027.9	6662	0.985353	180252429
SRR14208737	PRJNA645906	AMPLICON	SAMN18710205	SRX10575467	SARS-CoV-2/human/USA/CA-CZB-28555/2021	NextSeq 500	PAIRED	PCR	VIRAL RNA	Severe acute respiratory syndrome coronavirus 2	Homo sapiens	ILLUMINA	2021-01-23	United States	North America	24	7280.29	7882	0.986791	217702591
SRR14208738	PRJNA645906	AMPLICON	SAMN18710304	SRX10575466	SARS-CoV-2/human/USA/CA-CZB-29095/2021	NextSeq 500	PAIRED	PCR	VIRAL RNA	Severe acute respiratory syndrome coronavirus 2	Homo sapiens	ILLUMINA	2021-02-11	United States	North America	67	1285.59	1052	0.956359	38442863
SRR14208739	PRJNA645906	AMPLICON	SAMN18710303	SRX10575465	SARS-CoV-2/human/USA/CA-CZB-28772/2020	NextSeq 500	PAIRED	PCR	VIRAL RNA	Severe acute respiratory syndrome coronavirus 2	Homo sapiens	ILLUMINA	2020-08-03	United States	North America	13	2779.16	2378	0.988663	83105330
SRR14208740	PRJNA645906	AMPLICON	SAMN18710302	SRX10575464	SARS-CoV-2/human/USA/CA-CZB-29152/2021	NextSeq 500	PAIRED	PCR	VIRAL RNA	Severe acute respiratory syndrome coronavirus 2	Homo sapiens	ILLUMINA	2021-02-22	United States	North America	34	6536.92	7556	0.979868	195473554
SRR14208741	PRJNA645906	AMPLICON	SAMN18710301	SRX10575463	SARS-CoV-2/human/USA/CA-CZB-28520/2021	NextSeq 500	PAIRED	PCR	VIRAL RNA	Severe acute respiratory syndrome coronavirus 2	Homo sapiens	ILLUMINA	2021-03-04	United States	North America	44	5496.6	5697	0.995519	164364817
SRR14208742	PRJNA645906	AMPLICON	SAMN18710300	SRX10575462	SARS-CoV-2/human/USA/CA-CZB-28704/2021	NextSeq 500	PAIRED	PCR	VIRAL RNA	Severe acute respiratory syndrome coronavirus 2	Homo sapiens	ILLUMINA	2021-02-10	United States	North America	28	2510.46	2297	0.971642	75070254
SRR14208743	PRJNA645906	AMPLICON	SAMN18710299	SRX10575461	SARS-CoV-2/human/USA/CA-CZB-28742/2021	NextSeq 500	PAIRED	PCR	VIRAL RNA	Severe acute respiratory syndrome coronavirus 2	Homo sapiens	ILLUMINA	2021-02-09	United States	North America	37	3319.45	3112	0.986557	99261506
SRR14208744	PRJNA645906	AMPLICON	SAMN18710298	SRX10575460	SARS-CoV-2/human/USA/CA-CZB-29136/2021	NextSeq 500	PAIRED	PCR	VIRAL RNA	Severe acute respiratory syndrome coronavirus 2	Homo sapiens	ILLUMINA	2021-02-21	United States	North America	31	4238.62	4146	0.980236	126747324
SRR14208745	PRJNA645906	AMPLICON	SAMN18710297	SRX10575459	SARS-CoV-2/human/USA/CA-CZB-29117/2021	NextSeq 500	PAIRED	PCR	VIRAL RNA	Severe acute respiratory syndrome coronavirus 2	Homo sapiens	ILLUMINA	2021-02-17	United States	North America	30	6268.08	6737	0.995954	187434248
SRR14208747	PRJNA645906	AMPLICON	SAMN18710295	SRX10575457	SARS-CoV-2/human/USA/CA-CZB-28468/2021	NextSeq 500	PAIRED	PCR	VIRAL RNA	Severe acute respiratory syndrome coronavirus 2	Homo sapiens	ILLUMINA	2021-02-26	United States	North America	26	6200.5	6770	0.994649	185413590
SRR14208748	PRJNA645906	AMPLICON	SAMN18710214	SRX10575456	SARS-CoV-2/human/USA/CA-CZB-28743/2021	NextSeq 500	PAIRED	PCR	VIRAL RNA	Severe acute respiratory syndrome coronavirus 2	Homo sapiens	ILLUMINA	2021-02-09	United States	North America	30	6546.21	7254	0.986791	195751262
SRR14208749	PRJNA645906	AMPLICON	SAMN18710294	SRX10575455	SARS-CoV-2/human/USA/CA-CZB-28463/2021	NextSeq 500	PAIRED	PCR	VIRAL RNA	Severe acute respiratory syndrome coronavirus 2	Homo sapiens	ILLUMINA	2021-02-25	United States	North America	32	5860.08	6257	0.987727	175233878
SRR14208750	PRJNA645906	AMPLICON	SAMN18710293	SRX10575454	SARS-CoV-2/human/USA/CA-CZB-28710/2021	NextSeq 500	PAIRED	PCR	VIRAL RNA	Severe acute respiratory syndrome coronavirus 2	Homo sapiens	ILLUMINA	2021-02-09	United States	North America	36	6045.42	6808	0.986557	180776330
SRR14208751	PRJNA645906	AMPLICON	SAMN18710292	SRX10575453	SARS-CoV-2/human/USA/CA-CZB-29131/2021	NextSeq 500	PAIRED	PCR	VIRAL RNA	Severe acute respiratory syndrome coronavirus 2	Homo sapiens	ILLUMINA	2021-02-17	United States	North America	29	2702.78	2515	0.9795	80821101
SRR14208752	PRJNA645906	AMPLICON	SAMN18710291	SRX10575452	SARS-CoV-2/human/USA/CA-CZB-28755/2021	NextSeq 500	PAIRED	PCR	VIRAL RNA	Severe acute respiratory syndrome coronavirus 2	Homo sapiens	ILLUMINA	2021-02-09	United States	North America	24	2144.55	1740	0.943417	64128349
SRR14208753	PRJNA645906	AMPLICON	SAMN18710290	SRX10575451	SARS-CoV-2/human/USA/CA-CZB-28576/2021	NextSeq 500	PAIRED	PCR	VIRAL RNA	Severe acute respiratory syndrome coronavirus 2	Homo sapiens	ILLUMINA	2021-01-29	United States	North America	30	2144.7	1968	0.995954	64132836
SRR14208754	PRJNA645906	AMPLICON	SAMN18710289	SRX10575450	SARS-CoV-2/human/USA/CA-CZB-28509/2021	NextSeq 500	PAIRED	PCR	VIRAL RNA	Severe acute respiratory syndrome coronavirus 2	Homo sapiens	ILLUMINA	2021-01-22	United States	North America	29	5993.67	6376	0.995954	179228829
SRR14208755	PRJNA645906	AMPLICON	SAMN18710288	SRX10575449	SARS-CoV-2/human/USA/CA-CZB-28732/2021	NextSeq 500	PAIRED	PCR	VIRAL RNA	Severe acute respiratory syndrome coronavirus 2	Homo sapiens	ILLUMINA	2021-02-09	United States	North America	25	6913.15	7629	0.986791	206723907
SRR14208756	PRJNA645906	AMPLICON	SAMN18710287	SRX10575448	SARS-CoV-2/human/USA/CA-CZB-28676/2021	NextSeq 500	PAIRED	PCR	VIRAL RNA	Severe acute respiratory syndrome coronavirus 2	Homo sapiens	ILLUMINA	2021-02-09	United States	North America	32	4653.9	4634	0.986791	139165613
SRR14208757	PRJNA645906	AMPLICON	SAMN18710286	SRX10575447	SARS-CoV-2/human/USA/CA-CZB-28797/2021	NextSeq 500	PAIRED	PCR	VIRAL RNA	Severe acute respiratory syndrome coronavirus 2	Homo sapiens	ILLUMINA	2021-03-19	United States	North America	73	1364.97	1120	0.98465	40816602
SRR14208758	PRJNA645906	AMPLICON	SAMN18710285	SRX10575446	SARS-CoV-2/human/USA/CA-CZB-28795/2021	NextSeq 500	PAIRED	PCR	VIRAL RNA	Severe acute respiratory syndrome coronavirus 2	Homo sapiens	ILLUMINA	2021-03-19	United States	North America	30	6467.58	7089	0.986791	193399961
SRR14208759	PRJNA645906	AMPLICON	SAMN18710213	SRX10575445	SARS-CoV-2/human/USA/CA-CZB-28478/2021	NextSeq 500	PAIRED	PCR	VIRAL RNA	Severe acute respiratory syndrome coronavirus 2	Homo sapiens	ILLUMINA	2021-02-25	United States	North America	34	6138.65	6883	0.983045	183563976
SRR14208760	PRJNA645906	AMPLICON	SAMN18710284	SRX10575444	SARS-CoV-2/human/USA/CA-CZB-28498/2021	NextSeq 500	PAIRED	PCR	VIRAL RNA	Severe acute respiratory syndrome coronavirus 2	Homo sapiens	ILLUMINA	2021-01-22	United States	North America	30	7252.58	7862	0.991606	216874002
SRR14208761	PRJNA645906	AMPLICON	SAMN18710283	SRX10575443	SARS-CoV-2/human/USA/CA-CZB-28507/2021	NextSeq 500	PAIRED	PCR	VIRAL RNA	Severe acute respiratory syndrome coronavirus 2	Homo sapiens	ILLUMINA	2021-01-22	United States	North America	24	5954.17	6441	0.995954	178047416
SRR14208762	PRJNA645906	AMPLICON	SAMN18710282	SRX10575442	SARS-CoV-2/human/USA/CA-CZB-28575/2021	NextSeq 500	PAIRED	PCR	VIRAL RNA	Severe acute respiratory syndrome coronavirus 2	Homo sapiens	ILLUMINA	2021-01-29	United States	North America	34	2604.85	2321	0.995954	77892722
SRR14208763	PRJNA645906	AMPLICON	SAMN18710281	SRX10575441	SARS-CoV-2/human/USA/CA-CZB-28491/2021	NextSeq 500	PAIRED	PCR	VIRAL RNA	Severe acute respiratory syndrome coronavirus 2	Homo sapiens	ILLUMINA	2021-01-22	United States	North America	28	7250.58	7851	0.994047	216814157
SRR14208764	PRJNA645906	AMPLICON	SAMN18710280	SRX10575440	SARS-CoV-2/human/USA/CA-CZB-28518/2021	NextSeq 500	PAIRED	PCR	VIRAL RNA	Severe acute respiratory syndrome coronavirus 2	Homo sapiens	ILLUMINA	2021-03-04	United States	North America	27	5300.67	5468	0.986791	158505874
SRR14208765	PRJNA645906	AMPLICON	SAMN18710279	SRX10575439	SARS-CoV-2/human/USA/CA-CZB-28778/2020	NextSeq 500	PAIRED	PCR	VIRAL RNA	Severe acute respiratory syndrome coronavirus 2	Homo sapiens	ILLUMINA	2021-03-15	United States	North America	29	6629.76	7411	0.986791	198249716
SRR14208767	PRJNA645906	AMPLICON	SAMN18710277	SRX10575437	SARS-CoV-2/human/USA/CA-CZB-29119/2021	NextSeq 500	PAIRED	PCR	VIRAL RNA	Severe acute respiratory syndrome coronavirus 2	Homo sapiens	ILLUMINA	2021-02-17	United States	North America	29	5027.82	5266	0.978631	150346994
SRR14208768	PRJNA645906	AMPLICON	SAMN18710276	SRX10575436	SARS-CoV-2/human/USA/CA-CZB-28681/2021	NextSeq 500	PAIRED	PCR	VIRAL RNA	Severe acute respiratory syndrome coronavirus 2	Homo sapiens	ILLUMINA	2021-02-09	United States	North America	43	3996.72	3812	0.995151	119513826
SRR14208769	PRJNA645906	AMPLICON	SAMN18710275	SRX10575435	SARS-CoV-2/human/USA/CA-CZB-29129/2021	NextSeq 500	PAIRED	PCR	VIRAL RNA	Severe acute respiratory syndrome coronavirus 2	Homo sapiens	ILLUMINA	2021-02-17	United States	North America	25	2900.22	2544	0.97833	86725332
SRR14208770	PRJNA645906	AMPLICON	SAMN18710212	SRX10575434	SARS-CoV-2/human/USA/CA-CZB-28516/2021	NextSeq 500	PAIRED	PCR	VIRAL RNA	Severe acute respiratory syndrome coronavirus 2	Homo sapiens	ILLUMINA	2021-03-04	United States	North America	39	3316.75	3011	0.9795	99180815
SRR14208771	PRJNA645906	AMPLICON	SAMN18710274	SRX10575433	SARS-CoV-2/human/USA/CA-CZB-29086/2021	NextSeq 500	PAIRED	PCR	VIRAL RNA	Severe acute respiratory syndrome coronavirus 2	Homo sapiens	ILLUMINA	2021-03-08	United States	North America	31	6281.28	7072	0.986155	187829187
SRR14208772	PRJNA645906	AMPLICON	SAMN18710273	SRX10575432	SARS-CoV-2/human/USA/CA-CZB-28577/2021	NextSeq 500	PAIRED	PCR	VIRAL RNA	Severe acute respiratory syndrome coronavirus 2	Homo sapiens	ILLUMINA	2021-01-29	United States	North America	24	4744.33	4771	0.986791	141869745
SRR14208773	PRJNA645906	AMPLICON	SAMN18710272	SRX10575431	SARS-CoV-2/human/USA/CA-CZB-28717/2021	NextSeq 500	PAIRED	PCR	VIRAL RNA	Severe acute respiratory syndrome coronavirus 2	Homo sapiens	ILLUMINA	2021-02-09	United States	North America	34	6228.59	6827	0.986791	186253382
SRR14208774	PRJNA645906	AMPLICON	SAMN18710271	SRX10575430	SARS-CoV-2/human/USA/CA-CZB-28461/2021	NextSeq 500	PAIRED	PCR	VIRAL RNA	Severe acute respiratory syndrome coronavirus 2	Homo sapiens	ILLUMINA	2021-02-25	United States	North America	45	6367.88	6951	0.995519	190418803
SRR14208775	PRJNA645906	AMPLICON	SAMN18710270	SRX10575429	SARS-CoV-2/human/USA/CA-CZB-28517/2021	NextSeq 500	PAIRED	PCR	VIRAL RNA	Severe acute respiratory syndrome coronavirus 2	Homo sapiens	ILLUMINA	2021-03-04	United States	North America	34	5573.67	5906	0.986791	166669471
SRR14208776	PRJNA645906	AMPLICON	SAMN18710269	SRX10575428	SARS-CoV-2/human/USA/CA-CZB-28454/2021	NextSeq 500	PAIRED	PCR	VIRAL RNA	Severe acute respiratory syndrome coronavirus 2	Homo sapiens	ILLUMINA	2021-02-22	United States	North America	26	3418.54	3204	0.987961	102224492
SRR14208777	PRJNA645906	AMPLICON	SAMN18710268	SRX10575427	SARS-CoV-2/human/USA/CA-CZB-28747/2021	NextSeq 500	PAIRED	PCR	VIRAL RNA	Severe acute respiratory syndrome coronavirus 2	Homo sapiens	ILLUMINA	2021-02-09	United States	North America	29	5706.27	6338	0.980871	170634510
SRR14208778	PRJNA645906	AMPLICON	SAMN18710267	SRX10575426	SARS-CoV-2/human/USA/CA-CZB-28758/2021	NextSeq 500	PAIRED	PCR	VIRAL RNA	Severe acute respiratory syndrome coronavirus 2	Homo sapiens	ILLUMINA	2021-02-09	United States	North America	25	5229.54	5432	0.986791	156378894
SRR14208779	PRJNA645906	AMPLICON	SAMN18710266	SRX10575425	SARS-CoV-2/human/USA/CA-CZB-28698/2021	NextSeq 500	PAIRED	PCR	VIRAL RNA	Severe acute respiratory syndrome coronavirus 2	Homo sapiens	ILLUMINA	2021-02-09	United States	North America	29	6493.77	7373	0.995184	194183316
SRR14208780	PRJNA645906	AMPLICON	SAMN18710265	SRX10575424	SARS-CoV-2/human/USA/CA-CZB-28748/2021	NextSeq 500	PAIRED	PCR	VIRAL RNA	Severe acute respiratory syndrome coronavirus 2	Homo sapiens	ILLUMINA	2021-02-10	United States	North America	30	4959.5	5059	0.995954	148303913
SRR14208781	PRJNA645906	AMPLICON	SAMN18710211	SRX10575423	SARS-CoV-2/human/USA/CA-CZB-29154/2021	NextSeq 500	PAIRED	PCR	VIRAL RNA	Severe acute respiratory syndrome coronavirus 2	Homo sapiens	ILLUMINA	2021-02-23	United States	North America	27	6658.4	7424	0.986791	199106155
SRR14208783	PRJNA645906	AMPLICON	SAMN18710263	SRX10575421	SARS-CoV-2/human/USA/CA-CZB-28548/2021	NextSeq 500	PAIRED	PCR	VIRAL RNA	Severe acute respiratory syndrome coronavirus 2	Homo sapiens	ILLUMINA	2021-01-22	United States	North America	23	7430.53	7898	0.995017	222195010
SRR14208784	PRJNA645906	AMPLICON	SAMN18710262	SRX10575420	SARS-CoV-2/human/USA/CA-CZB-28554/2021	NextSeq 500	PAIRED	PCR	VIRAL RNA	Severe acute respiratory syndrome coronavirus 2	Homo sapiens	ILLUMINA	2021-01-23	United States	North America	27	7537.69	7943	0.995954	225399555
SRR14208785	PRJNA645906	AMPLICON	SAMN18710261	SRX10575419	SARS-CoV-2/human/USA/CA-CZB-28489/2021	NextSeq 500	PAIRED	PCR	VIRAL RNA	Severe acute respiratory syndrome coronavirus 2	Homo sapiens	ILLUMINA	2021-01-22	United States	North America	33	6970.96	7591	0.986791	208452496
SRR14208786	PRJNA645906	AMPLICON	SAMN18710260	SRX10575418	SARS-CoV-2/human/USA/CA-CZB-29075/2021	NextSeq 500	PAIRED	PCR	VIRAL RNA	Severe acute respiratory syndrome coronavirus 2	Homo sapiens	ILLUMINA	2021-03-08	United States	North America	42	6366.42	7036	0.991773	190375006
SRR14208787	PRJNA645906	AMPLICON	SAMN18710259	SRX10575417	SARS-CoV-2/human/USA/CA-CZB-28706/2021	NextSeq 500	PAIRED	PCR	VIRAL RNA	Severe acute respiratory syndrome coronavirus 2	Homo sapiens	ILLUMINA	2021-02-10	United States	North America	30	6598.84	7204	0.995954	197324973
SRR14208788	PRJNA645906	AMPLICON	SAMN18710258	SRX10575416	SARS-CoV-2/human/USA/CA-CZB-29148/2021	NextSeq 500	PAIRED	PCR	VIRAL RNA	Severe acute respiratory syndrome coronavirus 2	Homo sapiens	ILLUMINA	2021-02-23	United States	North America	38	571.921	549	0.977828	17102161
SRR14208789	PRJNA645906	AMPLICON	SAMN18710257	SRX10575415	SARS-CoV-2/human/USA/CA-CZB-28534/2021	NextSeq 500	PAIRED	PCR	VIRAL RNA	Severe acute respiratory syndrome coronavirus 2	Homo sapiens	ILLUMINA	2021-03-06	United States	North America	27	7051.08	7693	0.986791	210848532
SRR14208790	PRJNA645906	AMPLICON	SAMN18710256	SRX10575414	SARS-CoV-2/human/USA/CA-CZB-28705/2021	NextSeq 500	PAIRED	PCR	VIRAL RNA	Severe acute respiratory syndrome coronavirus 2	Homo sapiens	ILLUMINA	2021-02-10	United States	North America	29	6118.45	6771	0.991004	182960041
SRR14208791	PRJNA645906	AMPLICON	SAMN18710255	SRX10575413	SARS-CoV-2/human/USA/CA-CZB-28559/2021	NextSeq 500	PAIRED	PCR	VIRAL RNA	Severe acute respiratory syndrome coronavirus 2	Homo sapiens	ILLUMINA	2021-01-23	United States	North America	24	7446.25	7945	0.986791	222665208
SRR14208792	PRJNA645906	AMPLICON	SAMN18710210	SRX10575412	SARS-CoV-2/human/USA/CA-CZB-28696/2021	NextSeq 500	PAIRED	PCR	VIRAL RNA	Severe acute respiratory syndrome coronavirus 2	Homo sapiens	ILLUMINA	2021-02-09	United States	North America	27	2893.47	2614	0.972946	86523465
SRR14208793	PRJNA645906	AMPLICON	SAMN18710254	SRX10575411	SARS-CoV-2/human/USA/CA-CZB-28734/2021	NextSeq 500	PAIRED	PCR	VIRAL RNA	Severe acute respiratory syndrome coronavirus 2	Homo sapiens	ILLUMINA	2021-02-09	United States	North America	32	1570.71	1393	0.988195	46968989
SRR14208794	PRJNA645906	AMPLICON	SAMN18710253	SRX10575410	SARS-CoV-2/human/USA/CA-CZB-28499/2021	NextSeq 500	PAIRED	PCR	VIRAL RNA	Severe acute respiratory syndrome coronavirus 2	Homo sapiens	ILLUMINA	2021-01-22	United States	North America	29	3974.47	3846	0.995954	118848631
SRR14208795	PRJNA645906	AMPLICON	SAMN18710252	SRX10575409	SARS-CoV-2/human/USA/CA-CZB-28728/2021	NextSeq 500	PAIRED	PCR	VIRAL RNA	Severe acute respiratory syndrome coronavirus 2	Homo sapiens	ILLUMINA	2021-02-09	United States	North America	39	6422.33	6954	0.995519	192047019
SRR14208796	PRJNA645906	AMPLICON	SAMN18710251	SRX10575408	SARS-CoV-2/human/USA/CA-CZB-28777/2020	NextSeq 500	PAIRED	PCR	VIRAL RNA	Severe acute respiratory syndrome coronavirus 2	Homo sapiens	ILLUMINA	2021-03-15	United States	North America	32	3659.78	3507	0.9795	109438505
SRR14208797	PRJNA645906	AMPLICON	SAMN18710250	SRX10575407	SARS-CoV-2/human/USA/CA-CZB-28522/2021	NextSeq 500	PAIRED	PCR	VIRAL RNA	Severe acute respiratory syndrome coronavirus 2	Homo sapiens	ILLUMINA	2021-03-04	United States	North America	35	5442.62	5638	0.995954	162750699
SRR14208798	PRJNA645906	AMPLICON	SAMN18710249	SRX10575406	SARS-CoV-2/human/USA/CA-CZB-28477/2021	NextSeq 500	PAIRED	PCR	VIRAL RNA	Severe acute respiratory syndrome coronavirus 2	Homo sapiens	ILLUMINA	2021-02-25	United States	North America	22	6793.58	7560	0.995954	203148380
SRR14208799	PRJNA645906	AMPLICON	SAMN18710248	SRX10575405	SARS-CoV-2/human/USA/CA-CZB-29150/2021	NextSeq 500	PAIRED	PCR	VIRAL RNA	Severe acute respiratory syndrome coronavirus 2	Homo sapiens	ILLUMINA	2021-02-22	United States	North America	24	5725.72	6057	0.986791	171216275
SRR14208800	PRJNA645906	AMPLICON	SAMN18710247	SRX10575404	SARS-CoV-2/human/USA/CA-CZB-28694/2021	NextSeq 500	PAIRED	PCR	VIRAL RNA	Severe acute respiratory syndrome coronavirus 2	Homo sapiens	ILLUMINA	2021-02-09	United States	North America	32	6768.24	7555	0.986791	202390651
SRR14208801	PRJNA645906	AMPLICON	SAMN18710246	SRX10575403	SARS-CoV-2/human/USA/CA-CZB-28563/2021	NextSeq 500	PAIRED	PCR	VIRAL RNA	Severe acute respiratory syndrome coronavirus 2	Homo sapiens	ILLUMINA	2021-01-25	United States	North America	29	4596.86	4530	0.995954	137459979
SRR14208803	PRJNA645906	AMPLICON	SAMN18710209	SRX10575401	SARS-CoV-2/human/USA/CA-CZB-28538/2021	NextSeq 500	PAIRED	PCR	VIRAL RNA	Severe acute respiratory syndrome coronavirus 2	Homo sapiens	ILLUMINA	2021-03-06	United States	North America	44	7073.14	7727	0.995519	211508147
SRR14208804	PRJNA645906	AMPLICON	SAMN18710244	SRX10575400	SARS-CoV-2/human/USA/CA-CZB-28467/2021	NextSeq 500	PAIRED	PCR	VIRAL RNA	Severe acute respiratory syndrome coronavirus 2	Homo sapiens	ILLUMINA	2021-02-25	United States	North America	27	983.653	929	0.972745	29414169
SRR14208805	PRJNA645906	AMPLICON	SAMN18710243	SRX10575399	SARS-CoV-2/human/USA/CA-CZB-28531/2021	NextSeq 500	PAIRED	PCR	VIRAL RNA	Severe acute respiratory syndrome coronavirus 2	Homo sapiens	ILLUMINA	2021-03-05	United States	North America	34	7429.5	7935	0.99475	222164232
SRR14208806	PRJNA645906	AMPLICON	SAMN18710242	SRX10575398	SARS-CoV-2/human/USA/CA-CZB-28697/2021	NextSeq 500	PAIRED	PCR	VIRAL RNA	Severe acute respiratory syndrome coronavirus 2	Homo sapiens	ILLUMINA	2021-02-09	United States	North America	36	5756.75	6253	0.986791	172144243
SRR14208807	PRJNA645906	AMPLICON	SAMN18710241	SRX10575397	SARS-CoV-2/human/USA/CA-CZB-28565/2021	NextSeq 500	PAIRED	PCR	VIRAL RNA	Severe acute respiratory syndrome coronavirus 2	Homo sapiens	ILLUMINA	2021-01-25	United States	North America	34	5397.51	5611	0.994415	161401729
SRR14208808	PRJNA645906	AMPLICON	SAMN18710240	SRX10575396	SARS-CoV-2/human/USA/CA-CZB-28515/2021	NextSeq 500	PAIRED	PCR	VIRAL RNA	Severe acute respiratory syndrome coronavirus 2	Homo sapiens	ILLUMINA	2021-03-04	United States	North America	37	5487.86	5742	0.995853	164103592
SRR14208809	PRJNA645906	AMPLICON	SAMN18710239	SRX10575395	SARS-CoV-2/human/USA/CA-CZB-28462/2021	NextSeq 500	PAIRED	PCR	VIRAL RNA	Severe acute respiratory syndrome coronavirus 2	Homo sapiens	ILLUMINA	2021-02-25	United States	North America	25	2730.11	2568	0.981373	81638492
SRR14208810	PRJNA645906	AMPLICON	SAMN18710238	SRX10575394	SARS-CoV-2/human/USA/CA-CZB-28712/2021	NextSeq 500	PAIRED	PCR	VIRAL RNA	Severe acute respiratory syndrome coronavirus 2	Homo sapiens	ILLUMINA	2021-02-09	United States	North America	28	6353.19	7017	0.986791	189979498
SRR14208811	PRJNA645906	AMPLICON	SAMN18710237	SRX10575393	SARS-CoV-2/human/USA/CA-CZB-29120/2021	NextSeq 500	PAIRED	PCR	VIRAL RNA	Severe acute respiratory syndrome coronavirus 2	Homo sapiens	ILLUMINA	2021-02-17	United States	North America	31	7259.76	7908	0.986791	217088632
SRR14208812	PRJNA645906	AMPLICON	SAMN18710236	SRX10575392	SARS-CoV-2/human/USA/CA-CZB-28760/2021	NextSeq 500	PAIRED	PCR	VIRAL RNA	Severe acute respiratory syndrome coronavirus 2	Homo sapiens	ILLUMINA	2021-02-09	United States	North America	28	3510.09	3293	0.995954	104962330
SRR14208813	PRJNA645906	AMPLICON	SAMN18710235	SRX10575391	SARS-CoV-2/human/USA/CA-CZB-28713/2021	NextSeq 500	PAIRED	PCR	VIRAL RNA	Severe acute respiratory syndrome coronavirus 2	Homo sapiens	ILLUMINA	2021-02-10	United States	North America	38	2128.4	1483	0.930843	63645561
SRR14208814	PRJNA645906	AMPLICON	SAMN18710208	SRX10575390	SARS-CoV-2/human/USA/CA-CZB-29104/2021	NextSeq 500	PAIRED	PCR	VIRAL RNA	Severe acute respiratory syndrome coronavirus 2	Homo sapiens	ILLUMINA	2021-02-16	United States	North America	24	7346.1	7941	0.988596	219670484
SRR14208815	PRJNA645906	AMPLICON	SAMN18710234	SRX10575389	SARS-CoV-2/human/USA/CA-CZB-28535/2021	NextSeq 500	PAIRED	PCR	VIRAL RNA	Severe acute respiratory syndrome coronavirus 2	Homo sapiens	ILLUMINA	2021-03-06	United States	North America	48	1076.43	1006	0.984818	32188625
SRR14208816	PRJNA645906	AMPLICON	SAMN18710490	SRX10575388	SARS-CoV-2/human/USA/CA-CZB-28715/2021	NextSeq 500	PAIRED	PCR	VIRAL RNA	Severe acute respiratory syndrome coronavirus 2	Homo sapiens	ILLUMINA	2021-02-09	United States	North America	31	7081.71	7914	0.995285	211764480
SRR14208817	PRJNA645906	AMPLICON	SAMN18710489	SRX10575387	SARS-CoV-2/human/USA/CA-CZB-28512/2021	NextSeq 500	PAIRED	PCR	VIRAL RNA	Severe acute respiratory syndrome coronavirus 2	Homo sapiens	ILLUMINA	2021-03-04	United States	North America	32	6135.98	6671	0.986791	183484259
SRR14208818	PRJNA645906	AMPLICON	SAMN18710488	SRX10575386	SARS-CoV-2/human/USA/CA-CZB-28513/2021	NextSeq 500	PAIRED	PCR	VIRAL RNA	Severe acute respiratory syndrome coronavirus 2	Homo sapiens	ILLUMINA	2021-03-04	United States	North America	30	5899.55	6362	0.986791	176414174
SRR14208819	PRJNA645906	AMPLICON	SAMN18710487	SRX10575385	SARS-CoV-2/human/USA/CA-CZB-28525/2021	NextSeq 500	PAIRED	PCR	VIRAL RNA	Severe acute respiratory syndrome coronavirus 2	Homo sapiens	ILLUMINA	2021-03-04	United States	North America	34	6530.73	7025	0.995954	195288299
SRR14208820	PRJNA645906	AMPLICON	SAMN18710486	SRX10575384	SARS-CoV-2/human/USA/CA-CZB-28751/2021	NextSeq 500	PAIRED	PCR	VIRAL RNA	Severe acute respiratory syndrome coronavirus 2	Homo sapiens	ILLUMINA	2021-02-09	United States	North America	23	2847.72	2420	0.955289	85155421
SRR14208821	PRJNA645906	AMPLICON	SAMN18710485	SRX10575383	SARS-CoV-2/human/USA/CA-CZB-28505/2021	NextSeq 500	PAIRED	PCR	VIRAL RNA	Severe acute respiratory syndrome coronavirus 2	Homo sapiens	ILLUMINA	2021-01-22	United States	North America	30	6965.47	7665	0.995954	208288307
SRR14208822	PRJNA645906	AMPLICON	SAMN18710233	SRX10575382	SARS-CoV-2/human/USA/CA-CZB-28547/2021	NextSeq 500	PAIRED	PCR	VIRAL RNA	Severe acute respiratory syndrome coronavirus 2	Homo sapiens	ILLUMINA	2021-01-22	United States	North America	25	1395.77	1340	0.986791	41737772
SRR14208823	PRJNA645906	AMPLICON	SAMN18710484	SRX10575381	SARS-CoV-2/human/USA/CA-CZB-28690/2021	NextSeq 500	PAIRED	PCR	VIRAL RNA	Severe acute respiratory syndrome coronavirus 2	Homo sapiens	ILLUMINA	2021-02-09	United States	North America	30	2729.3	2374	0.956058	81614404
SRR14208824	PRJNA645906	AMPLICON	SAMN18710483	SRX10575380	SARS-CoV-2/human/USA/CA-CZB-28536/2021	NextSeq 500	PAIRED	PCR	VIRAL RNA	Severe acute respiratory syndrome coronavirus 2	Homo sapiens	ILLUMINA	2021-03-06	United States	North America	31	6214.4	6856	0.986791	185829268
SRR14208825	PRJNA645906	AMPLICON	SAMN18710482	SRX10575379	SARS-CoV-2/human/USA/CA-CZB-29145/2021	NextSeq 500	PAIRED	PCR	VIRAL RNA	Severe acute respiratory syndrome coronavirus 2	Homo sapiens	ILLUMINA	2021-02-22	United States	North America	37	1498.34	1211	0.946092	44804847
SRR14208826	PRJNA645906	AMPLICON	SAMN18710481	SRX10575378	SARS-CoV-2/human/USA/CA-CZB-28724/2021	NextSeq 500	PAIRED	PCR	VIRAL RNA	Severe acute respiratory syndrome coronavirus 2	Homo sapiens	ILLUMINA	2021-02-09	United States	North America	36	6908.91	7752	0.986791	206597160
SRR14208827	PRJNA645906	AMPLICON	SAMN18710480	SRX10575377	SARS-CoV-2/human/USA/CA-CZB-28689/2021	NextSeq 500	PAIRED	PCR	VIRAL RNA	Severe acute respiratory syndrome coronavirus 2	Homo sapiens	ILLUMINA	2021-02-09	United States	North America	30	3617.83	3441	0.9795	108184104
SRR14208828	PRJNA645906	AMPLICON	SAMN18710479	SRX10575376	SARS-CoV-2/human/USA/CA-CZB-28703/2021	NextSeq 500	PAIRED	PCR	VIRAL RNA	Severe acute respiratory syndrome coronavirus 2	Homo sapiens	ILLUMINA	2021-02-09	United States	North America	29	6906.88	7715	0.986791	206536429
SRR14208829	PRJNA645906	AMPLICON	SAMN18710478	SRX10575375	SARS-CoV-2/human/USA/CA-CZB-28719/2021	NextSeq 500	PAIRED	PCR	VIRAL RNA	Severe acute respiratory syndrome coronavirus 2	Homo sapiens	ILLUMINA	2021-02-09	United States	North America	36	3657.97	3447	0.9795	109384335
SRR14208830	PRJNA645906	AMPLICON	SAMN18710477	SRX10575374	SARS-CoV-2/human/USA/CA-CZB-28731/2021	NextSeq 500	PAIRED	PCR	VIRAL RNA	Severe acute respiratory syndrome coronavirus 2	Homo sapiens	ILLUMINA	2021-02-09	United States	North America	34	7345.63	7919	0.986791	219656371
SRR14208831	PRJNA645906	AMPLICON	SAMN18710476	SRX10575373	SARS-CoV-2/human/USA/CA-CZB-28521/2021	NextSeq 500	PAIRED	PCR	VIRAL RNA	Severe acute respiratory syndrome coronavirus 2	Homo sapiens	ILLUMINA	2021-03-04	United States	North America	33	5708.75	5989	0.995954	170708702
SRR14208832	PRJNA645906	AMPLICON	SAMN18710475	SRX10575372	SARS-CoV-2/human/USA/CA-CZB-28714/2021	NextSeq 500	PAIRED	PCR	VIRAL RNA	Severe acute respiratory syndrome coronavirus 2	Homo sapiens	ILLUMINA	2021-02-09	United States	North America	25	2855.38	2726	0.988663	85384519
SRR14208833	PRJNA645906	AMPLICON	SAMN18710232	SRX10575371	SARS-CoV-2/human/USA/CA-CZB-29115/2021	NextSeq 500	PAIRED	PCR	VIRAL RNA	Severe acute respiratory syndrome coronavirus 2	Homo sapiens	ILLUMINA	2021-02-16	United States	North America	28	2212.39	1701	0.960238	66157202
SRR14208834	PRJNA645906	AMPLICON	SAMN18710474	SRX10575370	SARS-CoV-2/human/USA/CA-CZB-28460/2021	NextSeq 500	PAIRED	PCR	VIRAL RNA	Severe acute respiratory syndrome coronavirus 2	Homo sapiens	ILLUMINA	2021-02-25	United States	North America	20	7426.93	7910	0.995954	222087460
SRR14208835	PRJNA645906	AMPLICON	SAMN18710473	SRX10575369	SARS-CoV-2/human/USA/CA-CZB-28579/2021	NextSeq 500	PAIRED	PCR	VIRAL RNA	Severe acute respiratory syndrome coronavirus 2	Homo sapiens	ILLUMINA	2021-01-29	United States	North America	35	4749.1	4648	0.995954	142012466
SRR14208836	PRJNA645906	AMPLICON	SAMN18710472	SRX10575368	SARS-CoV-2/human/USA/CA-CZB-28492/2021	NextSeq 500	PAIRED	PCR	VIRAL RNA	Severe acute respiratory syndrome coronavirus 2	Homo sapiens	ILLUMINA	2021-01-22	United States	North America	28	5844.21	6056	0.995954	174759371
SRR14208837	PRJNA645906	AMPLICON	SAMN18710471	SRX10575367	SARS-CoV-2/human/USA/CA-CZB-28552/2021	NextSeq 500	PAIRED	PCR	VIRAL RNA	Severe acute respiratory syndrome coronavirus 2	Homo sapiens	ILLUMINA	2021-01-23	United States	North America	25	6672.74	7373	0.995318	199534998
SRR14208838	PRJNA645906	AMPLICON	SAMN18710470	SRX10575366	SARS-CoV-2/human/USA/CA-CZB-28494/2021	NextSeq 500	PAIRED	PCR	VIRAL RNA	Severe acute respiratory syndrome coronavirus 2	Homo sapiens	ILLUMINA	2021-01-22	United States	North America	22	7111.25	7733	0.995954	212647579
SRR14208839	PRJNA645906	AMPLICON	SAMN18710469	SRX10575365	SARS-CoV-2/human/USA/CA-CZB-29107/2021	NextSeq 500	PAIRED	PCR	VIRAL RNA	Severe acute respiratory syndrome coronavirus 2	Homo sapiens	ILLUMINA	2021-02-16	United States	North America	29	3777.24	3571	0.986389	112950726
SRR14208840	PRJNA645906	AMPLICON	SAMN18710468	SRX10575364	SARS-CoV-2/human/USA/CA-CZB-28757/2021	NextSeq 500	PAIRED	PCR	VIRAL RNA	Severe acute respiratory syndrome coronavirus 2	Homo sapiens	ILLUMINA	2021-02-10	United States	North America	30	964.522	879	0.962044	28842093
SRR14208841	PRJNA645906	AMPLICON	SAMN18710467	SRX10575363	SARS-CoV-2/human/USA/CA-CZB-28573/2021	NextSeq 500	PAIRED	PCR	VIRAL RNA	Severe acute respiratory syndrome coronavirus 2	Homo sapiens	ILLUMINA	2021-01-29	United States	North America	26	4152.69	4049	0.986791	124177864
SRR14208842	PRJNA645906	AMPLICON	SAMN18710466	SRX10575362	SARS-CoV-2/human/USA/CA-CZB-29127/2021	NextSeq 500	PAIRED	PCR	VIRAL RNA	Severe acute respiratory syndrome coronavirus 2	Homo sapiens	ILLUMINA	2021-02-17	United States	North America	95	1559.59	1128	0.927298	46636446
SRR14208844	PRJNA645906	AMPLICON	SAMN18710231	SRX10575360	SARS-CoV-2/human/USA/CA-CZB-28711/2021	NextSeq 500	PAIRED	PCR	VIRAL RNA	Severe acute respiratory syndrome coronavirus 2	Homo sapiens	ILLUMINA	2021-02-09	United States	North America	31	2280.91	2087	0.961977	68205913
SRR14208845	PRJNA645906	AMPLICON	SAMN18710464	SRX10575359	SARS-CoV-2/human/USA/CA-CZB-29140/2021	NextSeq 500	PAIRED	PCR	VIRAL RNA	Severe acute respiratory syndrome coronavirus 2	Homo sapiens	ILLUMINA	2021-02-19	United States	North America	35	2457.72	2215	0.9795	73493069
SRR14208846	PRJNA645906	AMPLICON	SAMN18710463	SRX10575358	SARS-CoV-2/human/USA/CA-CZB-28501/2021	NextSeq 500	PAIRED	PCR	VIRAL RNA	Severe acute respiratory syndrome coronavirus 2	Homo sapiens	ILLUMINA	2021-01-22	United States	North America	21	6307.89	6856	0.995954	188624833
SRR14208847	PRJNA645906	AMPLICON	SAMN18710462	SRX10575357	SARS-CoV-2/human/USA/CA-CZB-29116/2021	NextSeq 500	PAIRED	PCR	VIRAL RNA	Severe acute respiratory syndrome coronavirus 2	Homo sapiens	ILLUMINA	2021-02-17	United States	North America	26	2694.02	2367	0.9795	80559393
SRR14208848	PRJNA645906	AMPLICON	SAMN18710461	SRX10575356	SARS-CoV-2/human/USA/CA-CZB-28564/2021	NextSeq 500	PAIRED	PCR	VIRAL RNA	Severe acute respiratory syndrome coronavirus 2	Homo sapiens	ILLUMINA	2021-01-25	United States	North America	37	2977.42	2611	0.986791	89033836
SRR14208849	PRJNA645906	AMPLICON	SAMN18710460	SRX10575355	SARS-CoV-2/human/USA/CA-CZB-28527/2021	NextSeq 500	PAIRED	PCR	VIRAL RNA	Severe acute respiratory syndrome coronavirus 2	Homo sapiens	ILLUMINA	2021-03-05	United States	North America	30	7386.8	7903	0.995954	220887381
SRR14208851	PRJNA645906	AMPLICON	SAMN18710458	SRX10575353	SARS-CoV-2/human/USA/CA-CZB-28723/2021	NextSeq 500	PAIRED	PCR	VIRAL RNA	Severe acute respiratory syndrome coronavirus 2	Homo sapiens	ILLUMINA	2021-02-09	United States	North America	24	7363.19	7925	0.99592	220181424
SRR14208852	PRJNA645906	AMPLICON	SAMN18710457	SRX10575352	SARS-CoV-2/human/USA/CA-CZB-29108/2021	NextSeq 500	PAIRED	PCR	VIRAL RNA	Severe acute respiratory syndrome coronavirus 2	Homo sapiens	ILLUMINA	2021-02-16	United States	North America	29	2204.25	1983	0.978631	65913725
SRR14208853	PRJNA645906	AMPLICON	SAMN18710456	SRX10575351	SARS-CoV-2/human/USA/CA-CZB-28771/2020	NextSeq 500	PAIRED	PCR	VIRAL RNA	Severe acute respiratory syndrome coronavirus 2	Homo sapiens	ILLUMINA	2020-08-03	United States	North America	16	4439.22	4119	0.994282	132745881
SRR14208854	PRJNA645906	AMPLICON	SAMN18710455	SRX10575350	SARS-CoV-2/human/USA/CA-CZB-28793/2021	NextSeq 500	PAIRED	PCR	VIRAL RNA	Severe acute respiratory syndrome coronavirus 2	Homo sapiens	ILLUMINA	2021-03-19	United States	North America	30	6275.73	6884	0.986791	187663033
SRR14208855	PRJNA645906	AMPLICON	SAMN18710230	SRX10575349	SARS-CoV-2/human/USA/CA-CZB-28766/2021	NextSeq 500	PAIRED	PCR	VIRAL RNA	Severe acute respiratory syndrome coronavirus 2	Homo sapiens	ILLUMINA	2021-02-08	United States	North America	27	5547.47	5862	0.986791	165885847
SRR14208856	PRJNA645906	AMPLICON	SAMN18710454	SRX10575348	SARS-CoV-2/human/USA/CA-CZB-28794/2021	NextSeq 500	PAIRED	PCR	VIRAL RNA	Severe acute respiratory syndrome coronavirus 2	Homo sapiens	ILLUMINA	2021-03-19	United States	North America	31	2743.2	2601	0.986791	82029824
SRR14208857	PRJNA645906	AMPLICON	SAMN18710453	SRX10575347	SARS-CoV-2/human/USA/CA-CZB-28580/2021	NextSeq 500	PAIRED	PCR	VIRAL RNA	Severe acute respiratory syndrome coronavirus 2	Homo sapiens	ILLUMINA	2021-01-29	United States	North America	25	2490.55	2354	0.986791	74475017
SRR14208858	PRJNA645906	AMPLICON	SAMN18710452	SRX10575346	SARS-CoV-2/human/USA/CA-CZB-28472/2021	NextSeq 500	PAIRED	PCR	VIRAL RNA	Severe acute respiratory syndrome coronavirus 2	Homo sapiens	ILLUMINA	2021-02-25	United States	North America	72	2735.41	2297	0.985185	81796887
SRR14208859	PRJNA645906	AMPLICON	SAMN18710451	SRX10575345	SARS-CoV-2/human/USA/CA-CZB-28465/2021	NextSeq 500	PAIRED	PCR	VIRAL RNA	Severe acute respiratory syndrome coronavirus 2	Homo sapiens	ILLUMINA	2021-02-26	United States	North America	33	6160.66	6793	0.986189	184222109
SRR14208860	PRJNA645906	AMPLICON	SAMN18710450	SRX10575344	SARS-CoV-2/human/USA/CA-CZB-28688/2021	NextSeq 500	PAIRED	PCR	VIRAL RNA	Severe acute respiratory syndrome coronavirus 2	Homo sapiens	ILLUMINA	2021-02-09	United States	North America	33	5044.49	5270	0.993111	150845405
SRR14208861	PRJNA645906	AMPLICON	SAMN18710449	SRX10575343	SARS-CoV-2/human/USA/CA-CZB-28769/2021	NextSeq 500	PAIRED	PCR	VIRAL RNA	Severe acute respiratory syndrome coronavirus 2	Homo sapiens	ILLUMINA	2021-03-18	United States	North America	42	4718.81	4919	0.984951	141106449
SRR14208862	PRJNA645906	AMPLICON	SAMN18710448	SRX10575342	SARS-CoV-2/human/USA/CA-CZB-28569/2021	NextSeq 500	PAIRED	PCR	VIRAL RNA	Severe acute respiratory syndrome coronavirus 2	Homo sapiens	ILLUMINA	2021-01-28	United States	North America	30	3599.73	3412	0.985353	107642681
SRR14208863	PRJNA645906	AMPLICON	SAMN18710447	SRX10575341	SARS-CoV-2/human/USA/CA-CZB-28709/2021	NextSeq 500	PAIRED	PCR	VIRAL RNA	Severe acute respiratory syndrome coronavirus 2	Homo sapiens	ILLUMINA	2021-02-09	United States	North America	30	6996.66	7696	0.995352	209221087
SRR14208864	PRJNA645906	AMPLICON	SAMN18710446	SRX10575340	SARS-CoV-2/human/USA/CA-CZB-28550/2021	NextSeq 500	PAIRED	PCR	VIRAL RNA	Severe acute respiratory syndrome coronavirus 2	Homo sapiens	ILLUMINA	2021-01-23	United States	North America	28	4973.5	5007	0.990001	148722516
SRR14208865	PRJNA645906	AMPLICON	SAMN18710445	SRX10575339	SARS-CoV-2/human/USA/CA-CZB-28749/2021	NextSeq 500	PAIRED	PCR	VIRAL RNA	Severe acute respiratory syndrome coronavirus 2	Homo sapiens	ILLUMINA	2021-02-10	United States	North America	33	1750.03	1579	0.9795	52331217
SRR14208866	PRJNA645906	AMPLICON	SAMN18710229	SRX10575338	SARS-CoV-2/human/USA/CA-CZB-28475/2021	NextSeq 500	PAIRED	PCR	VIRAL RNA	Severe acute respiratory syndrome coronavirus 2	Homo sapiens	ILLUMINA	2021-02-25	United States	North America	27	6815.47	7577	0.986791	203802870
SRR14208867	PRJNA645906	AMPLICON	SAMN18710444	SRX10575337	SARS-CoV-2/human/USA/CA-CZB-28722/2021	NextSeq 500	PAIRED	PCR	VIRAL RNA	Severe acute respiratory syndrome coronavirus 2	Homo sapiens	ILLUMINA	2021-02-09	United States	North America	34	4288.23	4237	0.9795	128230928
SRR14208868	PRJNA645906	AMPLICON	SAMN18710443	SRX10575336	SARS-CoV-2/human/USA/CA-CZB-28570/2021	NextSeq 500	PAIRED	PCR	VIRAL RNA	Severe acute respiratory syndrome coronavirus 2	Homo sapiens	ILLUMINA	2021-01-28	United States	North America	28	2202.42	2017	0.995954	65858877
SRR14208869	PRJNA645906	AMPLICON	SAMN18710442	SRX10575335	SARS-CoV-2/human/USA/CA-CZB-28546/2021	NextSeq 500	PAIRED	PCR	VIRAL RNA	Severe acute respiratory syndrome coronavirus 2	Homo sapiens	ILLUMINA	2021-01-22	United States	North America	34	5464.39	5796	0.986791	163401802
SRR14208870	PRJNA645906	AMPLICON	SAMN18710441	SRX10575334	SARS-CoV-2/human/USA/CA-CZB-28473/2021	NextSeq 500	PAIRED	PCR	VIRAL RNA	Severe acute respiratory syndrome coronavirus 2	Homo sapiens	ILLUMINA	2021-02-25	United States	North America	30	7342.3	7894	0.995954	219556676
SRR14208871	PRJNA645906	AMPLICON	SAMN18710440	SRX10575333	SARS-CoV-2/human/USA/CA-CZB-28798/2021	NextSeq 500	PAIRED	PCR	VIRAL RNA	Severe acute respiratory syndrome coronavirus 2	Homo sapiens	ILLUMINA	2021-03-19	United States	North America	34	4938.7	5055	0.986423	147682021
SRR14208872	PRJNA645906	AMPLICON	SAMN18710439	SRX10575332	SARS-CoV-2/human/USA/CA-CZB-28551/2021	NextSeq 500	PAIRED	PCR	VIRAL RNA	Severe acute respiratory syndrome coronavirus 2	Homo sapiens	ILLUMINA	2021-01-23	United States	North America	32	7479.57	7947	0.991472	223661620
SRR14208873	PRJNA645906	AMPLICON	SAMN18710438	SRX10575331	SARS-CoV-2/human/USA/CA-CZB-28543/2021	NextSeq 500	PAIRED	PCR	VIRAL RNA	Severe acute respiratory syndrome coronavirus 2	Homo sapiens	ILLUMINA	2021-03-06	United States	North America	34	6738.08	7546	0.995954	201488862
SRR14208874	PRJNA645906	AMPLICON	SAMN18710437	SRX10575330	SARS-CoV-2/human/USA/CA-CZB-28729/2021	NextSeq 500	PAIRED	PCR	VIRAL RNA	Severe acute respiratory syndrome coronavirus 2	Homo sapiens	ILLUMINA	2021-02-09	United States	North America	36	3709.08	3485	0.9795	110912598
SRR14208875	PRJNA645906	AMPLICON	SAMN18710436	SRX10575329	SARS-CoV-2/human/USA/CA-CZB-28695/2021	NextSeq 500	PAIRED	PCR	VIRAL RNA	Severe acute respiratory syndrome coronavirus 2	Homo sapiens	ILLUMINA	2021-02-10	United States	North America	31	6651.98	7352	0.986791	198914070
SRR14208876	PRJNA645906	AMPLICON	SAMN18710435	SRX10575328	SARS-CoV-2/human/USA/CA-CZB-28678/2021	NextSeq 500	PAIRED	PCR	VIRAL RNA	Severe acute respiratory syndrome coronavirus 2	Homo sapiens	ILLUMINA	2021-02-09	United States	North America	30	6713.86	7467	0.986791	200764508
SRR14208877	PRJNA645906	AMPLICON	SAMN18710228	SRX10575327	SARS-CoV-2/human/USA/CA-CZB-28792/2020	NextSeq 500	PAIRED	PCR	VIRAL RNA	Severe acute respiratory syndrome coronavirus 2	Homo sapiens	ILLUMINA	2020-12-10	United States	North America	30	5503.18	5769	0.986289	164561552
SRR14208878	PRJNA645906	AMPLICON	SAMN18710434	SRX10575326	SARS-CoV-2/human/USA/CA-CZB-29147/2021	NextSeq 500	PAIRED	PCR	VIRAL RNA	Severe acute respiratory syndrome coronavirus 2	Homo sapiens	ILLUMINA	2021-02-22	United States	North America	30	1869.47	1600	0.966358	55902651
SRR14208879	PRJNA645906	AMPLICON	SAMN18710433	SRX10575325	SARS-CoV-2/human/USA/CA-CZB-28453/2021	NextSeq 500	PAIRED	PCR	VIRAL RNA	Severe acute respiratory syndrome coronavirus 2	Homo sapiens	ILLUMINA	2021-02-22	United States	North America	43	5055.43	5159	0.995485	151172648
SRR14210312	PRJNA704391	AMPLICON	SAMN18712186	SRX10576976	TX-UTA-000018	Illumina MiSeq	PAIRED	PCR	VIRAL RNA	Severe acute respiratory syndrome coronavirus 2	Homo sapiens	ILLUMINA	2021-01-05	United States	North America	23	815.312	769	0.922483	24380285
SRR14210313	PRJNA704391	AMPLICON	SAMN18712185	SRX10576975	TX-UTA-000014	Illumina MiSeq	PAIRED	PCR	VIRAL RNA	Severe acute respiratory syndrome coronavirus 2	Homo sapiens	ILLUMINA	2021-01-06	United States	North America	29	676.671	618	0.949737	20234489
SRR14210315	PRJNA704391	AMPLICON	SAMN18712183	SRX10576973	TX-UTA-000012	Illumina MiSeq	PAIRED	PCR	VIRAL RNA	Severe acute respiratory syndrome coronavirus 2	Homo sapiens	ILLUMINA	2021-01-05	United States	North America	34	919.533	839	0.954319	27496789
SRR14210319	PRJNA704391	AMPLICON	SAMN18712197	SRX10576969	TX-UTA-000047	Illumina MiSeq	PAIRED	PCR	VIRAL RNA	Severe acute respiratory syndrome coronavirus 2	Homo sapiens	ILLUMINA	2021-01-06	United States	North America	21	2428.34	1798	0.901983	72614570
SRR14210320	PRJNA704391	AMPLICON	SAMN18712196	SRX10576968	TX-UTA-000046	Illumina MiSeq	PAIRED	PCR	VIRAL RNA	Severe acute respiratory syndrome coronavirus 2	Homo sapiens	ILLUMINA	2021-01-06	United States	North America	34	1809	1681	0.978798	54094576
SRR14210322	PRJNA704391	AMPLICON	SAMN18712194	SRX10576966	TX-UTA-000044	Illumina MiSeq	PAIRED	PCR	VIRAL RNA	Severe acute respiratory syndrome coronavirus 2	Homo sapiens	ILLUMINA	2021-01-06	United States	North America	29	1252.29	1140	0.932014	37447129
SRR14210323	PRJNA704391	AMPLICON	SAMN18712193	SRX10576965	TX-UTA-000040	Illumina MiSeq	PAIRED	PCR	VIRAL RNA	Severe acute respiratory syndrome coronavirus 2	Homo sapiens	ILLUMINA	2021-01-07	United States	North America	27	1570.44	1336	0.944287	46960868
SRR14210325	PRJNA704391	AMPLICON	SAMN18712191	SRX10576963	TX-UTA-000031	Illumina MiSeq	PAIRED	PCR	VIRAL RNA	Severe acute respiratory syndrome coronavirus 2	Homo sapiens	ILLUMINA	2021-01-07	United States	North America	28	3340.44	3130	0.953684	99889284
SRR14210326	PRJNA704391	AMPLICON	SAMN18712190	SRX10576962	TX-UTA-000029	Illumina MiSeq	PAIRED	PCR	VIRAL RNA	Severe acute respiratory syndrome coronavirus 2	Homo sapiens	ILLUMINA	2021-01-07	United States	North America	22	2367.22	2175	0.981741	70786929
SRR14210327	PRJNA704391	AMPLICON	SAMN18712189	SRX10576961	TX-UTA-000024	Illumina MiSeq	PAIRED	PCR	VIRAL RNA	Severe acute respiratory syndrome coronavirus 2	Homo sapiens	ILLUMINA	2021-01-07	United States	North America	44	2392.36	1979	0.922048	71538667
SRR14210328	PRJNA704391	AMPLICON	SAMN18712188	SRX10576960	TX-UTA-000023	Illumina MiSeq	PAIRED	PCR	VIRAL RNA	Severe acute respiratory syndrome coronavirus 2	Homo sapiens	ILLUMINA	2021-01-07	United States	North America	27	2941.76	2658	0.981741	87967519
SRR14210329	PRJNA704391	AMPLICON	SAMN18712179	SRX10576959	TX-UTA-000004	Illumina MiSeq	PAIRED	PCR	VIRAL RNA	Severe acute respiratory syndrome coronavirus 2	Homo sapiens	ILLUMINA	2021-01-05	United States	North America	24	508.708	458	0.945992	15211899
SRR14219286	PRJNA639066	AMPLICON	SAMN18718464	SRX10584214	TX-DSHS-5202	Illumina MiSeq	PAIRED	PCR	VIRAL RNA	Severe acute respiratory syndrome coronavirus 2	Homo sapiens	ILLUMINA	2021-03-11	United States	North America	36	225.6	233	0.950139	6746122
SRR14219296	PRJNA639066	AMPLICON	SAMN18718455	SRX10584204	TX-DSHS-5193	Illumina MiSeq	PAIRED	PCR	VIRAL RNA	Severe acute respiratory syndrome coronavirus 2	Homo sapiens	ILLUMINA	2021-03-08	United States	North America	29	199.427	202	0.91643	5963465
SRR14219314	PRJNA639066	AMPLICON	SAMN18718439	SRX10584186	TX-DSHS-5177	Illumina MiSeq	PAIRED	PCR	VIRAL RNA	Severe acute respiratory syndrome coronavirus 2	Homo sapiens	ILLUMINA	2021-03-08	United States	North America	29	206.134	204	0.908103	6164034
SRR14219339	PRJNA639066	AMPLICON	SAMN18718416	SRX10584161	TX-DSHS-5153	Illumina MiSeq	PAIRED	PCR	VIRAL RNA	Severe acute respiratory syndrome coronavirus 2	Homo sapiens	ILLUMINA	2021-03-09	United States	North America	29	201.656	208	0.934555	6030127
SRR14219348	PRJNA707536	AMPLICON	SAMN18718315	SRX10584317	SD-SDPHL-0182	Illumina MiSeq	PAIRED	PCR	VIRAL RNA	Severe acute respiratory syndrome coronavirus 2	Homo sapiens	ILLUMINA	2021-02-26	United States	North America	45	1735.43	1722	0.977828	51894532
SRR14219349	PRJNA707536	AMPLICON	SAMN18718314	SRX10584316	SD-SDPHL-0181	Illumina MiSeq	PAIRED	PCR	VIRAL RNA	Severe acute respiratory syndrome coronavirus 2	Homo sapiens	ILLUMINA	2021-02-24	United States	North America	42	2029.64	1971	0.98562	60692384
SRR14219350	PRJNA707536	AMPLICON	SAMN18718377	SRX10584315	SD-SDPHL-0254	Illumina MiSeq	PAIRED	PCR	VIRAL RNA	Severe acute respiratory syndrome coronavirus 2	Homo sapiens	ILLUMINA	2021-03-25	United States	North America	43	2218.43	2233	0.96706	66337746
SRR14219351	PRJNA707536	AMPLICON	SAMN18718376	SRX10584314	SD-SDPHL-0253	Illumina MiSeq	PAIRED	PCR	VIRAL RNA	Severe acute respiratory syndrome coronavirus 2	Homo sapiens	ILLUMINA	2021-03-25	United States	North America	41	1770.88	1710	0.985486	52954697
SRR14219352	PRJNA707536	AMPLICON	SAMN18718313	SRX10584313	SD-SDPHL-0180	Illumina MiSeq	PAIRED	PCR	VIRAL RNA	Severe acute respiratory syndrome coronavirus 2	Homo sapiens	ILLUMINA	2021-02-22	United States	North America	33	1925.87	1845	0.985353	57589161
SRR14219353	PRJNA707536	AMPLICON	SAMN18718375	SRX10584312	SD-SDPHL-0252	Illumina MiSeq	PAIRED	PCR	VIRAL RNA	Severe acute respiratory syndrome coronavirus 2	Homo sapiens	ILLUMINA	2021-03-25	United States	North America	40	2159.73	2023	0.930877	64582302
SRR14219354	PRJNA707536	AMPLICON	SAMN18718374	SRX10584311	SD-SDPHL-0251	Illumina MiSeq	PAIRED	PCR	VIRAL RNA	Severe acute respiratory syndrome coronavirus 2	Homo sapiens	ILLUMINA	2021-03-25	United States	North America	42	1012.88	974	0.985018	30288220
SRR14219355	PRJNA707536	AMPLICON	SAMN18718373	SRX10584310	SD-SDPHL-0250	Illumina MiSeq	PAIRED	PCR	VIRAL RNA	Severe acute respiratory syndrome coronavirus 2	Homo sapiens	ILLUMINA	2021-03-16	United States	North America	42	1466.98	1475	0.966826	43867002
SRR14219356	PRJNA707536	AMPLICON	SAMN18718372	SRX10584309	SD-SDPHL-0249	Illumina MiSeq	PAIRED	PCR	VIRAL RNA	Severe acute respiratory syndrome coronavirus 2	Homo sapiens	ILLUMINA	2021-03-15	United States	North America	40	1067.44	1032	0.985252	31919520
SRR14219357	PRJNA707536	AMPLICON	SAMN18718371	SRX10584308	SD-SDPHL-0248	Illumina MiSeq	PAIRED	PCR	VIRAL RNA	Severe acute respiratory syndrome coronavirus 2	Homo sapiens	ILLUMINA	2021-03-13	United States	North America	42	1387.54	1379	0.968565	41491633
SRR14219358	PRJNA707536	AMPLICON	SAMN18718370	SRX10584307	SD-SDPHL-0247	Illumina MiSeq	PAIRED	PCR	VIRAL RNA	Severe acute respiratory syndrome coronavirus 2	Homo sapiens	ILLUMINA	2021-03-19	United States	North America	41	1622.11	1559	0.985587	48505826
SRR14219359	PRJNA707536	AMPLICON	SAMN18718369	SRX10584306	SD-SDPHL-0246	Illumina MiSeq	PAIRED	PCR	VIRAL RNA	Severe acute respiratory syndrome coronavirus 2	Homo sapiens	ILLUMINA	2021-03-19	United States	North America	45	1563.73	1575	0.96716	46760069
SRR14219360	PRJNA707536	AMPLICON	SAMN18718368	SRX10584305	SD-SDPHL-0245	Illumina MiSeq	PAIRED	PCR	VIRAL RNA	Severe acute respiratory syndrome coronavirus 2	Homo sapiens	ILLUMINA	2021-03-16	United States	North America	20	1918.76	1908	0.963148	57376651
SRR14219361	PRJNA707536	AMPLICON	SAMN18718367	SRX10584304	SD-SDPHL-0244	Illumina MiSeq	PAIRED	PCR	VIRAL RNA	Severe acute respiratory syndrome coronavirus 2	Homo sapiens	ILLUMINA	2021-03-19	United States	North America	42	1605.67	1570	0.984985	48014459
SRR14219362	PRJNA707536	AMPLICON	SAMN18718366	SRX10584303	SD-SDPHL-0243	Illumina MiSeq	PAIRED	PCR	VIRAL RNA	Severe acute respiratory syndrome coronavirus 2	Homo sapiens	ILLUMINA	2021-03-17	United States	North America	43	1564.85	1433	0.933819	46793848
SRR14219363	PRJNA707536	AMPLICON	SAMN18718312	SRX10584302	SD-SDPHL-0179	Illumina MiSeq	PAIRED	PCR	VIRAL RNA	Severe acute respiratory syndrome coronavirus 2	Homo sapiens	ILLUMINA	2021-03-03	United States	North America	44	1749.11	1675	0.98562	52303672
SRR14219364	PRJNA707536	AMPLICON	SAMN18718365	SRX10584301	SD-SDPHL-0242	Illumina MiSeq	PAIRED	PCR	VIRAL RNA	Severe acute respiratory syndrome coronavirus 2	Homo sapiens	ILLUMINA	2021-03-19	United States	North America	39	1357.7	1289	0.983346	40599427
SRR14219365	PRJNA707536	AMPLICON	SAMN18718364	SRX10584300	SD-SDPHL-0239	Illumina MiSeq	PAIRED	PCR	VIRAL RNA	Severe acute respiratory syndrome coronavirus 2	Homo sapiens	ILLUMINA	2021-03-14	United States	North America	22	1809.81	1713	0.986088	54118844
SRR14219366	PRJNA707536	AMPLICON	SAMN18718363	SRX10584299	SD-SDPHL-0238	Illumina MiSeq	PAIRED	PCR	VIRAL RNA	Severe acute respiratory syndrome coronavirus 2	Homo sapiens	ILLUMINA	2021-03-14	United States	North America	20	1460.41	1429	0.967997	43670649
SRR14219367	PRJNA707536	AMPLICON	SAMN18718362	SRX10584298	SD-SDPHL-0237	Illumina MiSeq	PAIRED	PCR	VIRAL RNA	Severe acute respiratory syndrome coronavirus 2	Homo sapiens	ILLUMINA	2021-03-16	United States	North America	41	1463.92	1426	0.94957	43775656
SRR14219368	PRJNA707536	AMPLICON	SAMN18718361	SRX10584297	SD-SDPHL-0236	Illumina MiSeq	PAIRED	PCR	VIRAL RNA	Severe acute respiratory syndrome coronavirus 2	Homo sapiens	ILLUMINA	2021-03-16	United States	North America	39	1183.19	1183	0.958365	35380827
SRR14219369	PRJNA707536	AMPLICON	SAMN18718360	SRX10584296	SD-SDPHL-0235	Illumina MiSeq	PAIRED	PCR	VIRAL RNA	Severe acute respiratory syndrome coronavirus 2	Homo sapiens	ILLUMINA	2021-03-23	United States	North America	40	1745.79	1706	0.945758	52204260
SRR14219370	PRJNA707536	AMPLICON	SAMN18718359	SRX10584295	SD-SDPHL-0234	Illumina MiSeq	PAIRED	PCR	VIRAL RNA	Severe acute respiratory syndrome coronavirus 2	Homo sapiens	ILLUMINA	2021-03-24	United States	North America	34	1978.25	1888	0.985988	59155567
SRR14219371	PRJNA707536	AMPLICON	SAMN18718358	SRX10584294	SD-SDPHL-0232	Illumina MiSeq	PAIRED	PCR	VIRAL RNA	Severe acute respiratory syndrome coronavirus 2	Homo sapiens	ILLUMINA	2021-03-23	United States	North America	43	1586.29	1509	0.985553	47434826
SRR14219372	PRJNA707536	AMPLICON	SAMN18718357	SRX10584293	SD-SDPHL-0230	Illumina MiSeq	PAIRED	PCR	VIRAL RNA	Severe acute respiratory syndrome coronavirus 2	Homo sapiens	ILLUMINA	2021-03-22	United States	North America	44	2075.62	2005	0.985587	62067218
SRR14219373	PRJNA707536	AMPLICON	SAMN18718356	SRX10584292	SD-SDPHL-0229	Illumina MiSeq	PAIRED	PCR	VIRAL RNA	Severe acute respiratory syndrome coronavirus 2	Homo sapiens	ILLUMINA	2021-03-22	United States	North America	42	1613.08	1517	0.985587	48235916
SRR14219374	PRJNA707536	AMPLICON	SAMN18718311	SRX10584291	SD-SDPHL-0178	Illumina MiSeq	PAIRED	PCR	VIRAL RNA	Severe acute respiratory syndrome coronavirus 2	Homo sapiens	ILLUMINA	2021-03-04	United States	North America	42	1690.21	1596	0.98562	50542266
SRR14219375	PRJNA707536	AMPLICON	SAMN18718355	SRX10584290	SD-SDPHL-0228	Illumina MiSeq	PAIRED	PCR	VIRAL RNA	Severe acute respiratory syndrome coronavirus 2	Homo sapiens	ILLUMINA	2021-03-17	United States	North America	40	1490.83	1442	0.985587	44580410
SRR14219376	PRJNA707536	AMPLICON	SAMN18718354	SRX10584289	SD-SDPHL-0227	Illumina MiSeq	PAIRED	PCR	VIRAL RNA	Severe acute respiratory syndrome coronavirus 2	Homo sapiens	ILLUMINA	2021-03-18	United States	North America	42	1494	1417	0.985587	44675156
SRR14219377	PRJNA707536	AMPLICON	SAMN18718353	SRX10584288	SD-SDPHL-0226	Illumina MiSeq	PAIRED	PCR	VIRAL RNA	Severe acute respiratory syndrome coronavirus 2	Homo sapiens	ILLUMINA	2021-03-22	United States	North America	49	1868.38	1824	0.954954	55870125
SRR14219378	PRJNA707536	AMPLICON	SAMN18718352	SRX10584287	SD-SDPHL-0225	Illumina MiSeq	PAIRED	PCR	VIRAL RNA	Severe acute respiratory syndrome coronavirus 2	Homo sapiens	ILLUMINA	2021-03-17	United States	North America	40	1432.97	1298	0.92051	42850241
SRR14219379	PRJNA707536	AMPLICON	SAMN18718351	SRX10584286	SD-SDPHL-0222	Illumina MiSeq	PAIRED	PCR	VIRAL RNA	Severe acute respiratory syndrome coronavirus 2	Homo sapiens	ILLUMINA	2021-03-17	United States	North America	42	2305.86	2225	0.98562	68952260
SRR14219380	PRJNA707536	AMPLICON	SAMN18718350	SRX10584285	SD-SDPHL-0221	Illumina MiSeq	PAIRED	PCR	VIRAL RNA	Severe acute respiratory syndrome coronavirus 2	Homo sapiens	ILLUMINA	2021-03-18	United States	North America	33	2150.44	2040	0.986088	64304513
SRR14219381	PRJNA707536	AMPLICON	SAMN18718349	SRX10584284	SD-SDPHL-0220	Illumina MiSeq	PAIRED	PCR	VIRAL RNA	Severe acute respiratory syndrome coronavirus 2	Homo sapiens	ILLUMINA	2021-03-18	United States	North America	27	1993.79	1971	0.954553	59620303
SRR14219382	PRJNA707536	AMPLICON	SAMN18718348	SRX10584283	SD-SDPHL-0219	Illumina MiSeq	PAIRED	PCR	VIRAL RNA	Severe acute respiratory syndrome coronavirus 2	Homo sapiens	ILLUMINA	2021-03-02	United States	North America	29	962.536	931	0.95579	28782702
SRR14219383	PRJNA707536	AMPLICON	SAMN18718347	SRX10584282	SD-SDPHL-0218	Illumina MiSeq	PAIRED	PCR	VIRAL RNA	Severe acute respiratory syndrome coronavirus 2	Homo sapiens	ILLUMINA	2021-03-03	United States	North America	41	1257.96	1250	0.960573	37616773
SRR14219384	PRJNA707536	AMPLICON	SAMN18718346	SRX10584281	SD-SDPHL-0217	Illumina MiSeq	PAIRED	PCR	VIRAL RNA	Severe acute respiratory syndrome coronavirus 2	Homo sapiens	ILLUMINA	2021-03-06	United States	North America	24	1942.69	1867	0.986088	58092374
SRR14219385	PRJNA707536	AMPLICON	SAMN18718310	SRX10584280	SD-SDPHL-0177	Illumina MiSeq	PAIRED	PCR	VIRAL RNA	Severe acute respiratory syndrome coronavirus 2	Homo sapiens	ILLUMINA	2021-03-01	United States	North America	41	1977.46	1868	0.98562	59131975
SRR14219386	PRJNA707536	AMPLICON	SAMN18718345	SRX10584279	SD-SDPHL-0216	Illumina MiSeq	PAIRED	PCR	VIRAL RNA	Severe acute respiratory syndrome coronavirus 2	Homo sapiens	ILLUMINA	2021-03-05	United States	North America	27	1058.7	1018	0.985854	31658404
SRR14219389	PRJNA707536	AMPLICON	SAMN18718342	SRX10584276	SD-SDPHL-0212	Illumina MiSeq	PAIRED	PCR	VIRAL RNA	Severe acute respiratory syndrome coronavirus 2	Homo sapiens	ILLUMINA	2021-03-22	United States	North America	47	2130.32	1908	0.926596	63702890
SRR14219391	PRJNA707536	AMPLICON	SAMN18718340	SRX10584274	SD-SDPHL-0209	Illumina MiSeq	PAIRED	PCR	VIRAL RNA	Severe acute respiratory syndrome coronavirus 2	Homo sapiens	ILLUMINA	2021-03-13	United States	North America	22	1863.36	1826	0.967662	55719917
SRR14219392	PRJNA707536	AMPLICON	SAMN18718339	SRX10584273	SD-SDPHL-0208	Illumina MiSeq	PAIRED	PCR	VIRAL RNA	Severe acute respiratory syndrome coronavirus 2	Homo sapiens	ILLUMINA	2021-03-09	United States	North America	20	1789.71	1680	0.986088	53517648
SRR14219393	PRJNA707536	AMPLICON	SAMN18718338	SRX10584272	SD-SDPHL-0206	Illumina MiSeq	PAIRED	PCR	VIRAL RNA	Severe acute respiratory syndrome coronavirus 2	Homo sapiens	ILLUMINA	2021-03-09	United States	North America	43	2132.82	2074	0.985587	63777607
SRR14219394	PRJNA707536	AMPLICON	SAMN18718337	SRX10584271	SD-SDPHL-0205	Illumina MiSeq	PAIRED	PCR	VIRAL RNA	Severe acute respiratory syndrome coronavirus 2	Homo sapiens	ILLUMINA	2021-03-12	United States	North America	29	2048.73	2006	0.968331	61263207
SRR14219396	PRJNA707536	AMPLICON	SAMN18718309	SRX10584269	SD-SDPHL-0176	Illumina MiSeq	PAIRED	PCR	VIRAL RNA	Severe acute respiratory syndrome coronavirus 2	Homo sapiens	ILLUMINA	2021-03-06	United States	North America	39	1261.28	1268	0.957864	37715918
SRR14219397	PRJNA707536	AMPLICON	SAMN18718335	SRX10584268	SD-SDPHL-0203	Illumina MiSeq	PAIRED	PCR	VIRAL RNA	Severe acute respiratory syndrome coronavirus 2	Homo sapiens	ILLUMINA	2021-03-10	United States	North America	42	1937.98	1865	0.985286	57951412
SRR14219398	PRJNA707536	AMPLICON	SAMN18718334	SRX10584267	SD-SDPHL-0202	Illumina MiSeq	PAIRED	PCR	VIRAL RNA	Severe acute respiratory syndrome coronavirus 2	Homo sapiens	ILLUMINA	2021-03-11	United States	North America	41	1869.25	1807	0.98562	55896269
SRR14219399	PRJNA707536	AMPLICON	SAMN18718333	SRX10584266	SD-SDPHL-0201	Illumina MiSeq	PAIRED	PCR	VIRAL RNA	Severe acute respiratory syndrome coronavirus 2	Homo sapiens	ILLUMINA	2021-03-11	United States	North America	33	1854.59	1790	0.976424	55457676
SRR14219400	PRJNA707536	AMPLICON	SAMN18718332	SRX10584265	SD-SDPHL-0200	Illumina MiSeq	PAIRED	PCR	VIRAL RNA	Severe acute respiratory syndrome coronavirus 2	Homo sapiens	ILLUMINA	2021-03-11	United States	North America	43	1212.29	1158	0.985486	36251058
SRR14219401	PRJNA707536	AMPLICON	SAMN18718331	SRX10584264	SD-SDPHL-0199	Illumina MiSeq	PAIRED	PCR	VIRAL RNA	Severe acute respiratory syndrome coronavirus 2	Homo sapiens	ILLUMINA	2021-03-10	United States	North America	49	1708.44	1694	0.959736	51087580
SRR14219402	PRJNA707536	AMPLICON	SAMN18718330	SRX10584263	SD-SDPHL-0198	Illumina MiSeq	PAIRED	PCR	VIRAL RNA	Severe acute respiratory syndrome coronavirus 2	Homo sapiens	ILLUMINA	2021-03-09	United States	North America	42	2085.87	1967	0.98562	62373635
SRR14219403	PRJNA707536	AMPLICON	SAMN18718329	SRX10584262	SD-SDPHL-0197	Illumina MiSeq	PAIRED	PCR	VIRAL RNA	Severe acute respiratory syndrome coronavirus 2	Homo sapiens	ILLUMINA	2021-03-09	United States	North America	42	1945.51	1839	0.979099	58176633
SRR14219404	PRJNA707536	AMPLICON	SAMN18718328	SRX10584261	SD-SDPHL-0195	Illumina MiSeq	PAIRED	PCR	VIRAL RNA	Severe acute respiratory syndrome coronavirus 2	Homo sapiens	ILLUMINA	2021-03-11	United States	North America	40	1865.08	1837	0.955857	55771626
SRR14219405	PRJNA707536	AMPLICON	SAMN18718327	SRX10584260	SD-SDPHL-0194	Illumina MiSeq	PAIRED	PCR	VIRAL RNA	Severe acute respiratory syndrome coronavirus 2	Homo sapiens	ILLUMINA	2021-03-15	United States	North America	40	1879.97	1755	0.98552	56216758
SRR14219406	PRJNA707536	AMPLICON	SAMN18718326	SRX10584259	SD-SDPHL-0193	Illumina MiSeq	PAIRED	PCR	VIRAL RNA	Severe acute respiratory syndrome coronavirus 2	Homo sapiens	ILLUMINA	2021-03-11	United States	North America	40	2153.96	2057	0.984985	64409913
SRR14219407	PRJNA707536	AMPLICON	SAMN18718308	SRX10584258	SD-SDPHL-0175	Illumina MiSeq	PAIRED	PCR	VIRAL RNA	Severe acute respiratory syndrome coronavirus 2	Homo sapiens	ILLUMINA	2021-03-10	United States	North America	41	2039.77	1995	0.950406	60995145
SRR14219408	PRJNA707536	AMPLICON	SAMN18718325	SRX10584257	SD-SDPHL-0192	Illumina MiSeq	PAIRED	PCR	VIRAL RNA	Severe acute respiratory syndrome coronavirus 2	Homo sapiens	ILLUMINA	2021-03-15	United States	North America	40	2238.84	2203	0.985587	66947907
SRR14219409	PRJNA707536	AMPLICON	SAMN18718324	SRX10584256	SD-SDPHL-0191	Illumina MiSeq	PAIRED	PCR	VIRAL RNA	Severe acute respiratory syndrome coronavirus 2	Homo sapiens	ILLUMINA	2021-03-15	United States	North America	26	1804.82	1813	0.975454	53969430
SRR14219410	PRJNA707536	AMPLICON	SAMN18718323	SRX10584255	SD-SDPHL-0190	Illumina MiSeq	PAIRED	PCR	VIRAL RNA	Severe acute respiratory syndrome coronavirus 2	Homo sapiens	ILLUMINA	2021-03-13	United States	North America	43	2084.58	2043	0.984884	62335234
SRR14219411	PRJNA707536	AMPLICON	SAMN18718322	SRX10584254	SD-SDPHL-0189	Illumina MiSeq	PAIRED	PCR	VIRAL RNA	Severe acute respiratory syndrome coronavirus 2	Homo sapiens	ILLUMINA	2021-03-14	United States	North America	28	1562	1472	0.949035	46708434
SRR14219412	PRJNA707536	AMPLICON	SAMN18718321	SRX10584253	SD-SDPHL-0188	Illumina MiSeq	PAIRED	PCR	VIRAL RNA	Severe acute respiratory syndrome coronavirus 2	Homo sapiens	ILLUMINA	2021-03-10	United States	North America	22	1823.77	1744	0.986088	54536185
SRR14219413	PRJNA707536	AMPLICON	SAMN18718320	SRX10584252	SD-SDPHL-0187	Illumina MiSeq	PAIRED	PCR	VIRAL RNA	Severe acute respiratory syndrome coronavirus 2	Homo sapiens	ILLUMINA	2021-03-14	United States	North America	26	2047.72	2033	0.985119	61232884
SRR14219414	PRJNA707536	AMPLICON	SAMN18718319	SRX10584251	SD-SDPHL-0186	Illumina MiSeq	PAIRED	PCR	VIRAL RNA	Severe acute respiratory syndrome coronavirus 2	Homo sapiens	ILLUMINA	2021-03-14	United States	North America	32	1942.09	1879	0.965355	58074305
SRR14219415	PRJNA707536	AMPLICON	SAMN18718318	SRX10584250	SD-SDPHL-0185	Illumina MiSeq	PAIRED	PCR	VIRAL RNA	Severe acute respiratory syndrome coronavirus 2	Homo sapiens	ILLUMINA	2021-03-11	United States	North America	40	1959.61	1901	0.948701	58598303
SRR14219416	PRJNA707536	AMPLICON	SAMN18718317	SRX10584249	SD-SDPHL-0184	Illumina MiSeq	PAIRED	PCR	VIRAL RNA	Severe acute respiratory syndrome coronavirus 2	Homo sapiens	ILLUMINA	2021-03-11	United States	North America	40	1986.8	1889	0.98562	59411231
SRR14219417	PRJNA707536	AMPLICON	SAMN18718316	SRX10584248	SD-SDPHL-0183	Illumina MiSeq	PAIRED	PCR	VIRAL RNA	Severe acute respiratory syndrome coronavirus 2	Homo sapiens	ILLUMINA	2021-02-22	United States	North America	34	2021.77	2010	0.966993	60456880
SRR14219419	PRJNA707536	AMPLICON	SAMN18718306	SRX10584246	SD-SDPHL-0173	Illumina MiSeq	PAIRED	PCR	VIRAL RNA	Severe acute respiratory syndrome coronavirus 2	Homo sapiens	ILLUMINA	2021-03-08	United States	North America	42	1634.83	1655	0.967863	48886432
SRR14225364	PRJNA715749	AMPLICON	SAMN18698987	SRX10590522	USA/MA-CDCBI-CRSP_01988/2021	Illumina NovaSeq 6000	PAIRED	PCR	VIRAL RNA	Severe acute respiratory syndrome coronavirus 2	Homo sapiens	ILLUMINA	2021-03-25	United States	North America	50	4144.1	3964	0.975487	123921096
SRR14225365	PRJNA715749	AMPLICON	SAMN18698834	SRX10590668	USA/MA-CDCBI-CRSP_01651/2021	Illumina NovaSeq 6000	PAIRED	PCR	VIRAL RNA	Severe acute respiratory syndrome coronavirus 2	Homo sapiens	ILLUMINA	2021-03-20	United States	North America	47	6105.24	6833	0.995619	182564898
SRR14225366	PRJNA715749	AMPLICON	SAMN18698986	SRX10590521	USA/MA-CDCBI-CRSP_01987/2021	Illumina NovaSeq 6000	PAIRED	PCR	VIRAL RNA	Severe acute respiratory syndrome coronavirus 2	Homo sapiens	ILLUMINA	2021-03-25	United States	North America	45	4366.88	4341	0.96278	130582668
SRR14225367	PRJNA715749	AMPLICON	SAMN18698985	SRX10590520	USA/MA-CDCBI-CRSP_01986/2021	Illumina NovaSeq 6000	PAIRED	PCR	VIRAL RNA	Severe acute respiratory syndrome coronavirus 2	Homo sapiens	ILLUMINA	2021-03-25	United States	North America	33	4237.88	3838	0.993613	126725225
SRR14225368	PRJNA715749	AMPLICON	SAMN18698860	SRX10590519	USA/CT-CDCBI-CRSP_01677/2021	Illumina NovaSeq 6000	PAIRED	PCR	VIRAL RNA	Severe acute respiratory syndrome coronavirus 2	Homo sapiens	ILLUMINA	2021-03-21	United States	North America	44	3317.45	2697	0.967261	99201791
SRR14225369	PRJNA715749	AMPLICON	SAMN18698984	SRX10590518	USA/MA-CDCBI-CRSP_01985/2021	Illumina NovaSeq 6000	PAIRED	PCR	VIRAL RNA	Severe acute respiratory syndrome coronavirus 2	Homo sapiens	ILLUMINA	2021-03-25	United States	North America	30	4849.63	4806	0.98853	145018418
SRR14225370	PRJNA715749	AMPLICON	SAMN18698983	SRX10590517	USA/MA-CDCBI-CRSP_01984/2021	Illumina NovaSeq 6000	PAIRED	PCR	VIRAL RNA	Severe acute respiratory syndrome coronavirus 2	Homo sapiens	ILLUMINA	2021-03-25	United States	North America	41	4778.69	4750	0.988162	142897203
SRR14225371	PRJNA715749	AMPLICON	SAMN18698982	SRX10590516	USA/MA-CDCBI-CRSP_01983/2021	Illumina NovaSeq 6000	PAIRED	PCR	VIRAL RNA	Severe acute respiratory syndrome coronavirus 2	Homo sapiens	ILLUMINA	2021-03-25	United States	North America	46	5101.85	5496	0.989065	152560626
SRR14225372	PRJNA715749	AMPLICON	SAMN18698981	SRX10590515	USA/MA-CDCBI-CRSP_01982/2021	Illumina NovaSeq 6000	PAIRED	PCR	VIRAL RNA	Severe acute respiratory syndrome coronavirus 2	Homo sapiens	ILLUMINA	2021-03-25	United States	North America	44	5069.64	5079	0.988162	151597359
SRR14225373	PRJNA715749	AMPLICON	SAMN18698980	SRX10590514	USA/MA-CDCBI-CRSP_01981/2021	Illumina NovaSeq 6000	PAIRED	PCR	VIRAL RNA	Severe acute respiratory syndrome coronavirus 2	Homo sapiens	ILLUMINA	2021-03-25	United States	North America	46	4719.26	4677	0.978564	141120134
SRR14225374	PRJNA715749	AMPLICON	SAMN18698979	SRX10590513	USA/MA-CDCBI-CRSP_01980/2021	Illumina NovaSeq 6000	PAIRED	PCR	VIRAL RNA	Severe acute respiratory syndrome coronavirus 2	Homo sapiens	ILLUMINA	2021-03-25	United States	North America	46	5216.66	5466	0.988329	155993664
SRR14225376	PRJNA715749	AMPLICON	SAMN18698977	SRX10590511	USA/MA-CDCBI-CRSP_01978/2021	Illumina NovaSeq 6000	PAIRED	PCR	VIRAL RNA	Severe acute respiratory syndrome coronavirus 2	Homo sapiens	ILLUMINA	2021-03-25	United States	North America	43	4677.9	4553	0.996255	139883344
SRR14225377	PRJNA715749	AMPLICON	SAMN18698976	SRX10590510	USA/MA-CDCBI-CRSP_01977/2021	Illumina NovaSeq 6000	PAIRED	PCR	VIRAL RNA	Severe acute respiratory syndrome coronavirus 2	Homo sapiens	ILLUMINA	2021-03-25	United States	North America	47	5728.56	6582	0.985988	171301208
SRR14225378	PRJNA715749	AMPLICON	SAMN18698975	SRX10590509	USA/MA-CDCBI-CRSP_01976/2021	Illumina NovaSeq 6000	PAIRED	PCR	VIRAL RNA	Severe acute respiratory syndrome coronavirus 2	Homo sapiens	ILLUMINA	2021-03-25	United States	North America	27	4309.19	3952	0.978597	128857821
SRR14225379	PRJNA715749	AMPLICON	SAMN18698859	SRX10590508	USA/CT-CDCBI-CRSP_01676/2021	Illumina NovaSeq 6000	PAIRED	PCR	VIRAL RNA	Severe acute respiratory syndrome coronavirus 2	Homo sapiens	ILLUMINA	2021-03-21	United States	North America	36	3430.37	2967	0.969535	102578378
SRR14225380	PRJNA715749	AMPLICON	SAMN18698974	SRX10590507	USA/MA-CDCBI-CRSP_01975/2021	Illumina NovaSeq 6000	PAIRED	PCR	VIRAL RNA	Severe acute respiratory syndrome coronavirus 2	Homo sapiens	ILLUMINA	2021-03-25	United States	North America	36	5672.3	7384	0.953985	169618885
SRR14225381	PRJNA715749	AMPLICON	SAMN18698973	SRX10590506	USA/MA-CDCBI-CRSP_01974/2021	Illumina NovaSeq 6000	PAIRED	PCR	VIRAL RNA	Severe acute respiratory syndrome coronavirus 2	Homo sapiens	ILLUMINA	2021-03-25	United States	North America	44	4087.75	3689	0.995452	122235875
SRR14225383	PRJNA715749	AMPLICON	SAMN18698971	SRX10590504	USA/MA-CDCBI-CRSP_01972/2021	Illumina NovaSeq 6000	PAIRED	PCR	VIRAL RNA	Severe acute respiratory syndrome coronavirus 2	Homo sapiens	ILLUMINA	2021-03-25	United States	North America	41	3901.7	3522	0.988195	116672641
SRR14225384	PRJNA715749	AMPLICON	SAMN18698970	SRX10590503	USA/MA-CDCBI-CRSP_01971/2021	Illumina NovaSeq 6000	PAIRED	PCR	VIRAL RNA	Severe acute respiratory syndrome coronavirus 2	Homo sapiens	ILLUMINA	2021-03-25	United States	North America	44	4289.62	4192	0.97843	128272416
SRR14225386	PRJNA715749	AMPLICON	SAMN18698968	SRX10590501	USA/MA-CDCBI-CRSP_01969/2021	Illumina NovaSeq 6000	PAIRED	PCR	VIRAL RNA	Severe acute respiratory syndrome coronavirus 2	Homo sapiens	ILLUMINA	2021-03-25	United States	North America	41	4344.65	3986	0.996857	129918189
SRR14225387	PRJNA715749	AMPLICON	SAMN18698967	SRX10590500	USA/MA-CDCBI-CRSP_01968/2021	Illumina NovaSeq 6000	PAIRED	PCR	VIRAL RNA	Severe acute respiratory syndrome coronavirus 2	Homo sapiens	ILLUMINA	2021-03-25	United States	North America	42	5351.87	5635	0.98756	160036871
SRR14225388	PRJNA715749	AMPLICON	SAMN18698966	SRX10590499	USA/MA-CDCBI-CRSP_01967/2021	Illumina NovaSeq 6000	PAIRED	PCR	VIRAL RNA	Severe acute respiratory syndrome coronavirus 2	Homo sapiens	ILLUMINA	2021-03-25	United States	North America	36	4190.83	3764	0.981641	125318426
SRR14225389	PRJNA715749	AMPLICON	SAMN18698965	SRX10590498	USA/MA-CDCBI-CRSP_01966/2021	Illumina NovaSeq 6000	PAIRED	PCR	VIRAL RNA	Severe acute respiratory syndrome coronavirus 2	Homo sapiens	ILLUMINA	2021-03-25	United States	North America	29	5419.15	5727	0.98853	162048702
SRR14225390	PRJNA715749	AMPLICON	SAMN18698858	SRX10590497	USA/MA-CDCBI-CRSP_01675/2021	Illumina NovaSeq 6000	PAIRED	PCR	VIRAL RNA	Severe acute respiratory syndrome coronavirus 2	Homo sapiens	ILLUMINA	2021-03-20	United States	North America	37	3141.63	2435	0.961576	93944029
SRR14225392	PRJNA715749	AMPLICON	SAMN18698964	SRX10590495	USA/MA-CDCBI-CRSP_01965/2021	Illumina NovaSeq 6000	PAIRED	PCR	VIRAL RNA	Severe acute respiratory syndrome coronavirus 2	Homo sapiens	ILLUMINA	2021-03-25	United States	North America	46	3949.96	3537	0.986423	118115729
SRR14225393	PRJNA715749	AMPLICON	SAMN18698963	SRX10590494	USA/MA-CDCBI-CRSP_01964/2021	Illumina NovaSeq 6000	PAIRED	PCR	VIRAL RNA	Severe acute respiratory syndrome coronavirus 2	Homo sapiens	ILLUMINA	2021-03-25	United States	North America	67	5173.47	6902	0.97007	154702262
SRR14225394	PRJNA715749	AMPLICON	SAMN18698962	SRX10590493	USA/MA-CDCBI-CRSP_01963/2021	Illumina NovaSeq 6000	PAIRED	PCR	VIRAL RNA	Severe acute respiratory syndrome coronavirus 2	Homo sapiens	ILLUMINA	2021-03-25	United States	North America	32	4561.94	4682	0.956459	136415585
SRR14225395	PRJNA715749	AMPLICON	SAMN18698961	SRX10590492	USA/MA-CDCBI-CRSP_01962/2021	Illumina NovaSeq 6000	PAIRED	PCR	VIRAL RNA	Severe acute respiratory syndrome coronavirus 2	Homo sapiens	ILLUMINA	2021-03-25	United States	North America	46	5242	6307	0.968063	156751486
SRR14225396	PRJNA715749	AMPLICON	SAMN18698960	SRX10590491	USA/MA-CDCBI-CRSP_01961/2021	Illumina NovaSeq 6000	PAIRED	PCR	VIRAL RNA	Severe acute respiratory syndrome coronavirus 2	Homo sapiens	ILLUMINA	2021-03-26	United States	North America	42	5280.37	5291	0.997157	157898899
SRR14225397	PRJNA715749	AMPLICON	SAMN18698959	SRX10590490	USA/MA-CDCBI-CRSP_01960/2021	Illumina NovaSeq 6000	PAIRED	PCR	VIRAL RNA	Severe acute respiratory syndrome coronavirus 2	Homo sapiens	ILLUMINA	2021-03-25	United States	North America	47	5751.5	7464	0.975688	171987205
SRR14225398	PRJNA715749	AMPLICON	SAMN18698958	SRX10590489	USA/MA-CDCBI-CRSP_01959/2021	Illumina NovaSeq 6000	PAIRED	PCR	VIRAL RNA	Severe acute respiratory syndrome coronavirus 2	Homo sapiens	ILLUMINA	2021-03-25	United States	North America	30	6943.83	7741	0.987727	207641204
SRR14225399	PRJNA715749	AMPLICON	SAMN18698957	SRX10590488	USA/MA-CDCBI-CRSP_01958/2021	Illumina NovaSeq 6000	PAIRED	PCR	VIRAL RNA	Severe acute respiratory syndrome coronavirus 2	Homo sapiens	ILLUMINA	2021-03-25	United States	North America	37	5825.3	6219	0.988429	174193851
SRR14225400	PRJNA715749	AMPLICON	SAMN18698956	SRX10590487	USA/MA-CDCBI-CRSP_01957/2021	Illumina NovaSeq 6000	PAIRED	PCR	VIRAL RNA	Severe acute respiratory syndrome coronavirus 2	Homo sapiens	ILLUMINA	2021-03-25	United States	North America	59	5328.22	7073	0.961609	159329753
SRR14225401	PRJNA715749	AMPLICON	SAMN18698955	SRX10590486	USA/MA-CDCBI-CRSP_01956/2021	Illumina NovaSeq 6000	PAIRED	PCR	VIRAL RNA	Severe acute respiratory syndrome coronavirus 2	Homo sapiens	ILLUMINA	2021-03-25	United States	North America	34	3437.38	3004	0.988663	102788091
SRR14225402	PRJNA715749	AMPLICON	SAMN18698857	SRX10590485	USA/MA-CDCBI-CRSP_01674/2021	Illumina NovaSeq 6000	PAIRED	PCR	VIRAL RNA	Severe acute respiratory syndrome coronavirus 2	Homo sapiens	ILLUMINA	2021-03-20	United States	North America	39	4843.24	4760	0.995017	144827274
SRR14225403	PRJNA715749	AMPLICON	SAMN18698954	SRX10590484	USA/MA-CDCBI-CRSP_01955/2021	Illumina NovaSeq 6000	PAIRED	PCR	VIRAL RNA	Severe acute respiratory syndrome coronavirus 2	Homo sapiens	ILLUMINA	2021-03-25	United States	North America	49	4758.9	4584	0.991439	142305314
SRR14225404	PRJNA715749	AMPLICON	SAMN18698953	SRX10590483	USA/MA-CDCBI-CRSP_01954/2021	Illumina NovaSeq 6000	PAIRED	PCR	VIRAL RNA	Severe acute respiratory syndrome coronavirus 2	Homo sapiens	ILLUMINA	2021-03-25	United States	North America	42	5474.99	6009	0.980069	163718533
SRR14225405	PRJNA715749	AMPLICON	SAMN18698952	SRX10590482	USA/MA-CDCBI-CRSP_01953/2021	Illumina NovaSeq 6000	PAIRED	PCR	VIRAL RNA	Severe acute respiratory syndrome coronavirus 2	Homo sapiens	ILLUMINA	2021-03-25	United States	North America	51	3590.21	2937	0.943317	107357960
SRR14225406	PRJNA715749	AMPLICON	SAMN18698951	SRX10590481	USA/MA-CDCBI-CRSP_01952/2021	Illumina NovaSeq 6000	PAIRED	PCR	VIRAL RNA	Severe acute respiratory syndrome coronavirus 2	Homo sapiens	ILLUMINA	2021-03-25	United States	North America	34	3394.04	2815	0.977193	101491838
SRR14225407	PRJNA715749	AMPLICON	SAMN18698950	SRX10590480	USA/MA-CDCBI-CRSP_01951/2021	Illumina NovaSeq 6000	PAIRED	PCR	VIRAL RNA	Severe acute respiratory syndrome coronavirus 2	Homo sapiens	ILLUMINA	2021-03-25	United States	North America	43	4394.94	4156	0.981273	131421883
SRR14225408	PRJNA715749	AMPLICON	SAMN18698949	SRX10590479	USA/MA-CDCBI-CRSP_01950/2021	Illumina NovaSeq 6000	PAIRED	PCR	VIRAL RNA	Severe acute respiratory syndrome coronavirus 2	Homo sapiens	ILLUMINA	2021-03-25	United States	North America	34	5027.14	5205	0.987694	150326519
SRR14225409	PRJNA715749	AMPLICON	SAMN18698948	SRX10590478	USA/MA-CDCBI-CRSP_01949/2021	Illumina NovaSeq 6000	PAIRED	PCR	VIRAL RNA	Severe acute respiratory syndrome coronavirus 2	Homo sapiens	ILLUMINA	2021-03-25	United States	North America	39	4125.03	4050	0.954887	123350772
SRR14225411	PRJNA715749	AMPLICON	SAMN18698946	SRX10590476	USA/MA-CDCBI-CRSP_01947/2021	Illumina NovaSeq 6000	PAIRED	PCR	VIRAL RNA	Severe acute respiratory syndrome coronavirus 2	Homo sapiens	ILLUMINA	2021-03-25	United States	North America	29	4005.19	3511	0.990068	119767295
SRR14225412	PRJNA715749	AMPLICON	SAMN18698945	SRX10590475	USA/MA-CDCBI-CRSP_01946/2021	Illumina NovaSeq 6000	PAIRED	PCR	VIRAL RNA	Severe acute respiratory syndrome coronavirus 2	Homo sapiens	ILLUMINA	2021-03-25	United States	North America	33	4864.92	5102	0.971006	145475840
SRR14225413	PRJNA715749	AMPLICON	SAMN18698856	SRX10590474	USA/MA-CDCBI-CRSP_01673/2021	Illumina NovaSeq 6000	PAIRED	PCR	VIRAL RNA	Severe acute respiratory syndrome coronavirus 2	Homo sapiens	ILLUMINA	2021-03-20	United States	North America	31	5397.28	5618	0.994817	161394887
SRR14225414	PRJNA715749	AMPLICON	SAMN18698944	SRX10590473	USA/MA-CDCBI-CRSP_01945/2021	Illumina NovaSeq 6000	PAIRED	PCR	VIRAL RNA	Severe acute respiratory syndrome coronavirus 2	Homo sapiens	ILLUMINA	2021-03-25	United States	North America	19	4439.48	4229	0.99067	132753905
SRR14225415	PRJNA715749	AMPLICON	SAMN18698943	SRX10590472	USA/MA-CDCBI-CRSP_01944/2021	Illumina NovaSeq 6000	PAIRED	PCR	VIRAL RNA	Severe acute respiratory syndrome coronavirus 2	Homo sapiens	ILLUMINA	2021-03-25	United States	North America	37	4443.39	4437	0.963549	132870559
SRR14225416	PRJNA715749	AMPLICON	SAMN18698942	SRX10590471	USA/MA-CDCBI-CRSP_01943/2021	Illumina NovaSeq 6000	PAIRED	PCR	VIRAL RNA	Severe acute respiratory syndrome coronavirus 2	Homo sapiens	ILLUMINA	2021-03-25	United States	North America	48	4586.54	4433	0.965187	137151170
SRR14225417	PRJNA715749	AMPLICON	SAMN18698941	SRX10590470	USA/MA-CDCBI-CRSP_01942/2021	Illumina NovaSeq 6000	PAIRED	PCR	VIRAL RNA	Severe acute respiratory syndrome coronavirus 2	Homo sapiens	ILLUMINA	2021-03-25	United States	North America	44	5121.18	5585	0.988396	153138586
SRR14225418	PRJNA715749	AMPLICON	SAMN18698940	SRX10590469	USA/MA-CDCBI-CRSP_01941/2021	Illumina NovaSeq 6000	PAIRED	PCR	VIRAL RNA	Severe acute respiratory syndrome coronavirus 2	Homo sapiens	ILLUMINA	2021-03-25	United States	North America	47	5322.82	5510	0.988362	159168243
