## Supplementary Table 1 for "Early detection and improved genomic surveillance of SARS-CoV-2 variants from deep sequencing data" (part 132 of 164)

### Sheet: Metadata (after quality check) (continued)
Run	BioProject	AssayType	BioSample	Experiment	SampleName	Instrument	LibraryLayout	LibrarySelection	LibrarySource	Organism	Host	Platform	CollectionDate	Country	Continent	NumberVariants	MeanCoverage	MedianCoverage	PercentageHighCoverage	TotalCoverage
SRR14225419	PRJNA715749	AMPLICON	SAMN18698939	SRX10590468	USA/MA-CDCBI-CRSP_01940/2021	Illumina NovaSeq 6000	PAIRED	PCR	VIRAL RNA	Severe acute respiratory syndrome coronavirus 2	Homo sapiens	ILLUMINA	2021-03-25	United States	North America	45	4438.28	4301	0.988162	132718024
SRR14225420	PRJNA715749	AMPLICON	SAMN18698938	SRX10590467	USA/MA-CDCBI-CRSP_01939/2021	Illumina NovaSeq 6000	PAIRED	PCR	VIRAL RNA	Severe acute respiratory syndrome coronavirus 2	Homo sapiens	ILLUMINA	2021-03-25	United States	North America	37	4684.35	5496	0.955021	140075992
SRR14225421	PRJNA715749	AMPLICON	SAMN18698937	SRX10590466	USA/MA-CDCBI-CRSP_01938/2021	Illumina NovaSeq 6000	PAIRED	PCR	VIRAL RNA	Severe acute respiratory syndrome coronavirus 2	Homo sapiens	ILLUMINA	2021-03-25	United States	North America	72	4849.24	6093	0.955088	145006831
SRR14225423	PRJNA715749	AMPLICON	SAMN18698935	SRX10590464	USA/MA-CDCBI-CRSP_01936/2021	Illumina NovaSeq 6000	PAIRED	PCR	VIRAL RNA	Severe acute respiratory syndrome coronavirus 2	Homo sapiens	ILLUMINA	2021-03-25	United States	North America	30	4554.51	4350	0.988663	136193558
SRR14225425	PRJNA715749	AMPLICON	SAMN18698934	SRX10590462	USA/MA-CDCBI-CRSP_01935/2021	Illumina NovaSeq 6000	PAIRED	PCR	VIRAL RNA	Severe acute respiratory syndrome coronavirus 2	Homo sapiens	ILLUMINA	2021-03-26	United States	North America	47	3432.6	2982	0.979734	102645003
SRR14225426	PRJNA715749	AMPLICON	SAMN18698933	SRX10590461	USA/MA-CDCBI-CRSP_01934/2021	Illumina NovaSeq 6000	PAIRED	PCR	VIRAL RNA	Severe acute respiratory syndrome coronavirus 2	Homo sapiens	ILLUMINA	2021-03-26	United States	North America	29	5378.37	6382	0.98027	160829291
SRR14225427	PRJNA715749	AMPLICON	SAMN18698932	SRX10590460	USA/MA-CDCBI-CRSP_01933/2021	Illumina NovaSeq 6000	PAIRED	PCR	VIRAL RNA	Severe acute respiratory syndrome coronavirus 2	Homo sapiens	ILLUMINA	2021-03-24	United States	North America	33	6108.43	7669	0.96405	182660281
SRR14225428	PRJNA715749	AMPLICON	SAMN18698931	SRX10590459	USA/MA-CDCBI-CRSP_01932/2021	Illumina NovaSeq 6000	PAIRED	PCR	VIRAL RNA	Severe acute respiratory syndrome coronavirus 2	Homo sapiens	ILLUMINA	2021-03-24	United States	North America	51	4530.54	4979	0.965723	135476682
SRR14225429	PRJNA715749	AMPLICON	SAMN18698930	SRX10590458	USA/MA-CDCBI-CRSP_01931/2021	Illumina NovaSeq 6000	PAIRED	PCR	VIRAL RNA	Severe acute respiratory syndrome coronavirus 2	Homo sapiens	ILLUMINA	2021-03-25	United States	North America	43	4465.1	4237	0.995452	133519883
SRR14225430	PRJNA715749	AMPLICON	SAMN18698929	SRX10590457	USA/MA-CDCBI-CRSP_01930/2021	Illumina NovaSeq 6000	PAIRED	PCR	VIRAL RNA	Severe acute respiratory syndrome coronavirus 2	Homo sapiens	ILLUMINA	2021-03-26	United States	North America	47	4834.82	4978	0.972411	144575675
SRR14225431	PRJNA715749	AMPLICON	SAMN18698928	SRX10590456	USA/MA-CDCBI-CRSP_01929/2021	Illumina NovaSeq 6000	PAIRED	PCR	VIRAL RNA	Severe acute respiratory syndrome coronavirus 2	Homo sapiens	ILLUMINA	2021-03-27	United States	North America	43	4683.9	4687	0.970237	140062788
SRR14225432	PRJNA715749	AMPLICON	SAMN18698927	SRX10590455	USA/MA-CDCBI-CRSP_01928/2021	Illumina NovaSeq 6000	PAIRED	PCR	VIRAL RNA	Severe acute respiratory syndrome coronavirus 2	Homo sapiens	ILLUMINA	2021-03-27	United States	North America	43	4702.49	4877	0.981774	140618654
SRR14225433	PRJNA715749	AMPLICON	SAMN18698926	SRX10590454	USA/MA-CDCBI-CRSP_01927/2021	Illumina NovaSeq 6000	PAIRED	PCR	VIRAL RNA	Severe acute respiratory syndrome coronavirus 2	Homo sapiens	ILLUMINA	2021-03-25	United States	North America	43	5629.7	6081	0.99806	168345010
SRR14225434	PRJNA715749	AMPLICON	SAMN18698925	SRX10590453	USA/MA-CDCBI-CRSP_01926/2021	Illumina NovaSeq 6000	PAIRED	PCR	VIRAL RNA	Severe acute respiratory syndrome coronavirus 2	Homo sapiens	ILLUMINA	2021-03-26	United States	North America	89	4880.01	6246	0.957496	145926854
SRR14225435	PRJNA715749	AMPLICON	SAMN18698854	SRX10590452	USA/MA-CDCBI-CRSP_01671/2021	Illumina NovaSeq 6000	PAIRED	PCR	VIRAL RNA	Severe acute respiratory syndrome coronavirus 2	Homo sapiens	ILLUMINA	2021-03-20	United States	North America	46	3530.26	3174	0.980136	105565226
SRR14225436	PRJNA715749	AMPLICON	SAMN18698924	SRX10590451	USA/MA-CDCBI-CRSP_01925/2021	Illumina NovaSeq 6000	PAIRED	PCR	VIRAL RNA	Severe acute respiratory syndrome coronavirus 2	Homo sapiens	ILLUMINA	2021-03-27	United States	North America	49	6223.96	7603	0.970137	186114936
SRR14225438	PRJNA715749	AMPLICON	SAMN18698922	SRX10590449	USA/MA-CDCBI-CRSP_01923/2021	Illumina NovaSeq 6000	PAIRED	PCR	VIRAL RNA	Severe acute respiratory syndrome coronavirus 2	Homo sapiens	ILLUMINA	2021-03-27	United States	North America	44	5707.4	6962	0.971107	170668285
SRR14225439	PRJNA715749	AMPLICON	SAMN18698921	SRX10590448	USA/MA-CDCBI-CRSP_01922/2021	Illumina NovaSeq 6000	PAIRED	PCR	VIRAL RNA	Severe acute respiratory syndrome coronavirus 2	Homo sapiens	ILLUMINA	2021-03-25	United States	North America	33	5028.35	5523	0.967662	150362821
SRR14225440	PRJNA715749	AMPLICON	SAMN18698920	SRX10590447	USA/MA-CDCBI-CRSP_01921/2021	Illumina NovaSeq 6000	PAIRED	PCR	VIRAL RNA	Severe acute respiratory syndrome coronavirus 2	Homo sapiens	ILLUMINA	2021-03-25	United States	North America	30	4911.52	5196	0.960773	146869232
SRR14225441	PRJNA715749	AMPLICON	SAMN18699266	SRX10590446	USA/CA-CDCBI-FlowHealth_00524/2021	Illumina NovaSeq 6000	PAIRED	PCR	VIRAL RNA	Severe acute respiratory syndrome coronavirus 2	Homo sapiens	ILLUMINA	2021-03-27	United States	North America	39	6050.33	7080	0.985888	180922938
SRR14225442	PRJNA715749	AMPLICON	SAMN18699265	SRX10590445	USA/CA-CDCBI-FlowHealth_00523/2021	Illumina NovaSeq 6000	PAIRED	PCR	VIRAL RNA	Severe acute respiratory syndrome coronavirus 2	Homo sapiens	ILLUMINA	2021-03-27	United States	North America	45	5523.4	7124	0.958934	165166210
SRR14225443	PRJNA715749	AMPLICON	SAMN18699264	SRX10590444	USA/CA-CDCBI-FlowHealth_00522/2021	Illumina NovaSeq 6000	PAIRED	PCR	VIRAL RNA	Severe acute respiratory syndrome coronavirus 2	Homo sapiens	ILLUMINA	2021-03-27	United States	North America	44	4050.97	3835	0.97629	121136248
SRR14225446	PRJNA715749	AMPLICON	SAMN18698853	SRX10590441	USA/MA-CDCBI-CRSP_01670/2021	Illumina NovaSeq 6000	PAIRED	PCR	VIRAL RNA	Severe acute respiratory syndrome coronavirus 2	Homo sapiens	ILLUMINA	2021-03-20	United States	North America	41	5383.61	6100	0.989667	160986173
SRR14225448	PRJNA715749	AMPLICON	SAMN18699260	SRX10590439	USA/CA-CDCBI-FlowHealth_00515/2021	Illumina NovaSeq 6000	PAIRED	PCR	VIRAL RNA	Severe acute respiratory syndrome coronavirus 2	Homo sapiens	ILLUMINA	2021-03-31	United States	North America	40	5285.42	7314	0.93606	158049769
SRR14225453	PRJNA715749	AMPLICON	SAMN18699255	SRX10590434	USA/CA-CDCBI-FlowHealth_00507/2021	Illumina NovaSeq 6000	PAIRED	PCR	VIRAL RNA	Severe acute respiratory syndrome coronavirus 2	Homo sapiens	ILLUMINA	2021-03-23	United States	North America	47	3802.24	3550	0.907267	113698503
SRR14225457	PRJNA715749	AMPLICON	SAMN18698852	SRX10590430	USA/MA-CDCBI-CRSP_01669/2021	Illumina NovaSeq 6000	PAIRED	PCR	VIRAL RNA	Severe acute respiratory syndrome coronavirus 2	Homo sapiens	ILLUMINA	2021-03-20	United States	North America	42	4271.75	4240	0.962311	127738247
SRR14225465	PRJNA715749	AMPLICON	SAMN18699244	SRX10590422	USA/CA-CDCBI-FlowHealth_00495/2021	Illumina NovaSeq 6000	PAIRED	PCR	VIRAL RNA	Severe acute respiratory syndrome coronavirus 2	Homo sapiens	ILLUMINA	2021-03-24	United States	North America	36	5329.01	7148	0.953215	159353529
SRR14225468	PRJNA715749	AMPLICON	SAMN18698851	SRX10590419	USA/MA-CDCBI-CRSP_01668/2021	Illumina NovaSeq 6000	PAIRED	PCR	VIRAL RNA	Severe acute respiratory syndrome coronavirus 2	Homo sapiens	ILLUMINA	2021-03-20	United States	North America	45	7076.03	7764	0.995719	211594659
SRR14225479	PRJNA715749	AMPLICON	SAMN18698850	SRX10590408	USA/MA-CDCBI-CRSP_01667/2021	Illumina NovaSeq 6000	PAIRED	PCR	VIRAL RNA	Severe acute respiratory syndrome coronavirus 2	Homo sapiens	ILLUMINA	2021-03-20	United States	North America	54	4991.88	5365	0.98542	149272113
SRR14225482	PRJNA715749	AMPLICON	SAMN18699229	SRX10590405	USA/CA-CDCBI-FlowHealth_00474/2021	Illumina NovaSeq 6000	PAIRED	PCR	VIRAL RNA	Severe acute respiratory syndrome coronavirus 2	Homo sapiens	ILLUMINA	2021-03-26	United States	North America	39	4745.22	5679	0.922015	141896428
SRR14225484	PRJNA715749	AMPLICON	SAMN18699227	SRX10590403	USA/CA-CDCBI-FlowHealth_00472/2021	Illumina NovaSeq 6000	PAIRED	PCR	VIRAL RNA	Severe acute respiratory syndrome coronavirus 2	Homo sapiens	ILLUMINA	2021-03-27	United States	North America	65	5108.75	7169	0.942447	152766906
SRR14225487	PRJNA715749	AMPLICON	SAMN18699224	SRX10590400	USA/CA-CDCBI-FlowHealth_00468/2021	Illumina NovaSeq 6000	PAIRED	PCR	VIRAL RNA	Severe acute respiratory syndrome coronavirus 2	Homo sapiens	ILLUMINA	2021-03-27	United States	North America	66	5036.01	6989	0.91352	150591856
SRR14225490	PRJNA715749	AMPLICON	SAMN18698849	SRX10590397	USA/MA-CDCBI-CRSP_01666/2021	Illumina NovaSeq 6000	PAIRED	PCR	VIRAL RNA	Severe acute respiratory syndrome coronavirus 2	Homo sapiens	ILLUMINA	2021-03-20	United States	North America	45	6850.13	7713	0.995619	204839304
SRR14225499	PRJNA715749	AMPLICON	SAMN18699213	SRX10590388	USA/CA-CDCBI-FlowHealth_00452/2021	Illumina NovaSeq 6000	PAIRED	PCR	VIRAL RNA	Severe acute respiratory syndrome coronavirus 2	Homo sapiens	ILLUMINA	2021-03-29	United States	North America	50	4908.71	6496	0.92051	146785180
SRR14225500	PRJNA715749	AMPLICON	SAMN18699212	SRX10590387	USA/CA-CDCBI-FlowHealth_00451/2021	Illumina NovaSeq 6000	PAIRED	PCR	VIRAL RNA	Severe acute respiratory syndrome coronavirus 2	Homo sapiens	ILLUMINA	2021-03-29	United States	North America	36	4943.79	6333	0.929405	147834132
SRR14225501	PRJNA715749	AMPLICON	SAMN18698848	SRX10590386	USA/MA-CDCBI-CRSP_01665/2021	Illumina NovaSeq 6000	PAIRED	PCR	VIRAL RNA	Severe acute respiratory syndrome coronavirus 2	Homo sapiens	ILLUMINA	2021-03-20	United States	North America	41	3857.42	3645	0.978564	115348496
SRR14225502	PRJNA715749	AMPLICON	SAMN18698830	SRX10590385	USA/MA-CDCBI-CRSP_01647/2021	Illumina NovaSeq 6000	PAIRED	PCR	VIRAL RNA	Severe acute respiratory syndrome coronavirus 2	Homo sapiens	ILLUMINA	2021-03-20	United States	North America	49	3816.31	3547	0.97823	114118982
SRR14225507	PRJNA715749	AMPLICON	SAMN18699207	SRX10590380	USA/CA-CDCBI-FlowHealth_00444/2021	Illumina NovaSeq 6000	PAIRED	PCR	VIRAL RNA	Severe acute respiratory syndrome coronavirus 2	Homo sapiens	ILLUMINA	2021-03-29	United States	North America	51	5390.93	7461	0.93305	161204876
SRR14225508	PRJNA715749	AMPLICON	SAMN18699206	SRX10590379	USA/CA-CDCBI-FlowHealth_00443/2021	Illumina NovaSeq 6000	PAIRED	PCR	VIRAL RNA	Severe acute respiratory syndrome coronavirus 2	Homo sapiens	ILLUMINA	2021-03-29	United States	North America	52	4767.27	6432	0.914356	142555818
SRR14225513	PRJNA715749	AMPLICON	SAMN18698847	SRX10590374	USA/MA-CDCBI-CRSP_01664/2021	Illumina NovaSeq 6000	PAIRED	PCR	VIRAL RNA	Severe acute respiratory syndrome coronavirus 2	Homo sapiens	ILLUMINA	2021-03-20	United States	North America	24	5826.55	6534	0.992141	174231329
SRR14225514	PRJNA715749	AMPLICON	SAMN18699201	SRX10590373	USA/TX-CDCBI-FlowHealth_00438/2021	Illumina NovaSeq 6000	PAIRED	PCR	VIRAL RNA	Severe acute respiratory syndrome coronavirus 2	Homo sapiens	ILLUMINA	2021-03-26	United States	North America	41	6025.73	7692	0.967127	180187477
SRR14225515	PRJNA715749	AMPLICON	SAMN18699200	SRX10590372	USA/CA-CDCBI-FlowHealth_00437/2021	Illumina NovaSeq 6000	PAIRED	PCR	VIRAL RNA	Severe acute respiratory syndrome coronavirus 2	Homo sapiens	ILLUMINA	2021-03-26	United States	North America	57	4687.46	5773	0.915059	140169104
SRR14225517	PRJNA715749	AMPLICON	SAMN18699198	SRX10590370	USA/IL-CDCBI-FlowHealth_00435/2021	Illumina NovaSeq 6000	PAIRED	PCR	VIRAL RNA	Severe acute respiratory syndrome coronavirus 2	Homo sapiens	ILLUMINA	2021-03-25	United States	North America	31	5550.2	6761	0.974551	165967607
SRR14225518	PRJNA715749	AMPLICON	SAMN18699197	SRX10590369	USA/CA-CDCBI-FlowHealth_00434/2021	Illumina NovaSeq 6000	PAIRED	PCR	VIRAL RNA	Severe acute respiratory syndrome coronavirus 2	Homo sapiens	ILLUMINA	2021-03-19	United States	North America	35	5884.57	7421	0.964351	175966273
SRR14225520	PRJNA715749	AMPLICON	SAMN18699195	SRX10590367	USA/RI-CDCBI-RIDOH_01341/2021	Illumina NovaSeq 6000	PAIRED	PCR	VIRAL RNA	Severe acute respiratory syndrome coronavirus 2	Homo sapiens	ILLUMINA	2021-03-24	United States	North America	34	3978.73	3856	0.966291	118976110
SRR14225521	PRJNA715749	AMPLICON	SAMN18699194	SRX10590366	USA/RI-CDCBI-RIDOH_01340/2021	Illumina NovaSeq 6000	PAIRED	PCR	VIRAL RNA	Severe acute respiratory syndrome coronavirus 2	Homo sapiens	ILLUMINA	2021-03-26	United States	North America	33	2419.42	1497	0.921312	72347994
SRR14225522	PRJNA715749	AMPLICON	SAMN18699193	SRX10590365	USA/RI-CDCBI-RIDOH_01339/2021	Illumina NovaSeq 6000	PAIRED	PCR	VIRAL RNA	Severe acute respiratory syndrome coronavirus 2	Homo sapiens	ILLUMINA	2021-03-27	United States	North America	33	2695.94	2127	0.988262	80616671
SRR14225523	PRJNA715749	AMPLICON	SAMN18699192	SRX10590364	USA/RI-CDCBI-RIDOH_01338/2021	Illumina NovaSeq 6000	PAIRED	PCR	VIRAL RNA	Severe acute respiratory syndrome coronavirus 2	Homo sapiens	ILLUMINA	2021-03-23	United States	North America	47	2675.86	2103	0.962412	80016286
SRR14225524	PRJNA715749	AMPLICON	SAMN18698846	SRX10590363	USA/MA-CDCBI-CRSP_01663/2021	Illumina NovaSeq 6000	PAIRED	PCR	VIRAL RNA	Severe acute respiratory syndrome coronavirus 2	Homo sapiens	ILLUMINA	2021-03-20	United States	North America	35	3324.54	2938	0.983212	99413585
SRR14225526	PRJNA715749	AMPLICON	SAMN18699190	SRX10590361	USA/RI-CDCBI-RIDOH_01336/2021	Illumina NovaSeq 6000	PAIRED	PCR	VIRAL RNA	Severe acute respiratory syndrome coronavirus 2	Homo sapiens	ILLUMINA	2021-03-27	United States	North America	48	2701.64	2171	0.978363	80787024
SRR14225527	PRJNA715749	AMPLICON	SAMN18699189	SRX10590360	USA/RI-CDCBI-RIDOH_01335/2021	Illumina NovaSeq 6000	PAIRED	PCR	VIRAL RNA	Severe acute respiratory syndrome coronavirus 2	Homo sapiens	ILLUMINA	2021-03-23	United States	North America	41	2477.97	1904	0.972979	74098616
SRR14225528	PRJNA715749	AMPLICON	SAMN18699188	SRX10590359	USA/RI-CDCBI-RIDOH_01334/2021	Illumina NovaSeq 6000	PAIRED	PCR	VIRAL RNA	Severe acute respiratory syndrome coronavirus 2	Homo sapiens	ILLUMINA	2021-03-25	United States	North America	46	2772.02	2333	0.966726	82891740
SRR14225530	PRJNA715749	AMPLICON	SAMN18699186	SRX10590357	USA/RI-CDCBI-RIDOH_01332/2021	Illumina NovaSeq 6000	PAIRED	PCR	VIRAL RNA	Severe acute respiratory syndrome coronavirus 2	Homo sapiens	ILLUMINA	2021-03-27	United States	North America	26	2593.54	2121	0.988262	77554609
SRR14225533	PRJNA715749	AMPLICON	SAMN18699183	SRX10590354	USA/RI-CDCBI-RIDOH_01329/2021	Illumina NovaSeq 6000	PAIRED	PCR	VIRAL RNA	Severe acute respiratory syndrome coronavirus 2	Homo sapiens	ILLUMINA	2021-03-25	United States	North America	33	3228.01	2781	0.992041	96527210
SRR14225536	PRJNA715749	AMPLICON	SAMN18699181	SRX10590351	USA/RI-CDCBI-RIDOH_01327/2021	Illumina NovaSeq 6000	PAIRED	PCR	VIRAL RNA	Severe acute respiratory syndrome coronavirus 2	Homo sapiens	ILLUMINA	2021-03-24	United States	North America	51	2831.55	2361	0.987493	84671870
SRR14225537	PRJNA715749	AMPLICON	SAMN18699180	SRX10590350	USA/RI-CDCBI-RIDOH_01326/2021	Illumina NovaSeq 6000	PAIRED	PCR	VIRAL RNA	Severe acute respiratory syndrome coronavirus 2	Homo sapiens	ILLUMINA	2021-03-25	United States	North America	34	2366.94	1701	0.954085	70778657
SRR14225538	PRJNA715749	AMPLICON	SAMN18699179	SRX10590349	USA/RI-CDCBI-RIDOH_01325/2021	Illumina NovaSeq 6000	PAIRED	PCR	VIRAL RNA	Severe acute respiratory syndrome coronavirus 2	Homo sapiens	ILLUMINA	2021-03-23	United States	North America	48	2374.22	1860	0.982376	70996168
SRR14225540	PRJNA715749	AMPLICON	SAMN18699177	SRX10590347	USA/RI-CDCBI-RIDOH_01323/2021	Illumina NovaSeq 6000	PAIRED	PCR	VIRAL RNA	Severe acute respiratory syndrome coronavirus 2	Homo sapiens	ILLUMINA	2021-03-25	United States	North America	44	2375.71	1898	0.970638	71040792
SRR14225541	PRJNA715749	AMPLICON	SAMN18699176	SRX10590346	USA/RI-CDCBI-RIDOH_01322/2021	Illumina NovaSeq 6000	PAIRED	PCR	VIRAL RNA	Severe acute respiratory syndrome coronavirus 2	Homo sapiens	ILLUMINA	2021-03-26	United States	North America	34	2383.49	1541	0.920744	71273637
SRR14225542	PRJNA715749	AMPLICON	SAMN18699175	SRX10590345	USA/RI-CDCBI-RIDOH_01321/2021	Illumina NovaSeq 6000	PAIRED	PCR	VIRAL RNA	Severe acute respiratory syndrome coronavirus 2	Homo sapiens	ILLUMINA	2021-03-24	United States	North America	48	2645.92	2088	0.987593	79121073
SRR14225543	PRJNA715749	AMPLICON	SAMN18699174	SRX10590344	USA/RI-CDCBI-RIDOH_01320/2021	Illumina NovaSeq 6000	PAIRED	PCR	VIRAL RNA	Severe acute respiratory syndrome coronavirus 2	Homo sapiens	ILLUMINA	2021-03-26	United States	North America	32	2810.55	2244	0.962278	84043760
SRR14225544	PRJNA715749	AMPLICON	SAMN18699173	SRX10590343	USA/RI-CDCBI-RIDOH_01319/2021	Illumina NovaSeq 6000	PAIRED	PCR	VIRAL RNA	Severe acute respiratory syndrome coronavirus 2	Homo sapiens	ILLUMINA	2021-03-25	United States	North America	38	1988.57	1284	0.921479	59464159
SRR14225546	PRJNA715749	AMPLICON	SAMN18698844	SRX10590341	USA/MA-CDCBI-CRSP_01661/2021	Illumina NovaSeq 6000	PAIRED	PCR	VIRAL RNA	Severe acute respiratory syndrome coronavirus 2	Homo sapiens	ILLUMINA	2021-03-20	United States	North America	40	2764.23	2156	0.976758	82658816
SRR14225547	PRJNA715749	AMPLICON	SAMN18699171	SRX10590340	USA/RI-CDCBI-RIDOH_01317/2021	Illumina NovaSeq 6000	PAIRED	PCR	VIRAL RNA	Severe acute respiratory syndrome coronavirus 2	Homo sapiens	ILLUMINA	2021-03-23	United States	North America	47	2586.98	1956	0.967328	77358386
SRR14225548	PRJNA715749	AMPLICON	SAMN18699170	SRX10590339	USA/RI-CDCBI-RIDOH_01316/2021	Illumina NovaSeq 6000	PAIRED	PCR	VIRAL RNA	Severe acute respiratory syndrome coronavirus 2	Homo sapiens	ILLUMINA	2021-03-25	United States	North America	48	3014.45	2176	0.932281	90141092
SRR14225549	PRJNA715749	AMPLICON	SAMN18699169	SRX10590338	USA/RI-CDCBI-RIDOH_01315/2021	Illumina NovaSeq 6000	PAIRED	PCR	VIRAL RNA	Severe acute respiratory syndrome coronavirus 2	Homo sapiens	ILLUMINA	2021-03-28	United States	North America	37	2364	1448	0.907334	70690702
SRR14225550	PRJNA715749	AMPLICON	SAMN18699168	SRX10590337	USA/RI-CDCBI-RIDOH_01314/2021	Illumina NovaSeq 6000	PAIRED	PCR	VIRAL RNA	Severe acute respiratory syndrome coronavirus 2	Homo sapiens	ILLUMINA	2021-03-26	United States	North America	27	2418.51	1748	0.935792	72320564
SRR14225551	PRJNA715749	AMPLICON	SAMN18699167	SRX10590336	USA/RI-CDCBI-RIDOH_01313/2021	Illumina NovaSeq 6000	PAIRED	PCR	VIRAL RNA	Severe acute respiratory syndrome coronavirus 2	Homo sapiens	ILLUMINA	2021-03-26	United States	North America	36	2361.42	1619	0.919272	70613551
SRR14225552	PRJNA715749	AMPLICON	SAMN18699166	SRX10590335	USA/RI-CDCBI-RIDOH_01312/2021	Illumina NovaSeq 6000	PAIRED	PCR	VIRAL RNA	Severe acute respiratory syndrome coronavirus 2	Homo sapiens	ILLUMINA	2021-03-26	United States	North America	33	2646.03	2092	0.961676	79124319
SRR14225553	PRJNA715749	AMPLICON	SAMN18699165	SRX10590334	USA/RI-CDCBI-RIDOH_01311/2021	Illumina NovaSeq 6000	PAIRED	PCR	VIRAL RNA	Severe acute respiratory syndrome coronavirus 2	Homo sapiens	ILLUMINA	2021-03-25	United States	North America	32	2287.49	1438	0.91031	68402679
SRR14225554	PRJNA715749	AMPLICON	SAMN18699164	SRX10590333	USA/RI-CDCBI-RIDOH_01310/2021	Illumina NovaSeq 6000	PAIRED	PCR	VIRAL RNA	Severe acute respiratory syndrome coronavirus 2	Homo sapiens	ILLUMINA	2021-03-26	United States	North America	32	2233.15	1537	0.948233	66777910
SRR14225556	PRJNA715749	AMPLICON	SAMN18699162	SRX10590331	USA/RI-CDCBI-RIDOH_01308/2021	Illumina NovaSeq 6000	PAIRED	PCR	VIRAL RNA	Severe acute respiratory syndrome coronavirus 2	Homo sapiens	ILLUMINA	2021-03-26	United States	North America	33	2804.21	2163	0.955289	83854283
SRR14225557	PRJNA715749	AMPLICON	SAMN18698843	SRX10590330	USA/MA-CDCBI-CRSP_01660/2021	Illumina NovaSeq 6000	PAIRED	PCR	VIRAL RNA	Severe acute respiratory syndrome coronavirus 2	Homo sapiens	ILLUMINA	2021-03-20	United States	North America	36	3285.05	2858	0.979534	98232785
SRR14225559	PRJNA715749	AMPLICON	SAMN18699160	SRX10590328	USA/RI-CDCBI-RIDOH_01306/2021	Illumina NovaSeq 6000	PAIRED	PCR	VIRAL RNA	Severe acute respiratory syndrome coronavirus 2	Homo sapiens	ILLUMINA	2021-03-25	United States	North America	34	2772.48	2176	0.987861	82905373
SRR14225560	PRJNA715749	AMPLICON	SAMN18699159	SRX10590327	USA/RI-CDCBI-RIDOH_01305/2021	Illumina NovaSeq 6000	PAIRED	PCR	VIRAL RNA	Severe acute respiratory syndrome coronavirus 2	Homo sapiens	ILLUMINA	2021-03-26	United States	North America	39	2348.78	1748	0.933585	70235476
SRR14225561	PRJNA715749	AMPLICON	SAMN18699158	SRX10590326	USA/RI-CDCBI-RIDOH_01304/2021	Illumina NovaSeq 6000	PAIRED	PCR	VIRAL RNA	Severe acute respiratory syndrome coronavirus 2	Homo sapiens	ILLUMINA	2021-03-26	United States	North America	34	2639.8	2058	0.977293	78937794
SRR14225562	PRJNA715749	AMPLICON	SAMN18699157	SRX10590325	USA/RI-CDCBI-RIDOH_01303/2021	Illumina NovaSeq 6000	PAIRED	PCR	VIRAL RNA	Severe acute respiratory syndrome coronavirus 2	Homo sapiens	ILLUMINA	2021-03-25	United States	North America	33	2777.77	2302	0.99368	83063563
SRR14225564	PRJNA715749	AMPLICON	SAMN18699155	SRX10590323	USA/RI-CDCBI-RIDOH_01301/2021	Illumina NovaSeq 6000	PAIRED	PCR	VIRAL RNA	Severe acute respiratory syndrome coronavirus 2	Homo sapiens	ILLUMINA	2021-03-26	United States	North America	35	2256.98	1750	0.96298	67490550
SRR14225565	PRJNA715749	AMPLICON	SAMN18699154	SRX10590322	USA/RI-CDCBI-RIDOH_01300/2021	Illumina NovaSeq 6000	PAIRED	PCR	VIRAL RNA	Severe acute respiratory syndrome coronavirus 2	Homo sapiens	ILLUMINA	2021-03-27	United States	North America	43	2562.45	2047	0.970137	76624971
SRR14225566	PRJNA715749	AMPLICON	SAMN18699153	SRX10590321	USA/RI-CDCBI-RIDOH_01299/2021	Illumina NovaSeq 6000	PAIRED	PCR	VIRAL RNA	Severe acute respiratory syndrome coronavirus 2	Homo sapiens	ILLUMINA	2021-03-25	United States	North America	44	3029.56	2510	0.988162	90593050
SRR14225568	PRJNA715749	AMPLICON	SAMN18698842	SRX10590319	USA/MA-CDCBI-CRSP_01659/2021	Illumina NovaSeq 6000	PAIRED	PCR	VIRAL RNA	Severe acute respiratory syndrome coronavirus 2	Homo sapiens	ILLUMINA	2021-03-20	United States	North America	42	3630.56	3277	0.972946	108564584
SRR14225569	PRJNA715749	AMPLICON	SAMN18699151	SRX10590318	USA/RI-CDCBI-RIDOH_01297/2021	Illumina NovaSeq 6000	PAIRED	PCR	VIRAL RNA	Severe acute respiratory syndrome coronavirus 2	Homo sapiens	ILLUMINA	2021-03-25	United States	North America	39	2075.04	1425	0.926429	62049947
SRR14225570	PRJNA715749	AMPLICON	SAMN18699150	SRX10590317	USA/RI-CDCBI-RIDOH_01296/2021	Illumina NovaSeq 6000	PAIRED	PCR	VIRAL RNA	Severe acute respiratory syndrome coronavirus 2	Homo sapiens	ILLUMINA	2021-03-26	United States	North America	46	1976.14	1425	0.948366	59092444
SRR14225572	PRJNA715749	AMPLICON	SAMN18699148	SRX10590315	USA/RI-CDCBI-RIDOH_01294/2021	Illumina NovaSeq 6000	PAIRED	PCR	VIRAL RNA	Severe acute respiratory syndrome coronavirus 2	Homo sapiens	ILLUMINA	2021-03-25	United States	North America	56	2524.03	1903	0.967997	75476100
SRR14225573	PRJNA715749	AMPLICON	SAMN18699147	SRX10590314	USA/RI-CDCBI-RIDOH_01293/2021	Illumina NovaSeq 6000	PAIRED	PCR	VIRAL RNA	Severe acute respiratory syndrome coronavirus 2	Homo sapiens	ILLUMINA	2021-03-29	United States	North America	33	2467.88	1953	0.958967	73797087
SRR14225574	PRJNA715749	AMPLICON	SAMN18699146	SRX10590313	USA/RI-CDCBI-RIDOH_01292/2021	Illumina NovaSeq 6000	PAIRED	PCR	VIRAL RNA	Severe acute respiratory syndrome coronavirus 2	Homo sapiens	ILLUMINA	2021-03-25	United States	North America	26	2145.04	1518	0.958265	64143064
SRR14225575	PRJNA715749	AMPLICON	SAMN18699145	SRX10590312	USA/RI-CDCBI-RIDOH_01291/2021	Illumina NovaSeq 6000	PAIRED	PCR	VIRAL RNA	Severe acute respiratory syndrome coronavirus 2	Homo sapiens	ILLUMINA	2021-03-29	United States	North America	42	2276.84	1704	0.951878	68084469
SRR14225578	PRJNA715749	AMPLICON	SAMN18699142	SRX10590309	USA/RI-CDCBI-RIDOH_01288/2021	Illumina NovaSeq 6000	PAIRED	PCR	VIRAL RNA	Severe acute respiratory syndrome coronavirus 2	Homo sapiens	ILLUMINA	2021-03-29	United States	North America	44	3200.49	2662	0.995452	95704202
SRR14225579	PRJNA715749	AMPLICON	SAMN18698841	SRX10590308	USA/MA-CDCBI-CRSP_01658/2021	Illumina NovaSeq 6000	PAIRED	PCR	VIRAL RNA	Severe acute respiratory syndrome coronavirus 2	Homo sapiens	ILLUMINA	2021-03-20	United States	North America	56	3940.57	3428	0.933117	117834758
SRR14225580	PRJNA715749	AMPLICON	SAMN18699141	SRX10590307	USA/RI-CDCBI-RIDOH_01287/2021	Illumina NovaSeq 6000	PAIRED	PCR	VIRAL RNA	Severe acute respiratory syndrome coronavirus 2	Homo sapiens	ILLUMINA	2021-03-29	United States	North America	46	7439.26	7849	0.996589	222456147
SRR14225581	PRJNA715749	AMPLICON	SAMN18699140	SRX10590306	USA/RI-CDCBI-RIDOH_01286/2021	Illumina NovaSeq 6000	PAIRED	PCR	VIRAL RNA	Severe acute respiratory syndrome coronavirus 2	Homo sapiens	ILLUMINA	2021-03-25	United States	North America	35	2487.33	1925	0.972779	74378712
SRR14225583	PRJNA715749	AMPLICON	SAMN18699138	SRX10590304	USA/RI-CDCBI-RIDOH_01284/2021	Illumina NovaSeq 6000	PAIRED	PCR	VIRAL RNA	Severe acute respiratory syndrome coronavirus 2	Homo sapiens	ILLUMINA	2021-03-29	United States	North America	25	1764.29	1360	0.968498	52757671
SRR14225584	PRJNA715749	AMPLICON	SAMN18699137	SRX10590303	USA/RI-CDCBI-RIDOH_01283/2021	Illumina NovaSeq 6000	PAIRED	PCR	VIRAL RNA	Severe acute respiratory syndrome coronavirus 2	Homo sapiens	ILLUMINA	2021-03-26	United States	North America	48	2146.36	1548	0.955356	64182584
SRR14225585	PRJNA715749	AMPLICON	SAMN18699136	SRX10590302	USA/RI-CDCBI-RIDOH_01282/2021	Illumina NovaSeq 6000	PAIRED	PCR	VIRAL RNA	Severe acute respiratory syndrome coronavirus 2	Homo sapiens	ILLUMINA	2021-03-27	United States	North America	49	2483.55	1855	0.957797	74265472
SRR14225587	PRJNA715749	AMPLICON	SAMN18699134	SRX10590300	USA/RI-CDCBI-RIDOH_01280/2021	Illumina NovaSeq 6000	PAIRED	PCR	VIRAL RNA	Severe acute respiratory syndrome coronavirus 2	Homo sapiens	ILLUMINA	2021-03-25	United States	North America	45	2057.58	1333	0.922784	61527666
SRR14225590	PRJNA715749	AMPLICON	SAMN18698840	SRX10590297	USA/MA-CDCBI-CRSP_01657/2021	Illumina NovaSeq 6000	PAIRED	PCR	VIRAL RNA	Severe acute respiratory syndrome coronavirus 2	Homo sapiens	ILLUMINA	2021-03-20	United States	North America	34	6248.86	7076	0.995051	186859515
SRR14225591	PRJNA715749	AMPLICON	SAMN18699131	SRX10590296	USA/RI-CDCBI-RIDOH_01277/2021	Illumina NovaSeq 6000	PAIRED	PCR	VIRAL RNA	Severe acute respiratory syndrome coronavirus 2	Homo sapiens	ILLUMINA	2021-03-24	United States	North America	49	1908.19	1471	0.983513	57060491
SRR14225592	PRJNA715749	AMPLICON	SAMN18699130	SRX10590295	USA/RI-CDCBI-RIDOH_01276/2021	Illumina NovaSeq 6000	PAIRED	PCR	VIRAL RNA	Severe acute respiratory syndrome coronavirus 2	Homo sapiens	ILLUMINA	2021-03-24	United States	North America	36	1681.43	1227	0.979367	50279844
SRR14225593	PRJNA715749	AMPLICON	SAMN18699129	SRX10590294	USA/RI-CDCBI-RIDOH_01275/2021	Illumina NovaSeq 6000	PAIRED	PCR	VIRAL RNA	Severe acute respiratory syndrome coronavirus 2	Homo sapiens	ILLUMINA	2021-03-24	United States	North America	47	1857.25	1417	0.978531	55537296
SRR14225597	PRJNA715749	AMPLICON	SAMN18699125	SRX10590290	USA/RI-CDCBI-RIDOH_01271/2021	Illumina NovaSeq 6000	PAIRED	PCR	VIRAL RNA	Severe acute respiratory syndrome coronavirus 2	Homo sapiens	ILLUMINA	2021-03-24	United States	North America	34	2930.22	2352	0.976892	87622303
SRR14225598	PRJNA715749	AMPLICON	SAMN18699124	SRX10590289	USA/RI-CDCBI-RIDOH_01270/2021	Illumina NovaSeq 6000	PAIRED	PCR	VIRAL RNA	Severe acute respiratory syndrome coronavirus 2	Homo sapiens	ILLUMINA	2021-03-24	United States	North America	51	2546.69	2020	0.980136	76153694
SRR14225599	PRJNA715749	AMPLICON	SAMN18699123	SRX10590288	USA/RI-CDCBI-RIDOH_01269/2021	Illumina NovaSeq 6000	PAIRED	PCR	VIRAL RNA	Severe acute respiratory syndrome coronavirus 2	Homo sapiens	ILLUMINA	2021-03-24	United States	North America	42	3954.22	3961	0.912484	118243115
SRR14225600	PRJNA715749	AMPLICON	SAMN18699122	SRX10590287	USA/RI-CDCBI-RIDOH_01268/2021	Illumina NovaSeq 6000	PAIRED	PCR	VIRAL RNA	Severe acute respiratory syndrome coronavirus 2	Homo sapiens	ILLUMINA	2021-03-24	United States	North America	38	4605.76	5672	0.943384	137725997
SRR14225601	PRJNA715749	AMPLICON	SAMN18698839	SRX10590286	USA/MA-CDCBI-CRSP_01656/2021	Illumina NovaSeq 6000	PAIRED	PCR	VIRAL RNA	Severe acute respiratory syndrome coronavirus 2	Homo sapiens	ILLUMINA	2021-03-20	United States	North America	39	4076.67	3886	0.969134	121904625
SRR14225603	PRJNA715749	AMPLICON	SAMN18699120	SRX10590284	USA/RI-CDCBI-RIDOH_01266/2021	Illumina NovaSeq 6000	PAIRED	PCR	VIRAL RNA	Severe acute respiratory syndrome coronavirus 2	Homo sapiens	ILLUMINA	2021-03-24	United States	North America	32	2841.8	2403	0.995954	84978442
SRR14225605	PRJNA715749	AMPLICON	SAMN18699118	SRX10590282	USA/RI-CDCBI-RIDOH_01264/2021	Illumina NovaSeq 6000	PAIRED	PCR	VIRAL RNA	Severe acute respiratory syndrome coronavirus 2	Homo sapiens	ILLUMINA	2021-03-24	United States	North America	51	2378.79	1704	0.955958	71132863
SRR14225606	PRJNA715749	AMPLICON	SAMN18699117	SRX10590281	USA/RI-CDCBI-RIDOH_01263/2021	Illumina NovaSeq 6000	PAIRED	PCR	VIRAL RNA	Severe acute respiratory syndrome coronavirus 2	Homo sapiens	ILLUMINA	2021-03-24	United States	North America	40	2546.68	1619	0.908069	76153404
SRR14225607	PRJNA715749	AMPLICON	SAMN18699116	SRX10590280	USA/RI-CDCBI-RIDOH_01262/2021	Illumina NovaSeq 6000	PAIRED	PCR	VIRAL RNA	Severe acute respiratory syndrome coronavirus 2	Homo sapiens	ILLUMINA	2021-03-24	United States	North America	45	2491.66	1942	0.988162	74508056
SRR14225608	PRJNA715749	AMPLICON	SAMN18699115	SRX10590279	USA/RI-CDCBI-RIDOH_01261/2021	Illumina NovaSeq 6000	PAIRED	PCR	VIRAL RNA	Severe acute respiratory syndrome coronavirus 2	Homo sapiens	ILLUMINA	2021-03-24	United States	North America	43	2314.77	1704	0.956526	69218585
SRR14225609	PRJNA715749	AMPLICON	SAMN18699114	SRX10590278	USA/RI-CDCBI-RIDOH_01260/2021	Illumina NovaSeq 6000	PAIRED	PCR	VIRAL RNA	Severe acute respiratory syndrome coronavirus 2	Homo sapiens	ILLUMINA	2021-03-24	United States	North America	25	2793.52	2212	0.96599	83534500
SRR14225610	PRJNA715749	AMPLICON	SAMN18699113	SRX10590277	USA/RI-CDCBI-RIDOH_01259/2021	Illumina NovaSeq 6000	PAIRED	PCR	VIRAL RNA	Severe acute respiratory syndrome coronavirus 2	Homo sapiens	ILLUMINA	2021-03-24	United States	North America	44	2462.18	1920	0.989466	73626422
SRR14225611	PRJNA715749	AMPLICON	SAMN18699112	SRX10590276	USA/RI-CDCBI-RIDOH_01258/2021	Illumina NovaSeq 6000	PAIRED	PCR	VIRAL RNA	Severe acute respiratory syndrome coronavirus 2	Homo sapiens	ILLUMINA	2021-03-24	United States	North America	45	2804.05	2370	0.994248	83849557
SRR14225616	PRJNA715749	AMPLICON	SAMN18699110	SRX10590271	USA/RI-CDCBI-RIDOH_01256/2021	Illumina NovaSeq 6000	PAIRED	PCR	VIRAL RNA	Severe acute respiratory syndrome coronavirus 2	Homo sapiens	ILLUMINA	2021-03-24	United States	North America	48	3005.78	2475	0.962345	89881725
SRR14225618	PRJNA715749	AMPLICON	SAMN18699108	SRX10590269	USA/RI-CDCBI-RIDOH_01254/2021	Illumina NovaSeq 6000	PAIRED	PCR	VIRAL RNA	Severe acute respiratory syndrome coronavirus 2	Homo sapiens	ILLUMINA	2021-03-24	United States	North America	52	3046.34	2598	0.991205	91094598
SRR14225619	PRJNA715749	AMPLICON	SAMN18699107	SRX10590268	USA/RI-CDCBI-RIDOH_01253/2021	Illumina NovaSeq 6000	PAIRED	PCR	VIRAL RNA	Severe acute respiratory syndrome coronavirus 2	Homo sapiens	ILLUMINA	2021-03-24	United States	North America	32	2806.58	2322	0.973849	83925072
SRR14225621	PRJNA715749	AMPLICON	SAMN18699105	SRX10590266	USA/RI-CDCBI-RIDOH_01251/2021	Illumina NovaSeq 6000	PAIRED	PCR	VIRAL RNA	Severe acute respiratory syndrome coronavirus 2	Homo sapiens	ILLUMINA	2021-03-22	United States	North America	29	3518.57	3045	0.988262	105215857
SRR14225623	PRJNA715749	AMPLICON	SAMN18698919	SRX10590264	USA/MA-CDCBI-CRSP_01736/2021	Illumina NovaSeq 6000	PAIRED	PCR	VIRAL RNA	Severe acute respiratory syndrome coronavirus 2	Homo sapiens	ILLUMINA	2021-03-20	United States	North America	54	6743.37	7485	0.995686	201647083
SRR14225624	PRJNA715749	AMPLICON	SAMN18698918	SRX10590263	USA/MA-CDCBI-CRSP_01735/2021	Illumina NovaSeq 6000	PAIRED	PCR	VIRAL RNA	Severe acute respiratory syndrome coronavirus 2	Homo sapiens	ILLUMINA	2021-03-20	United States	North America	45	3185.28	2583	0.968598	95249354
SRR14225625	PRJNA715749	AMPLICON	SAMN18698837	SRX10590262	USA/MA-CDCBI-CRSP_01654/2021	Illumina NovaSeq 6000	PAIRED	PCR	VIRAL RNA	Severe acute respiratory syndrome coronavirus 2	Homo sapiens	ILLUMINA	2021-03-20	United States	North America	38	5894.69	6712	0.991707	176268803
SRR14225626	PRJNA715749	AMPLICON	SAMN18698917	SRX10590261	USA/MA-CDCBI-CRSP_01734/2021	Illumina NovaSeq 6000	PAIRED	PCR	VIRAL RNA	Severe acute respiratory syndrome coronavirus 2	Homo sapiens	ILLUMINA	2021-03-21	United States	North America	47	5633.34	6803	0.977895	168453815
SRR14225627	PRJNA715749	AMPLICON	SAMN18698916	SRX10590260	USA/MA-CDCBI-CRSP_01733/2021	Illumina NovaSeq 6000	PAIRED	PCR	VIRAL RNA	Severe acute respiratory syndrome coronavirus 2	Homo sapiens	ILLUMINA	2021-03-21	United States	North America	45	6680.48	7425	0.995686	199766283
SRR14225633	PRJNA715749	AMPLICON	SAMN18698910	SRX10590254	USA/NH-CDCBI-CRSP_01727/2021	Illumina NovaSeq 6000	PAIRED	PCR	VIRAL RNA	Severe acute respiratory syndrome coronavirus 2	Homo sapiens	ILLUMINA	2021-03-21	United States	North America	44	6663.96	7432	0.995686	199272475
SRR14225637	PRJNA715749	AMPLICON	SAMN18698907	SRX10590250	USA/MA-CDCBI-CRSP_01724/2021	Illumina NovaSeq 6000	PAIRED	PCR	VIRAL RNA	Severe acute respiratory syndrome coronavirus 2	Homo sapiens	ILLUMINA	2021-03-21	United States	North America	42	2863.15	2319	0.967027	85616627
SRR14225639	PRJNA715749	AMPLICON	SAMN18698905	SRX10590248	USA/MA-CDCBI-CRSP_01722/2021	Illumina NovaSeq 6000	PAIRED	PCR	VIRAL RNA	Severe acute respiratory syndrome coronavirus 2	Homo sapiens	ILLUMINA	2021-03-21	United States	North America	55	6364.69	7501	0.992342	190323286
SRR14225641	PRJNA715749	AMPLICON	SAMN18698903	SRX10590246	USA/MA-CDCBI-CRSP_01720/2021	Illumina NovaSeq 6000	PAIRED	PCR	VIRAL RNA	Severe acute respiratory syndrome coronavirus 2	Homo sapiens	ILLUMINA	2021-03-21	United States	North America	46	4861.8	5243	0.984884	145382279
SRR14225643	PRJNA715749	AMPLICON	SAMN18698901	SRX10590244	USA/MA-CDCBI-CRSP_01718/2021	Illumina NovaSeq 6000	PAIRED	PCR	VIRAL RNA	Severe acute respiratory syndrome coronavirus 2	Homo sapiens	ILLUMINA	2021-03-21	United States	North America	54	4026.8	3706	0.961776	120413517
SRR14225645	PRJNA715749	AMPLICON	SAMN18698899	SRX10590242	USA/MA-CDCBI-CRSP_01716/2021	Illumina NovaSeq 6000	PAIRED	PCR	VIRAL RNA	Severe acute respiratory syndrome coronavirus 2	Homo sapiens	ILLUMINA	2021-03-21	United States	North America	44	3314.82	2939	0.973983	99122916
SRR14225646	PRJNA715749	AMPLICON	SAMN18698898	SRX10590241	USA/MA-CDCBI-CRSP_01715/2021	Illumina NovaSeq 6000	PAIRED	PCR	VIRAL RNA	Severe acute respiratory syndrome coronavirus 2	Homo sapiens	ILLUMINA	2021-03-21	United States	North America	42	3012.07	2321	0.955724	90069846
SRR14225647	PRJNA715749	AMPLICON	SAMN18698835	SRX10590240	USA/MA-CDCBI-CRSP_01652/2021	Illumina NovaSeq 6000	PAIRED	PCR	VIRAL RNA	Severe acute respiratory syndrome coronavirus 2	Homo sapiens	ILLUMINA	2021-03-20	United States	North America	47	6184.12	7327	0.992275	184923632
SRR14225649	PRJNA715749	AMPLICON	SAMN18698896	SRX10590238	USA/MA-CDCBI-CRSP_01713/2021	Illumina NovaSeq 6000	PAIRED	PCR	VIRAL RNA	Severe acute respiratory syndrome coronavirus 2	Homo sapiens	ILLUMINA	2021-03-21	United States	North America	41	4895.69	5034	0.986423	146395737
SRR14225650	PRJNA715749	AMPLICON	SAMN18698895	SRX10590237	USA/MA-CDCBI-CRSP_01712/2021	Illumina NovaSeq 6000	PAIRED	PCR	VIRAL RNA	Severe acute respiratory syndrome coronavirus 2	Homo sapiens	ILLUMINA	2021-03-21	United States	North America	48	3815.45	3470	0.988162	114093492
SRR14225652	PRJNA715749	AMPLICON	SAMN18698893	SRX10590235	USA/MA-CDCBI-CRSP_01710/2021	Illumina NovaSeq 6000	PAIRED	PCR	VIRAL RNA	Severe acute respiratory syndrome coronavirus 2	Homo sapiens	ILLUMINA	2021-03-21	United States	North America	41	3646.83	3291	0.988162	109051208
SRR14225653	PRJNA715749	AMPLICON	SAMN18698892	SRX10590234	USA/MA-CDCBI-CRSP_01709/2021	Illumina NovaSeq 6000	PAIRED	PCR	VIRAL RNA	Severe acute respiratory syndrome coronavirus 2	Homo sapiens	ILLUMINA	2021-03-21	United States	North America	35	3618.71	2795	0.911949	108210298
SRR14225654	PRJNA715749	AMPLICON	SAMN18698891	SRX10590233	USA/MA-CDCBI-CRSP_01708/2021	Illumina NovaSeq 6000	PAIRED	PCR	VIRAL RNA	Severe acute respiratory syndrome coronavirus 2	Homo sapiens	ILLUMINA	2021-03-21	United States	North America	27	5336.19	6742	0.965087	159568166
SRR14225655	PRJNA715749	AMPLICON	SAMN18698890	SRX10590232	USA/MA-CDCBI-CRSP_01707/2021	Illumina NovaSeq 6000	PAIRED	PCR	VIRAL RNA	Severe acute respiratory syndrome coronavirus 2	Homo sapiens	ILLUMINA	2021-03-21	United States	North America	32	3145.13	2615	0.964987	94048963
SRR14225656	PRJNA715749	AMPLICON	SAMN18698889	SRX10590231	USA/NH-CDCBI-CRSP_01706/2021	Illumina NovaSeq 6000	PAIRED	PCR	VIRAL RNA	Severe acute respiratory syndrome coronavirus 2	Homo sapiens	ILLUMINA	2021-03-21	United States	North America	50	3934.05	3731	0.97308	117639962
SRR14225657	PRJNA715749	AMPLICON	SAMN18698888	SRX10590230	USA/NH-CDCBI-CRSP_01705/2021	Illumina NovaSeq 6000	PAIRED	PCR	VIRAL RNA	Severe acute respiratory syndrome coronavirus 2	Homo sapiens	ILLUMINA	2021-03-21	United States	North America	72	2902.23	2350	0.978698	86785491
SRR14225658	PRJNA715749	AMPLICON	SAMN18698887	SRX10590667	USA/NH-CDCBI-CRSP_01704/2021	Illumina NovaSeq 6000	PAIRED	PCR	VIRAL RNA	Severe acute respiratory syndrome coronavirus 2	Homo sapiens	ILLUMINA	2021-03-21	United States	North America	42	6548.03	7331	0.996255	195805812
SRR14225659	PRJNA715749	AMPLICON	SAMN18698886	SRX10590666	USA/MA-CDCBI-CRSP_01703/2021	Illumina NovaSeq 6000	PAIRED	PCR	VIRAL RNA	Severe acute respiratory syndrome coronavirus 2	Homo sapiens	ILLUMINA	2021-03-21	United States	North America	44	4332.8	4258	0.988162	129563652
SRR14225660	PRJNA715749	AMPLICON	SAMN18698885	SRX10590665	USA/MA-CDCBI-CRSP_01702/2021	Illumina NovaSeq 6000	PAIRED	PCR	VIRAL RNA	Severe acute respiratory syndrome coronavirus 2	Homo sapiens	ILLUMINA	2021-03-21	United States	North America	60	3120.07	2216	0.927131	93299564
SRR14225661	PRJNA715749	AMPLICON	SAMN18698884	SRX10590664	USA/MA-CDCBI-CRSP_01701/2021	Illumina NovaSeq 6000	PAIRED	PCR	VIRAL RNA	Severe acute respiratory syndrome coronavirus 2	Homo sapiens	ILLUMINA	2021-03-21	United States	North America	47	3049.09	2427	0.975655	91176793
SRR14225663	PRJNA715749	AMPLICON	SAMN18698882	SRX10590662	USA/MA-CDCBI-CRSP_01699/2021	Illumina NovaSeq 6000	PAIRED	PCR	VIRAL RNA	Severe acute respiratory syndrome coronavirus 2	Homo sapiens	ILLUMINA	2021-03-21	United States	North America	46	3418.28	2986	0.985319	102216786
SRR14225664	PRJNA715749	AMPLICON	SAMN18698881	SRX10590661	USA/MA-CDCBI-CRSP_01698/2021	Illumina NovaSeq 6000	PAIRED	PCR	VIRAL RNA	Severe acute respiratory syndrome coronavirus 2	Homo sapiens	ILLUMINA	2021-03-21	United States	North America	37	2983.03	2564	0.985988	89201680
SRR14225666	PRJNA715749	AMPLICON	SAMN18698879	SRX10590659	USA/MA-CDCBI-CRSP_01696/2021	Illumina NovaSeq 6000	PAIRED	PCR	VIRAL RNA	Severe acute respiratory syndrome coronavirus 2	Homo sapiens	ILLUMINA	2021-03-21	United States	North America	39	5015.72	5144	0.989733	149985163
SRR14225667	PRJNA715749	AMPLICON	SAMN18698878	SRX10590658	USA/MA-CDCBI-CRSP_01695/2021	Illumina NovaSeq 6000	PAIRED	PCR	VIRAL RNA	Severe acute respiratory syndrome coronavirus 2	Homo sapiens	ILLUMINA	2021-03-21	United States	North America	43	2627.78	1683	0.926763	78578383
SRR14225668	PRJNA715749	AMPLICON	SAMN18698833	SRX10590657	USA/MA-CDCBI-CRSP_01650/2021	Illumina NovaSeq 6000	PAIRED	PCR	VIRAL RNA	Severe acute respiratory syndrome coronavirus 2	Homo sapiens	ILLUMINA	2021-03-20	United States	North America	30	3390.54	2809	0.977695	101387274
SRR14225669	PRJNA715749	AMPLICON	SAMN18698877	SRX10590656	USA/MA-CDCBI-CRSP_01694/2021	Illumina NovaSeq 6000	PAIRED	PCR	VIRAL RNA	Severe acute respiratory syndrome coronavirus 2	Homo sapiens	ILLUMINA	2021-03-21	United States	North America	37	5473.72	7135	0.945691	163680761
SRR14225670	PRJNA715749	AMPLICON	SAMN18698876	SRX10590655	USA/MA-CDCBI-CRSP_01693/2021	Illumina NovaSeq 6000	PAIRED	PCR	VIRAL RNA	Severe acute respiratory syndrome coronavirus 2	Homo sapiens	ILLUMINA	2021-03-21	United States	North America	39	3242.59	2575	0.961007	96963043
SRR14225671	PRJNA715749	AMPLICON	SAMN18698875	SRX10590654	USA/MA-CDCBI-CRSP_01692/2021	Illumina NovaSeq 6000	PAIRED	PCR	VIRAL RNA	Severe acute respiratory syndrome coronavirus 2	Homo sapiens	ILLUMINA	2021-03-21	United States	North America	35	4052.68	3916	0.945089	121187386
SRR14225672	PRJNA715749	AMPLICON	SAMN18698874	SRX10590653	USA/MA-CDCBI-CRSP_01691/2021	Illumina NovaSeq 6000	PAIRED	PCR	VIRAL RNA	Severe acute respiratory syndrome coronavirus 2	Homo sapiens	ILLUMINA	2021-03-21	United States	North America	30	5381.1	5898	0.991138	160910979
SRR14225673	PRJNA715749	AMPLICON	SAMN18698873	SRX10590652	USA/MA-CDCBI-CRSP_01690/2021	Illumina NovaSeq 6000	PAIRED	PCR	VIRAL RNA	Severe acute respiratory syndrome coronavirus 2	Homo sapiens	ILLUMINA	2021-03-21	United States	North America	36	5669.95	6478	0.99087	169548539
SRR14225674	PRJNA715749	AMPLICON	SAMN18698872	SRX10590651	USA/MA-CDCBI-CRSP_01689/2021	Illumina NovaSeq 6000	PAIRED	PCR	VIRAL RNA	Severe acute respiratory syndrome coronavirus 2	Homo sapiens	ILLUMINA	2021-03-21	United States	North America	47	4276.96	4189	0.991272	127894006
SRR14225675	PRJNA715749	AMPLICON	SAMN18699103	SRX10590650	USA/CT-CDCBI-CRSP_02104/2021	Illumina NovaSeq 6000	PAIRED	PCR	VIRAL RNA	Severe acute respiratory syndrome coronavirus 2	Homo sapiens	ILLUMINA	2021-03-24	United States	North America	30	3730.84	3362	0.939939	111563381
SRR14225676	PRJNA715749	AMPLICON	SAMN18699102	SRX10590649	USA/RI-CDCBI-CRSP_02103/2021	Illumina NovaSeq 6000	PAIRED	PCR	VIRAL RNA	Severe acute respiratory syndrome coronavirus 2	Homo sapiens	ILLUMINA	2021-03-24	United States	North America	45	6773.07	7694	0.995753	202535187
SRR14225677	PRJNA715749	AMPLICON	SAMN18699101	SRX10590648	USA/RI-CDCBI-CRSP_02102/2021	Illumina NovaSeq 6000	PAIRED	PCR	VIRAL RNA	Severe acute respiratory syndrome coronavirus 2	Homo sapiens	ILLUMINA	2021-03-24	United States	North America	22	6758.29	7735	0.995954	202093121
SRR14225678	PRJNA715749	AMPLICON	SAMN18699100	SRX10590647	USA/RI-CDCBI-CRSP_02101/2021	Illumina NovaSeq 6000	PAIRED	PCR	VIRAL RNA	Severe acute respiratory syndrome coronavirus 2	Homo sapiens	ILLUMINA	2021-03-24	United States	North America	38	7000.61	7712	0.995954	209339094
SRR14225679	PRJNA715749	AMPLICON	SAMN18699099	SRX10590646	USA/NY-CDCBI-CRSP_02100/2021	Illumina NovaSeq 6000	PAIRED	PCR	VIRAL RNA	Severe acute respiratory syndrome coronavirus 2	Homo sapiens	ILLUMINA	2021-03-24	United States	North America	31	5133.53	6370	0.978062	153507899
SRR14225681	PRJNA715749	AMPLICON	SAMN18699097	SRX10590644	USA/NY-CDCBI-CRSP_02098/2021	Illumina NovaSeq 6000	PAIRED	PCR	VIRAL RNA	Severe acute respiratory syndrome coronavirus 2	Homo sapiens	ILLUMINA	2021-03-24	United States	North America	49	3429	2756	0.909407	102537337
SRR14225682	PRJNA715749	AMPLICON	SAMN18699096	SRX10590643	USA/NY-CDCBI-CRSP_02097/2021	Illumina NovaSeq 6000	PAIRED	PCR	VIRAL RNA	Severe acute respiratory syndrome coronavirus 2	Homo sapiens	ILLUMINA	2021-03-24	United States	North America	46	4184.64	4225	0.970271	125133273
SRR14225683	PRJNA715749	AMPLICON	SAMN18699095	SRX10590642	USA/CT-CDCBI-CRSP_02096/2021	Illumina NovaSeq 6000	PAIRED	PCR	VIRAL RNA	Severe acute respiratory syndrome coronavirus 2	Homo sapiens	ILLUMINA	2021-03-24	United States	North America	33	5820.91	6525	0.98047	174062717
SRR14225684	PRJNA715749	AMPLICON	SAMN18698871	SRX10590641	USA/MA-CDCBI-CRSP_01688/2021	Illumina NovaSeq 6000	PAIRED	PCR	VIRAL RNA	Severe acute respiratory syndrome coronavirus 2	Homo sapiens	ILLUMINA	2021-03-21	United States	North America	40	6748.82	7452	0.995151	201810008
SRR14225685	PRJNA715749	AMPLICON	SAMN18699094	SRX10590640	USA/CT-CDCBI-CRSP_02095/2021	Illumina NovaSeq 6000	PAIRED	PCR	VIRAL RNA	Severe acute respiratory syndrome coronavirus 2	Homo sapiens	ILLUMINA	2021-03-24	United States	North America	31	4323.54	4593	0.934421	129286854
SRR14225686	PRJNA715749	AMPLICON	SAMN18699093	SRX10590639	USA/CT-CDCBI-CRSP_02094/2021	Illumina NovaSeq 6000	PAIRED	PCR	VIRAL RNA	Severe acute respiratory syndrome coronavirus 2	Homo sapiens	ILLUMINA	2021-03-24	United States	North America	41	5045.06	5643	0.970237	150862570
SRR14225687	PRJNA715749	AMPLICON	SAMN18699092	SRX10590638	USA/CT-CDCBI-CRSP_02093/2021	Illumina NovaSeq 6000	PAIRED	PCR	VIRAL RNA	Severe acute respiratory syndrome coronavirus 2	Homo sapiens	ILLUMINA	2021-03-24	United States	North America	33	1962.88	1529	0.980838	58695961
SRR14225688	PRJNA715749	AMPLICON	SAMN18699091	SRX10590637	USA/CT-CDCBI-CRSP_02092/2021	Illumina NovaSeq 6000	PAIRED	PCR	VIRAL RNA	Severe acute respiratory syndrome coronavirus 2	Homo sapiens	ILLUMINA	2021-03-24	United States	North America	25	4607.83	5472	0.932615	137787807
SRR14225689	PRJNA715749	AMPLICON	SAMN18699090	SRX10590636	USA/CT-CDCBI-CRSP_02091/2021	Illumina NovaSeq 6000	PAIRED	PCR	VIRAL RNA	Severe acute respiratory syndrome coronavirus 2	Homo sapiens	ILLUMINA	2021-03-24	United States	North America	31	5349.92	6626	0.970705	159978753
SRR14225690	PRJNA715749	AMPLICON	SAMN18699089	SRX10590635	USA/NH-CDCBI-CRSP_02090/2021	Illumina NovaSeq 6000	PAIRED	PCR	VIRAL RNA	Severe acute respiratory syndrome coronavirus 2	Homo sapiens	ILLUMINA	2021-03-24	United States	North America	33	5611.05	6078	0.988831	167787171
SRR14225691	PRJNA715749	AMPLICON	SAMN18699088	SRX10590634	USA/NY-CDCBI-CRSP_02089/2021	Illumina NovaSeq 6000	PAIRED	PCR	VIRAL RNA	Severe acute respiratory syndrome coronavirus 2	Homo sapiens	ILLUMINA	2021-03-24	United States	North America	44	5520.8	6115	0.990703	165088335
SRR14225693	PRJNA715749	AMPLICON	SAMN18699086	SRX10590632	USA/CT-CDCBI-CRSP_02087/2021	Illumina NovaSeq 6000	PAIRED	PCR	VIRAL RNA	Severe acute respiratory syndrome coronavirus 2	Homo sapiens	ILLUMINA	2021-03-24	United States	North America	35	6780.17	7725	0.995653	202747536
SRR14225694	PRJNA715749	AMPLICON	SAMN18699085	SRX10590631	USA/NY-CDCBI-CRSP_02086/2021	Illumina NovaSeq 6000	PAIRED	PCR	VIRAL RNA	Severe acute respiratory syndrome coronavirus 2	Homo sapiens	ILLUMINA	2021-03-24	United States	North America	27	6823.86	7741	0.995653	204053844
SRR14225695	PRJNA715749	AMPLICON	SAMN18698870	SRX10590630	USA/MA-CDCBI-CRSP_01687/2021	Illumina NovaSeq 6000	PAIRED	PCR	VIRAL RNA	Severe acute respiratory syndrome coronavirus 2	Homo sapiens	ILLUMINA	2021-03-21	United States	North America	39	2924.25	2269	0.959201	87443823
SRR14225696	PRJNA715749	AMPLICON	SAMN18699084	SRX10590629	USA/CT-CDCBI-CRSP_02085/2021	Illumina NovaSeq 6000	PAIRED	PCR	VIRAL RNA	Severe acute respiratory syndrome coronavirus 2	Homo sapiens	ILLUMINA	2021-03-24	United States	North America	30	6943.74	7722	0.99582	207638683
SRR14225697	PRJNA715749	AMPLICON	SAMN18699083	SRX10590628	USA/NY-CDCBI-CRSP_02084/2021	Illumina NovaSeq 6000	PAIRED	PCR	VIRAL RNA	Severe acute respiratory syndrome coronavirus 2	Homo sapiens	ILLUMINA	2021-03-24	United States	North America	47	6427.58	7604	0.993512	192204013
SRR14225698	PRJNA715749	AMPLICON	SAMN18699082	SRX10590627	USA/NH-CDCBI-CRSP_02083/2021	Illumina NovaSeq 6000	PAIRED	PCR	VIRAL RNA	Severe acute respiratory syndrome coronavirus 2	Homo sapiens	ILLUMINA	2021-03-23	United States	North America	35	6554.55	7598	0.994415	196000655
SRR14225699	PRJNA715749	AMPLICON	SAMN18699081	SRX10590626	USA/NY-CDCBI-CRSP_02082/2021	Illumina NovaSeq 6000	PAIRED	PCR	VIRAL RNA	Severe acute respiratory syndrome coronavirus 2	Homo sapiens	ILLUMINA	2021-03-24	United States	North America	39	7165.67	7821	0.996087	214274924
SRR14225700	PRJNA715749	AMPLICON	SAMN18699080	SRX10590625	USA/CT-CDCBI-CRSP_02081/2021	Illumina NovaSeq 6000	PAIRED	PCR	VIRAL RNA	Severe acute respiratory syndrome coronavirus 2	Homo sapiens	ILLUMINA	2021-03-24	United States	North America	35	5914.09	7314	0.980002	176848939
SRR14225701	PRJNA715749	AMPLICON	SAMN18699079	SRX10590624	USA/VT-CDCBI-CRSP_02080/2021	Illumina NovaSeq 6000	PAIRED	PCR	VIRAL RNA	Severe acute respiratory syndrome coronavirus 2	Homo sapiens	ILLUMINA	2021-03-24	United States	North America	35	6681.9	7728	0.995786	199808933
SRR14225702	PRJNA715749	AMPLICON	SAMN18699078	SRX10590623	USA/NY-CDCBI-CRSP_02079/2021	Illumina NovaSeq 6000	PAIRED	PCR	VIRAL RNA	Severe acute respiratory syndrome coronavirus 2	Homo sapiens	ILLUMINA	2021-03-24	United States	North America	44	5007.02	6442	0.960138	149724918
SRR14225703	PRJNA715749	AMPLICON	SAMN18699077	SRX10590622	USA/CT-CDCBI-CRSP_02078/2021	Illumina NovaSeq 6000	PAIRED	PCR	VIRAL RNA	Severe acute respiratory syndrome coronavirus 2	Homo sapiens	ILLUMINA	2021-03-24	United States	North America	33	5804.75	7341	0.969635	173579512
SRR14225705	PRJNA715749	AMPLICON	SAMN18699075	SRX10590620	USA/NY-CDCBI-CRSP_02076/2021	Illumina NovaSeq 6000	PAIRED	PCR	VIRAL RNA	Severe acute respiratory syndrome coronavirus 2	Homo sapiens	ILLUMINA	2021-03-23	United States	North America	28	3836.09	3459	0.917968	114710537
SRR14225706	PRJNA715749	AMPLICON	SAMN18698869	SRX10590619	USA/MA-CDCBI-CRSP_01686/2021	Illumina NovaSeq 6000	PAIRED	PCR	VIRAL RNA	Severe acute respiratory syndrome coronavirus 2	Homo sapiens	ILLUMINA	2021-03-21	United States	North America	40	3769.36	3379	0.987326	112715249
SRR14225707	PRJNA715749	AMPLICON	SAMN18699074	SRX10590618	USA/ME-CDCBI-CRSP_02075/2021	Illumina NovaSeq 6000	PAIRED	PCR	VIRAL RNA	Severe acute respiratory syndrome coronavirus 2	Homo sapiens	ILLUMINA	2021-03-24	United States	North America	43	5496.76	6690	0.980571	164369620
SRR14225708	PRJNA715749	AMPLICON	SAMN18699073	SRX10590617	USA/NY-CDCBI-CRSP_02074/2021	Illumina NovaSeq 6000	PAIRED	PCR	VIRAL RNA	Severe acute respiratory syndrome coronavirus 2	Homo sapiens	ILLUMINA	2021-03-24	United States	North America	42	6230.28	7335	0.995251	186303954
SRR14225709	PRJNA715749	AMPLICON	SAMN18699072	SRX10590616	USA/NY-CDCBI-CRSP_02073/2021	Illumina NovaSeq 6000	PAIRED	PCR	VIRAL RNA	Severe acute respiratory syndrome coronavirus 2	Homo sapiens	ILLUMINA	2021-03-24	United States	North America	46	6546.47	7622	0.992409	195759105
SRR14225710	PRJNA715749	AMPLICON	SAMN18699071	SRX10590615	USA/NH-CDCBI-CRSP_02072/2021	Illumina NovaSeq 6000	PAIRED	PCR	VIRAL RNA	Severe acute respiratory syndrome coronavirus 2	Homo sapiens	ILLUMINA	2021-03-24	United States	North America	46	5899.96	7028	0.99077	176426621
SRR14225712	PRJNA715749	AMPLICON	SAMN18699069	SRX10590613	USA/ME-CDCBI-CRSP_02070/2021	Illumina NovaSeq 6000	PAIRED	PCR	VIRAL RNA	Severe acute respiratory syndrome coronavirus 2	Homo sapiens	ILLUMINA	2021-03-24	United States	North America	45	5473.48	7118	0.967227	163673439
SRR14225713	PRJNA715749	AMPLICON	SAMN18699068	SRX10590612	USA/NY-CDCBI-CRSP_02069/2021	Illumina NovaSeq 6000	PAIRED	PCR	VIRAL RNA	Severe acute respiratory syndrome coronavirus 2	Homo sapiens	ILLUMINA	2021-03-24	United States	North America	31	6717.29	7642	0.995786	200867137
SRR14225714	PRJNA715749	AMPLICON	SAMN18699067	SRX10590611	USA/NH-CDCBI-CRSP_02068/2021	Illumina NovaSeq 6000	PAIRED	PCR	VIRAL RNA	Severe acute respiratory syndrome coronavirus 2	Homo sapiens	ILLUMINA	2021-03-24	United States	North America	22	6535.61	7720	0.987995	195434366
SRR14225715	PRJNA715749	AMPLICON	SAMN18699066	SRX10590610	USA/NY-CDCBI-CRSP_02067/2021	Illumina NovaSeq 6000	PAIRED	PCR	VIRAL RNA	Severe acute respiratory syndrome coronavirus 2	Homo sapiens	ILLUMINA	2021-03-24	United States	North America	44	5668.95	6594	0.982811	169518576
SRR14225716	PRJNA715749	AMPLICON	SAMN18699065	SRX10590609	USA/CT-CDCBI-CRSP_02066/2021	Illumina NovaSeq 6000	PAIRED	PCR	VIRAL RNA	Severe acute respiratory syndrome coronavirus 2	Homo sapiens	ILLUMINA	2021-03-24	United States	North America	34	4286.67	4140	0.98154	128184323
SRR14225717	PRJNA715749	AMPLICON	SAMN18698868	SRX10590608	USA/MA-CDCBI-CRSP_01685/2021	Illumina NovaSeq 6000	PAIRED	PCR	VIRAL RNA	Severe acute respiratory syndrome coronavirus 2	Homo sapiens	ILLUMINA	2021-03-21	United States	North America	37	3159.92	2664	0.990971	94491023
SRR14225718	PRJNA715749	AMPLICON	SAMN18698832	SRX10590607	USA/MA-CDCBI-CRSP_01649/2021	Illumina NovaSeq 6000	PAIRED	PCR	VIRAL RNA	Severe acute respiratory syndrome coronavirus 2	Homo sapiens	ILLUMINA	2021-03-20	United States	North America	44	2948.84	2275	0.966057	88179281
SRR14225719	PRJNA715749	AMPLICON	SAMN18699064	SRX10590606	USA/NY-CDCBI-CRSP_02065/2021	Illumina NovaSeq 6000	PAIRED	PCR	VIRAL RNA	Severe acute respiratory syndrome coronavirus 2	Homo sapiens	ILLUMINA	2021-03-23	United States	North America	38	5454.04	6745	0.97736	163092248
SRR14225720	PRJNA715749	AMPLICON	SAMN18699063	SRX10590605	USA/ME-CDCBI-CRSP_02064/2021	Illumina NovaSeq 6000	PAIRED	PCR	VIRAL RNA	Severe acute respiratory syndrome coronavirus 2	Homo sapiens	ILLUMINA	2021-03-24	United States	North America	45	6453.05	7728	0.984216	192965426
SRR14225721	PRJNA715749	AMPLICON	SAMN18699062	SRX10590604	USA/ME-CDCBI-CRSP_02063/2021	Illumina NovaSeq 6000	PAIRED	PCR	VIRAL RNA	Severe acute respiratory syndrome coronavirus 2	Homo sapiens	ILLUMINA	2021-03-24	United States	North America	30	6405.33	7630	0.982577	191538480
SRR14225723	PRJNA715749	AMPLICON	SAMN18699060	SRX10590602	USA/VT-CDCBI-CRSP_02061/2021	Illumina NovaSeq 6000	PAIRED	PCR	VIRAL RNA	Severe acute respiratory syndrome coronavirus 2	Homo sapiens	ILLUMINA	2021-03-23	United States	North America	42	6662.75	7694	0.992375	199236352
SRR14225724	PRJNA715749	AMPLICON	SAMN18699059	SRX10590601	USA/NY-CDCBI-CRSP_02060/2021	Illumina NovaSeq 6000	PAIRED	PCR	VIRAL RNA	Severe acute respiratory syndrome coronavirus 2	Homo sapiens	ILLUMINA	2021-03-24	United States	North America	46	5883.12	7354	0.970271	175922897
SRR14225725	PRJNA715749	AMPLICON	SAMN18699058	SRX10590600	USA/ME-CDCBI-CRSP_02059/2021	Illumina NovaSeq 6000	PAIRED	PCR	VIRAL RNA	Severe acute respiratory syndrome coronavirus 2	Homo sapiens	ILLUMINA	2021-03-24	United States	North America	43	6753.04	7754	0.995318	201936177
SRR14225726	PRJNA715749	AMPLICON	SAMN18699057	SRX10590599	USA/CT-CDCBI-CRSP_02058/2021	Illumina NovaSeq 6000	PAIRED	PCR	VIRAL RNA	Severe acute respiratory syndrome coronavirus 2	Homo sapiens	ILLUMINA	2021-03-24	United States	North America	32	7282.58	7899	0.997057	217770859
SRR14225727	PRJNA715749	AMPLICON	SAMN18699056	SRX10590598	USA/ME-CDCBI-CRSP_02057/2021	Illumina NovaSeq 6000	PAIRED	PCR	VIRAL RNA	Severe acute respiratory syndrome coronavirus 2	Homo sapiens	ILLUMINA	2021-03-24	United States	North America	39	6651.83	7645	0.995653	198909810
SRR14225728	PRJNA715749	AMPLICON	SAMN18699055	SRX10590597	USA/CT-CDCBI-CRSP_02056/2021	Illumina NovaSeq 6000	PAIRED	PCR	VIRAL RNA	Severe acute respiratory syndrome coronavirus 2	Homo sapiens	ILLUMINA	2021-03-25	United States	North America	31	7216.66	7868	0.996923	215799715
SRR14225729	PRJNA715749	AMPLICON	SAMN18698867	SRX10590596	USA/MA-CDCBI-CRSP_01684/2021	Illumina NovaSeq 6000	PAIRED	PCR	VIRAL RNA	Severe acute respiratory syndrome coronavirus 2	Homo sapiens	ILLUMINA	2021-03-21	United States	North America	33	5257.98	5790	0.988463	157229326
SRR14225730	PRJNA715749	AMPLICON	SAMN18699054	SRX10590595	USA/RI-CDCBI-CRSP_02055/2021	Illumina NovaSeq 6000	PAIRED	PCR	VIRAL RNA	Severe acute respiratory syndrome coronavirus 2	Homo sapiens	ILLUMINA	2021-03-24	United States	North America	33	6636.21	7633	0.995954	198442720
SRR14225731	PRJNA715749	AMPLICON	SAMN18699053	SRX10590594	USA/ME-CDCBI-CRSP_02054/2021	Illumina NovaSeq 6000	PAIRED	PCR	VIRAL RNA	Severe acute respiratory syndrome coronavirus 2	Homo sapiens	ILLUMINA	2021-03-25	United States	North America	29	5627.89	7413	0.963281	168290847
SRR14225732	PRJNA715749	AMPLICON	SAMN18699052	SRX10590593	USA/ME-CDCBI-CRSP_02053/2021	Illumina NovaSeq 6000	PAIRED	PCR	VIRAL RNA	Severe acute respiratory syndrome coronavirus 2	Homo sapiens	ILLUMINA	2021-03-24	United States	North America	48	6387.89	7287	0.995519	191017033
SRR14225733	PRJNA715749	AMPLICON	SAMN18699051	SRX10590592	USA/ME-CDCBI-CRSP_02052/2021	Illumina NovaSeq 6000	PAIRED	PCR	VIRAL RNA	Severe acute respiratory syndrome coronavirus 2	Homo sapiens	ILLUMINA	2021-03-24	United States	North America	44	6858.08	7844	0.996823	205077160
SRR14225734	PRJNA715749	AMPLICON	SAMN18699050	SRX10590591	USA/ME-CDCBI-CRSP_02051/2021	Illumina NovaSeq 6000	PAIRED	PCR	VIRAL RNA	Severe acute respiratory syndrome coronavirus 2	Homo sapiens	ILLUMINA	2021-03-25	United States	North America	35	6187.45	7220	0.978898	185023229
SRR14225735	PRJNA715749	AMPLICON	SAMN18699049	SRX10590590	USA/NY-CDCBI-CRSP_02050/2021	Illumina NovaSeq 6000	PAIRED	PCR	VIRAL RNA	Severe acute respiratory syndrome coronavirus 2	Homo sapiens	ILLUMINA	2021-03-24	United States	North America	33	6403.31	7672	0.992409	191478161
SRR14225736	PRJNA715749	AMPLICON	SAMN18699048	SRX10590589	USA/CT-CDCBI-CRSP_02049/2021	Illumina NovaSeq 6000	PAIRED	PCR	VIRAL RNA	Severe acute respiratory syndrome coronavirus 2	Homo sapiens	ILLUMINA	2021-03-24	United States	North America	32	4554.25	4644	0.972779	136185875
SRR14225737	PRJNA715749	AMPLICON	SAMN18699047	SRX10590588	USA/VT-CDCBI-CRSP_02048/2021	Illumina NovaSeq 6000	PAIRED	PCR	VIRAL RNA	Severe acute respiratory syndrome coronavirus 2	Homo sapiens	ILLUMINA	2021-03-23	United States	North America	41	6757.17	7689	0.995519	202059650
SRR14225738	PRJNA715749	AMPLICON	SAMN18699046	SRX10590587	USA/ME-CDCBI-CRSP_02047/2021	Illumina NovaSeq 6000	PAIRED	PCR	VIRAL RNA	Severe acute respiratory syndrome coronavirus 2	Homo sapiens	ILLUMINA	2021-03-24	United States	North America	46	3717.34	3272	0.923185	111159706
SRR14225739	PRJNA715749	AMPLICON	SAMN18699045	SRX10590586	USA/RI-CDCBI-CRSP_02046/2021	Illumina NovaSeq 6000	PAIRED	PCR	VIRAL RNA	Severe acute respiratory syndrome coronavirus 2	Homo sapiens	ILLUMINA	2021-03-24	United States	North America	27	7136.93	7872	0.997492	213415478
SRR14225740	PRJNA715749	AMPLICON	SAMN18698866	SRX10590585	USA/MA-CDCBI-CRSP_01683/2021	Illumina NovaSeq 6000	PAIRED	PCR	VIRAL RNA	Severe acute respiratory syndrome coronavirus 2	Homo sapiens	ILLUMINA	2021-03-21	United States	North America	50	3868.3	3577	0.9897	115673849
SRR14225741	PRJNA715749	AMPLICON	SAMN18699044	SRX10590584	USA/ME-CDCBI-CRSP_02045/2021	Illumina NovaSeq 6000	PAIRED	PCR	VIRAL RNA	Severe acute respiratory syndrome coronavirus 2	Homo sapiens	ILLUMINA	2021-03-24	United States	North America	37	2901.74	2255	0.950406	86770749
SRR14225742	PRJNA715749	AMPLICON	SAMN18699043	SRX10590583	USA/CT-CDCBI-CRSP_02044/2021	Illumina NovaSeq 6000	PAIRED	PCR	VIRAL RNA	Severe acute respiratory syndrome coronavirus 2	Homo sapiens	ILLUMINA	2021-03-25	United States	North America	46	5247.88	6263	0.961676	156927462
SRR14225743	PRJNA715749	AMPLICON	SAMN18699042	SRX10590582	USA/CT-CDCBI-CRSP_02043/2021	Illumina NovaSeq 6000	PAIRED	PCR	VIRAL RNA	Severe acute respiratory syndrome coronavirus 2	Homo sapiens	ILLUMINA	2021-03-24	United States	North America	30	7090.74	7733	0.995954	212034385
SRR14225744	PRJNA715749	AMPLICON	SAMN18699041	SRX10590581	USA/RI-CDCBI-CRSP_02042/2021	Illumina NovaSeq 6000	PAIRED	PCR	VIRAL RNA	Severe acute respiratory syndrome coronavirus 2	Homo sapiens	ILLUMINA	2021-03-24	United States	North America	46	7056.26	7777	0.995586	211003302
SRR14225745	PRJNA715749	AMPLICON	SAMN18699040	SRX10590580	USA/ME-CDCBI-CRSP_02041/2021	Illumina NovaSeq 6000	PAIRED	PCR	VIRAL RNA	Severe acute respiratory syndrome coronavirus 2	Homo sapiens	ILLUMINA	2021-03-24	United States	North America	43	7134.1	7816	0.995519	213330963
SRR14225746	PRJNA715749	AMPLICON	SAMN18699039	SRX10590579	USA/VT-CDCBI-CRSP_02040/2021	Illumina NovaSeq 6000	PAIRED	PCR	VIRAL RNA	Severe acute respiratory syndrome coronavirus 2	Homo sapiens	ILLUMINA	2021-03-23	United States	North America	73	4257.15	4458	0.940875	127301601
SRR14225747	PRJNA715749	AMPLICON	SAMN18699038	SRX10590578	USA/VT-CDCBI-CRSP_02039/2021	Illumina NovaSeq 6000	PAIRED	PCR	VIRAL RNA	Severe acute respiratory syndrome coronavirus 2	Homo sapiens	ILLUMINA	2021-03-23	United States	North America	46	6714.47	7656	0.995586	200782851
SRR14225748	PRJNA715749	AMPLICON	SAMN18699037	SRX10590577	USA/RI-CDCBI-CRSP_02038/2021	Illumina NovaSeq 6000	PAIRED	PCR	VIRAL RNA	Severe acute respiratory syndrome coronavirus 2	Homo sapiens	ILLUMINA	2021-03-24	United States	North America	35	3976.51	3695	0.946393	118909728
SRR14225749	PRJNA715749	AMPLICON	SAMN18699036	SRX10590576	USA/VT-CDCBI-CRSP_02037/2021	Illumina NovaSeq 6000	PAIRED	PCR	VIRAL RNA	Severe acute respiratory syndrome coronavirus 2	Homo sapiens	ILLUMINA	2021-03-23	United States	North America	52	4722.34	5589	0.948233	141212116
SRR14225750	PRJNA715749	AMPLICON	SAMN18699035	SRX10590575	USA/NH-CDCBI-CRSP_02036/2021	Illumina NovaSeq 6000	PAIRED	PCR	VIRAL RNA	Severe acute respiratory syndrome coronavirus 2	Homo sapiens	ILLUMINA	2021-03-24	United States	North America	38	7187.31	7844	0.996756	214922247
SRR14225751	PRJNA715749	AMPLICON	SAMN18698865	SRX10590574	USA/MA-CDCBI-CRSP_01682/2021	Illumina NovaSeq 6000	PAIRED	PCR	VIRAL RNA	Severe acute respiratory syndrome coronavirus 2	Homo sapiens	ILLUMINA	2021-03-21	United States	North America	50	7613.89	7946	0.997191	227678067
SRR14225752	PRJNA715749	AMPLICON	SAMN18699034	SRX10590573	USA/RI-CDCBI-CRSP_02035/2021	Illumina NovaSeq 6000	PAIRED	PCR	VIRAL RNA	Severe acute respiratory syndrome coronavirus 2	Homo sapiens	ILLUMINA	2021-03-24	United States	North America	44	7147.32	7893	0.996689	213726319
SRR14225753	PRJNA715749	AMPLICON	SAMN18699033	SRX10590572	USA/NH-CDCBI-CRSP_02034/2021	Illumina NovaSeq 6000	PAIRED	PCR	VIRAL RNA	Severe acute respiratory syndrome coronavirus 2	Homo sapiens	ILLUMINA	2021-03-24	United States	North America	30	7289.52	7889	0.99699	217978537
SRR14225754	PRJNA715749	AMPLICON	SAMN18699032	SRX10590571	USA/VT-CDCBI-CRSP_02033/2021	Illumina NovaSeq 6000	PAIRED	PCR	VIRAL RNA	Severe acute respiratory syndrome coronavirus 2	Homo sapiens	ILLUMINA	2021-03-23	United States	North America	44	5834.32	6135	0.995485	174463647
SRR14225755	PRJNA715749	AMPLICON	SAMN18699031	SRX10590570	USA/NY-CDCBI-CRSP_02032/2021	Illumina NovaSeq 6000	PAIRED	PCR	VIRAL RNA	Severe acute respiratory syndrome coronavirus 2	Homo sapiens	ILLUMINA	2021-03-23	United States	North America	36	4209.43	3912	0.976859	125874507
SRR14225756	PRJNA715749	AMPLICON	SAMN18699030	SRX10590569	USA/VT-CDCBI-CRSP_02031/2021	Illumina NovaSeq 6000	PAIRED	PCR	VIRAL RNA	Severe acute respiratory syndrome coronavirus 2	Homo sapiens	ILLUMINA	2021-03-23	United States	North America	44	4780.75	5595	0.939605	142958676
SRR14225758	PRJNA715749	AMPLICON	SAMN18699028	SRX10590567	USA/RI-CDCBI-CRSP_02029/2021	Illumina NovaSeq 6000	PAIRED	PCR	VIRAL RNA	Severe acute respiratory syndrome coronavirus 2	Homo sapiens	ILLUMINA	2021-03-24	United States	North America	45	3479.63	2985	0.964318	104051320
SRR14225760	PRJNA715749	AMPLICON	SAMN18699026	SRX10590565	USA/VT-CDCBI-CRSP_02027/2021	Illumina NovaSeq 6000	PAIRED	PCR	VIRAL RNA	Severe acute respiratory syndrome coronavirus 2	Homo sapiens	ILLUMINA	2021-03-23	United States	North America	43	3458.67	3004	0.973949	103424460
SRR14225761	PRJNA715749	AMPLICON	SAMN18699025	SRX10590564	USA/NH-CDCBI-CRSP_02026/2021	Illumina NovaSeq 6000	PAIRED	PCR	VIRAL RNA	Severe acute respiratory syndrome coronavirus 2	Homo sapiens	ILLUMINA	2021-03-25	United States	North America	30	5574.16	6020	0.993078	166684109
SRR14225762	PRJNA715749	AMPLICON	SAMN18698864	SRX10590563	USA/MA-CDCBI-CRSP_01681/2021	Illumina NovaSeq 6000	PAIRED	PCR	VIRAL RNA	Severe acute respiratory syndrome coronavirus 2	Homo sapiens	ILLUMINA	2021-03-21	United States	North America	68	3120.61	1916	0.914457	93315537
SRR14225763	PRJNA715749	AMPLICON	SAMN18699024	SRX10590562	USA/NH-CDCBI-CRSP_02025/2021	Illumina NovaSeq 6000	PAIRED	PCR	VIRAL RNA	Severe acute respiratory syndrome coronavirus 2	Homo sapiens	ILLUMINA	2021-03-25	United States	North America	46	7098.4	7767	0.996589	212263549
SRR14225764	PRJNA715749	AMPLICON	SAMN18699023	SRX10590561	USA/NY-CDCBI-CRSP_02024/2021	Illumina NovaSeq 6000	PAIRED	PCR	VIRAL RNA	Severe acute respiratory syndrome coronavirus 2	Homo sapiens	ILLUMINA	2021-03-25	United States	North America	43	5877.59	7198	0.973581	175757612
SRR14225765	PRJNA715749	AMPLICON	SAMN18699022	SRX10590560	USA/NY-CDCBI-CRSP_02023/2021	Illumina NovaSeq 6000	PAIRED	PCR	VIRAL RNA	Severe acute respiratory syndrome coronavirus 2	Homo sapiens	ILLUMINA	2021-03-25	United States	North America	28	7171.17	7786	0.99582	214439411
SRR14225766	PRJNA715749	AMPLICON	SAMN18699021	SRX10590559	USA/VT-CDCBI-CRSP_02022/2021	Illumina NovaSeq 6000	PAIRED	PCR	VIRAL RNA	Severe acute respiratory syndrome coronavirus 2	Homo sapiens	ILLUMINA	2021-03-25	United States	North America	41	7079.71	7763	0.995853	211704421
SRR14225767	PRJNA715749	AMPLICON	SAMN18699020	SRX10590558	USA/VT-CDCBI-CRSP_02021/2021	Illumina NovaSeq 6000	PAIRED	PCR	VIRAL RNA	Severe acute respiratory syndrome coronavirus 2	Homo sapiens	ILLUMINA	2021-03-24	United States	North America	43	4499.25	5053	0.966726	134541176
SRR14225768	PRJNA715749	AMPLICON	SAMN18699019	SRX10590557	USA/VT-CDCBI-CRSP_02020/2021	Illumina NovaSeq 6000	PAIRED	PCR	VIRAL RNA	Severe acute respiratory syndrome coronavirus 2	Homo sapiens	ILLUMINA	2021-03-24	United States	North America	46	3881.88	3599	0.969401	116079976
SRR14225769	PRJNA715749	AMPLICON	SAMN18699018	SRX10590556	USA/VT-CDCBI-CRSP_02019/2021	Illumina NovaSeq 6000	PAIRED	PCR	VIRAL RNA	Severe acute respiratory syndrome coronavirus 2	Homo sapiens	ILLUMINA	2021-03-23	United States	North America	33	6775.68	7600	0.994883	202613232
SRR14225770	PRJNA715749	AMPLICON	SAMN18699017	SRX10590555	USA/VT-CDCBI-CRSP_02018/2021	Illumina NovaSeq 6000	PAIRED	PCR	VIRAL RNA	Severe acute respiratory syndrome coronavirus 2	Homo sapiens	ILLUMINA	2021-03-25	United States	North America	41	6797.59	7765	0.995619	203268296
SRR14225771	PRJNA715749	AMPLICON	SAMN18699016	SRX10590554	USA/VT-CDCBI-CRSP_02017/2021	Illumina NovaSeq 6000	PAIRED	PCR	VIRAL RNA	Severe acute respiratory syndrome coronavirus 2	Homo sapiens	ILLUMINA	2021-03-24	United States	North America	45	6410.7	7616	0.988396	191699291
SRR14225772	PRJNA715749	AMPLICON	SAMN18699015	SRX10590553	USA/VT-CDCBI-CRSP_02016/2021	Illumina NovaSeq 6000	PAIRED	PCR	VIRAL RNA	Severe acute respiratory syndrome coronavirus 2	Homo sapiens	ILLUMINA	2021-03-25	United States	North America	31	6690.37	7783	0.985687	200062081
SRR14225773	PRJNA715749	AMPLICON	SAMN18698863	SRX10590552	USA/MA-CDCBI-CRSP_01680/2021	Illumina NovaSeq 6000	PAIRED	PCR	VIRAL RNA	Severe acute respiratory syndrome coronavirus 2	Homo sapiens	ILLUMINA	2021-03-21	United States	North America	35	2997.2	2437	0.975354	89625207
SRR14225774	PRJNA715749	AMPLICON	SAMN18699014	SRX10590551	USA/VT-CDCBI-CRSP_02015/2021	Illumina NovaSeq 6000	PAIRED	PCR	VIRAL RNA	Severe acute respiratory syndrome coronavirus 2	Homo sapiens	ILLUMINA	2021-03-25	United States	North America	44	6995.54	7864	0.995686	209187491
SRR14225775	PRJNA715749	AMPLICON	SAMN18699013	SRX10590550	USA/RI-CDCBI-CRSP_02014/2021	Illumina NovaSeq 6000	PAIRED	PCR	VIRAL RNA	Severe acute respiratory syndrome coronavirus 2	Homo sapiens	ILLUMINA	2021-03-26	United States	North America	46	6642.1	7732	0.99495	198618599
SRR14225776	PRJNA715749	AMPLICON	SAMN18699012	SRX10590549	USA/NY-CDCBI-CRSP_02013/2021	Illumina NovaSeq 6000	PAIRED	PCR	VIRAL RNA	Severe acute respiratory syndrome coronavirus 2	Homo sapiens	ILLUMINA	2021-03-24	United States	North America	28	6829.91	7758	0.995954	204234773
SRR14225777	PRJNA715749	AMPLICON	SAMN18699011	SRX10590548	USA/MA-CDCBI-CRSP_02012/2021	Illumina NovaSeq 6000	PAIRED	PCR	VIRAL RNA	Severe acute respiratory syndrome coronavirus 2	Homo sapiens	ILLUMINA	2021-03-25	United States	North America	69	5035.6	6038	0.974284	150579448
SRR14225780	PRJNA715749	AMPLICON	SAMN18699008	SRX10590545	USA/MA-CDCBI-CRSP_02009/2021	Illumina NovaSeq 6000	PAIRED	PCR	VIRAL RNA	Severe acute respiratory syndrome coronavirus 2	Homo sapiens	ILLUMINA	2021-03-23	United States	North America	35	5146.08	5278	0.987727	153883311
SRR14225781	PRJNA715749	AMPLICON	SAMN18699007	SRX10590544	USA/MA-CDCBI-CRSP_02008/2021	Illumina NovaSeq 6000	PAIRED	PCR	VIRAL RNA	Severe acute respiratory syndrome coronavirus 2	Homo sapiens	ILLUMINA	2021-03-24	United States	North America	45	5189.24	5620	0.977628	155173940
SRR14225782	PRJNA715749	AMPLICON	SAMN18699006	SRX10590543	USA/MA-CDCBI-CRSP_02007/2021	Illumina NovaSeq 6000	PAIRED	PCR	VIRAL RNA	Severe acute respiratory syndrome coronavirus 2	Homo sapiens	ILLUMINA	2021-03-24	United States	North America	40	4637.49	4574	0.988162	138674889
SRR14225783	PRJNA715749	AMPLICON	SAMN18699005	SRX10590542	USA/MA-CDCBI-CRSP_02006/2021	Illumina NovaSeq 6000	PAIRED	PCR	VIRAL RNA	Severe acute respiratory syndrome coronavirus 2	Homo sapiens	ILLUMINA	2021-03-24	United States	North America	46	5427.38	5856	0.978898	162294825
SRR14225784	PRJNA715749	AMPLICON	SAMN18698862	SRX10590541	USA/MA-CDCBI-CRSP_01679/2021	Illumina NovaSeq 6000	PAIRED	PCR	VIRAL RNA	Severe acute respiratory syndrome coronavirus 2	Homo sapiens	ILLUMINA	2021-03-21	United States	North America	54	3160.77	2138	0.90506	94516550
SRR14225785	PRJNA715749	AMPLICON	SAMN18699004	SRX10590540	USA/MA-CDCBI-CRSP_02005/2021	Illumina NovaSeq 6000	PAIRED	PCR	VIRAL RNA	Severe acute respiratory syndrome coronavirus 2	Homo sapiens	ILLUMINA	2021-03-25	United States	North America	43	3429.03	2932	0.98144	102538379
SRR14225786	PRJNA715749	AMPLICON	SAMN18699003	SRX10590539	USA/MA-CDCBI-CRSP_02004/2021	Illumina NovaSeq 6000	PAIRED	PCR	VIRAL RNA	Severe acute respiratory syndrome coronavirus 2	Homo sapiens	ILLUMINA	2021-03-25	United States	North America	41	4224.29	4238	0.943116	126318830
SRR14225787	PRJNA715749	AMPLICON	SAMN18699002	SRX10590538	USA/MA-CDCBI-CRSP_02003/2021	Illumina NovaSeq 6000	PAIRED	PCR	VIRAL RNA	Severe acute respiratory syndrome coronavirus 2	Homo sapiens	ILLUMINA	2021-03-23	United States	North America	44	4554.47	4328	0.988162	136192243
SRR14225788	PRJNA715749	AMPLICON	SAMN18699001	SRX10590537	USA/MA-CDCBI-CRSP_02002/2021	Illumina NovaSeq 6000	PAIRED	PCR	VIRAL RNA	Severe acute respiratory syndrome coronavirus 2	Homo sapiens	ILLUMINA	2021-03-25	United States	North America	37	4636.34	4693	0.974819	138640455
SRR14225789	PRJNA715749	AMPLICON	SAMN18699000	SRX10590536	USA/MA-CDCBI-CRSP_02001/2021	Illumina NovaSeq 6000	PAIRED	PCR	VIRAL RNA	Severe acute respiratory syndrome coronavirus 2	Homo sapiens	ILLUMINA	2021-03-25	United States	North America	25	5220.15	5242	0.995954	156098040
SRR14225790	PRJNA715749	AMPLICON	SAMN18698999	SRX10590535	USA/MA-CDCBI-CRSP_02000/2021	Illumina NovaSeq 6000	PAIRED	PCR	VIRAL RNA	Severe acute respiratory syndrome coronavirus 2	Homo sapiens	ILLUMINA	2021-03-24	United States	North America	31	4384.3	4158	0.9795	131103734
SRR14225791	PRJNA715749	AMPLICON	SAMN18698998	SRX10590534	USA/MA-CDCBI-CRSP_01999/2021	Illumina NovaSeq 6000	PAIRED	PCR	VIRAL RNA	Severe acute respiratory syndrome coronavirus 2	Homo sapiens	ILLUMINA	2021-03-24	United States	North America	42	4851.61	4925	0.978865	145077740
SRR14225792	PRJNA715749	AMPLICON	SAMN18698997	SRX10590533	USA/MA-CDCBI-CRSP_01998/2021	Illumina NovaSeq 6000	PAIRED	PCR	VIRAL RNA	Severe acute respiratory syndrome coronavirus 2	Homo sapiens	ILLUMINA	2021-03-25	United States	North America	30	4618.21	4745	0.96813	138098479
SRR14225793	PRJNA715749	AMPLICON	SAMN18698996	SRX10590532	USA/MA-CDCBI-CRSP_01997/2021	Illumina NovaSeq 6000	PAIRED	PCR	VIRAL RNA	Severe acute respiratory syndrome coronavirus 2	Homo sapiens	ILLUMINA	2021-03-24	United States	North America	45	4571.6	4625	0.977628	136704523
SRR14225794	PRJNA715749	AMPLICON	SAMN18698995	SRX10590531	USA/MA-CDCBI-CRSP_01996/2021	Illumina NovaSeq 6000	PAIRED	PCR	VIRAL RNA	Severe acute respiratory syndrome coronavirus 2	Homo sapiens	ILLUMINA	2021-03-24	United States	North America	47	4883.47	4838	0.988195	146030289
SRR14225795	PRJNA715749	AMPLICON	SAMN18698861	SRX10590530	USA/MA-CDCBI-CRSP_01678/2021	Illumina NovaSeq 6000	PAIRED	PCR	VIRAL RNA	Severe acute respiratory syndrome coronavirus 2	Homo sapiens	ILLUMINA	2021-03-21	United States	North America	33	6995.38	7709	0.99592	209182788
SRR14225796	PRJNA715749	AMPLICON	SAMN18698994	SRX10590529	USA/MA-CDCBI-CRSP_01995/2021	Illumina NovaSeq 6000	PAIRED	PCR	VIRAL RNA	Severe acute respiratory syndrome coronavirus 2	Homo sapiens	ILLUMINA	2021-03-24	United States	North America	60	3587.13	2851	0.925091	107265914
SRR14225797	PRJNA715749	AMPLICON	SAMN18698993	SRX10590528	USA/MA-CDCBI-CRSP_01994/2021	Illumina NovaSeq 6000	PAIRED	PCR	VIRAL RNA	Severe acute respiratory syndrome coronavirus 2	Homo sapiens	ILLUMINA	2021-03-24	United States	North America	47	3936.99	3597	0.963415	117727815
SRR14225798	PRJNA715749	AMPLICON	SAMN18698992	SRX10590527	USA/MA-CDCBI-CRSP_01993/2021	Illumina NovaSeq 6000	PAIRED	PCR	VIRAL RNA	Severe acute respiratory syndrome coronavirus 2	Homo sapiens	ILLUMINA	2021-03-24	United States	North America	44	4585.76	4473	0.988162	137128089
SRR14225799	PRJNA715749	AMPLICON	SAMN18698991	SRX10590526	USA/MA-CDCBI-CRSP_01992/2021	Illumina NovaSeq 6000	PAIRED	PCR	VIRAL RNA	Severe acute respiratory syndrome coronavirus 2	Homo sapiens	ILLUMINA	2021-03-24	United States	North America	30	4619.68	4437	0.988964	138142336
SRR14225800	PRJNA715749	AMPLICON	SAMN18698990	SRX10590525	USA/MA-CDCBI-CRSP_01991/2021	Illumina NovaSeq 6000	PAIRED	PCR	VIRAL RNA	Severe acute respiratory syndrome coronavirus 2	Homo sapiens	ILLUMINA	2021-03-24	United States	North America	47	4839.02	5024	0.976725	144701132
SRR14225801	PRJNA715749	AMPLICON	SAMN18698989	SRX10590524	USA/MA-CDCBI-CRSP_01990/2021	Illumina NovaSeq 6000	PAIRED	PCR	VIRAL RNA	Severe acute respiratory syndrome coronavirus 2	Homo sapiens	ILLUMINA	2021-03-24	United States	North America	36	6309.74	7640	0.976758	188680149
SRR14225802	PRJNA715749	AMPLICON	SAMN18698988	SRX10590523	USA/MA-CDCBI-CRSP_01989/2021	Illumina NovaSeq 6000	PAIRED	PCR	VIRAL RNA	Severe acute respiratory syndrome coronavirus 2	Homo sapiens	ILLUMINA	2021-03-24	United States	North America	47	4428.58	4373	0.957295	132427833
SRR14226368	PRJNA704391	AMPLICON	SAMN18721009	SRX10591297	TX-UTA-000059	Illumina MiSeq	PAIRED	PCR	VIRAL RNA	Severe acute respiratory syndrome coronavirus 2	Homo sapiens	ILLUMINA	2021-01-14	United States	North America	24	1073.48	927	0.946293	32100362
SRR14226371	PRJNA704391	AMPLICON	SAMN18721067	SRX10591294	TX-UTA-000138	Illumina MiSeq	PAIRED	PCR	VIRAL RNA	Severe acute respiratory syndrome coronavirus 2	Homo sapiens	ILLUMINA	2021-01-20	United States	North America	28	2093.02	1876	0.973581	62587643
SRR14226373	PRJNA704391	AMPLICON	SAMN18721065	SRX10591292	TX-UTA-000133	Illumina MiSeq	PAIRED	PCR	VIRAL RNA	Severe acute respiratory syndrome coronavirus 2	Homo sapiens	ILLUMINA	2021-01-20	United States	North America	30	1586.51	1366	0.905695	47441376
SRR14226374	PRJNA704391	AMPLICON	SAMN18721064	SRX10591291	TX-UTA-000132	Illumina MiSeq	PAIRED	PCR	VIRAL RNA	Severe acute respiratory syndrome coronavirus 2	Homo sapiens	ILLUMINA	2021-01-20	United States	North America	27	1845.12	1543	0.913052	55174737
SRR14226376	PRJNA704391	AMPLICON	SAMN18721062	SRX10591289	TX-UTA-000130	Illumina MiSeq	PAIRED	PCR	VIRAL RNA	Severe acute respiratory syndrome coronavirus 2	Homo sapiens	ILLUMINA	2021-01-20	United States	North America	26	1388.18	1290	0.946025	41510733
SRR14226377	PRJNA704391	AMPLICON	SAMN18721008	SRX10591288	TX-UTA-000058	Illumina MiSeq	PAIRED	PCR	VIRAL RNA	Severe acute respiratory syndrome coronavirus 2	Homo sapiens	ILLUMINA	2021-01-14	United States	North America	24	1477.75	1340	0.919707	44189145
SRR14226384	PRJNA704391	AMPLICON	SAMN18721055	SRX10591281	TX-UTA-000122	Illumina MiSeq	PAIRED	PCR	VIRAL RNA	Severe acute respiratory syndrome coronavirus 2	Homo sapiens	ILLUMINA	2021-01-21	United States	North America	20	1228.27	1111	0.913453	36728925
SRR14226389	PRJNA704391	AMPLICON	SAMN18721051	SRX10591276	TX-UTA-000118	Illumina MiSeq	PAIRED	PCR	VIRAL RNA	Severe acute respiratory syndrome coronavirus 2	Homo sapiens	ILLUMINA	2021-01-20	United States	North America	19	1429.69	1253	0.947497	42752018
SRR14226391	PRJNA704391	AMPLICON	SAMN18721049	SRX10591274	TX-UTA-000115	Illumina MiSeq	PAIRED	PCR	VIRAL RNA	Severe acute respiratory syndrome coronavirus 2	Homo sapiens	ILLUMINA	2021-01-19	United States	North America	29	1274.12	1161	0.946928	38099897
SRR14226392	PRJNA704391	AMPLICON	SAMN18721048	SRX10591273	TX-UTA-000113	Illumina MiSeq	PAIRED	PCR	VIRAL RNA	Severe acute respiratory syndrome coronavirus 2	Homo sapiens	ILLUMINA	2021-01-08	United States	North America	26	1422.65	1212	0.981741	42541634
SRR14226393	PRJNA704391	AMPLICON	SAMN18721047	SRX10591272	TX-UTA-000112	Illumina MiSeq	PAIRED	PCR	VIRAL RNA	Severe acute respiratory syndrome coronavirus 2	Homo sapiens	ILLUMINA	2021-01-08	United States	North America	27	957.7	794	0.966124	28638097
SRR14226395	PRJNA704391	AMPLICON	SAMN18721045	SRX10591270	TX-UTA-000109	Illumina MiSeq	PAIRED	PCR	VIRAL RNA	Severe acute respiratory syndrome coronavirus 2	Homo sapiens	ILLUMINA	2021-01-08	United States	North America	23	1125.09	943	0.916329	33643672
SRR14226396	PRJNA704391	AMPLICON	SAMN18721044	SRX10591269	TX-UTA-000107	Illumina MiSeq	PAIRED	PCR	VIRAL RNA	Severe acute respiratory syndrome coronavirus 2	Homo sapiens	ILLUMINA	2021-01-13	United States	North America	22	1371.89	1199	0.945858	41023638
SRR14226400	PRJNA704391	AMPLICON	SAMN18721003	SRX10591265	TX-UTA-000052	Illumina MiSeq	PAIRED	PCR	VIRAL RNA	Severe acute respiratory syndrome coronavirus 2	Homo sapiens	ILLUMINA	2021-01-13	United States	North America	25	686.189	607	0.90312	20519103
SRR14226401	PRJNA704391	AMPLICON	SAMN18721002	SRX10591264	TX-UTA-000049	Illumina MiSeq	PAIRED	PCR	VIRAL RNA	Severe acute respiratory syndrome coronavirus 2	Homo sapiens	ILLUMINA	2021-01-15	United States	North America	35	1105.6	968	0.970137	33060705
SRR14226402	PRJNA704391	AMPLICON	SAMN18721042	SRX10591263	TX-UTA-000104	Illumina MiSeq	PAIRED	PCR	VIRAL RNA	Severe acute respiratory syndrome coronavirus 2	Homo sapiens	ILLUMINA	2021-01-08	United States	North America	32	1563.38	1355	0.977193	46749654
SRR14226405	PRJNA704391	AMPLICON	SAMN18721040	SRX10591260	TX-UTA-000102	Illumina MiSeq	PAIRED	PCR	VIRAL RNA	Severe acute respiratory syndrome coronavirus 2	Homo sapiens	ILLUMINA	2021-01-12	United States	North America	22	1144.92	1032	0.942782	34236653
SRR14226406	PRJNA704391	AMPLICON	SAMN18721039	SRX10591259	TX-UTA-000101	Illumina MiSeq	PAIRED	PCR	VIRAL RNA	Severe acute respiratory syndrome coronavirus 2	Homo sapiens	ILLUMINA	2021-01-12	United States	North America	25	1154.8	1009	0.924155	34531858
SRR14226408	PRJNA704391	AMPLICON	SAMN18721037	SRX10591257	TX-UTA-000098	Illumina MiSeq	PAIRED	PCR	VIRAL RNA	Severe acute respiratory syndrome coronavirus 2	Homo sapiens	ILLUMINA	2021-01-11	United States	North America	26	1318.24	1165	0.957161	39419307
SRR14226410	PRJNA704391	AMPLICON	SAMN18721035	SRX10591255	TX-UTA-000096	Illumina MiSeq	PAIRED	PCR	VIRAL RNA	Severe acute respiratory syndrome coronavirus 2	Homo sapiens	ILLUMINA	2021-01-11	United States	North America	34	849.145	721	0.966124	25391970
SRR14226411	PRJNA704391	AMPLICON	SAMN18721034	SRX10591254	TX-UTA-000095	Illumina MiSeq	PAIRED	PCR	VIRAL RNA	Severe acute respiratory syndrome coronavirus 2	Homo sapiens	ILLUMINA	2021-01-08	United States	North America	27	905.624	793	0.958265	27080862
SRR14226414	PRJNA704391	AMPLICON	SAMN18721005	SRX10591251	TX-UTA-000055	Illumina MiSeq	PAIRED	PCR	VIRAL RNA	Severe acute respiratory syndrome coronavirus 2	Homo sapiens	ILLUMINA	2021-01-20	United States	North America	23	1389.44	1226	0.988663	41548400
SRR14226420	PRJNA704391	AMPLICON	SAMN18721026	SRX10591245	TX-UTA-000084	Illumina MiSeq	PAIRED	PCR	VIRAL RNA	Severe acute respiratory syndrome coronavirus 2	Homo sapiens	ILLUMINA	2021-01-11	United States	North America	33	624.07	506	0.921045	18661578
SRR14226422	PRJNA704391	AMPLICON	SAMN18721024	SRX10591243	TX-UTA-000080	Illumina MiSeq	PAIRED	PCR	VIRAL RNA	Severe acute respiratory syndrome coronavirus 2	Homo sapiens	ILLUMINA	2021-01-11	United States	North America	28	559.277	468	0.901749	16724055
SRR14226423	PRJNA704391	AMPLICON	SAMN18721023	SRX10591242	TX-UTA-000079	Illumina MiSeq	PAIRED	PCR	VIRAL RNA	Severe acute respiratory syndrome coronavirus 2	Homo sapiens	ILLUMINA	2021-01-12	United States	North America	24	959.218	871	0.959034	28683496
SRR14226426	PRJNA704391	AMPLICON	SAMN18721021	SRX10591239	TX-UTA-000077	Illumina MiSeq	PAIRED	PCR	VIRAL RNA	Severe acute respiratory syndrome coronavirus 2	Homo sapiens	ILLUMINA	2021-01-12	United States	North America	27	721.702	621	0.974016	21581049
SRR14226427	PRJNA704391	AMPLICON	SAMN18721020	SRX10591238	TX-UTA-000075	Illumina MiSeq	PAIRED	PCR	VIRAL RNA	Severe acute respiratory syndrome coronavirus 2	Homo sapiens	ILLUMINA	2021-01-19	United States	North America	26	1407.13	1221	0.927098	42077543
SRR14226432	PRJNA704391	AMPLICON	SAMN18721015	SRX10591233	TX-UTA-000066	Illumina MiSeq	PAIRED	PCR	VIRAL RNA	Severe acute respiratory syndrome coronavirus 2	Homo sapiens	ILLUMINA	2021-01-20	United States	North America	26	1517.31	1368	0.949838	45372076
SRR14228042	PRJNA716985	AMPLICON	SAMN18723741	SRX10592974	SARS-CoV-2/Human/USA/OH-CDC-22052732/2021	Illumina MiSeq	PAIRED	RT-PCR	VIRAL RNA	Severe acute respiratory syndrome coronavirus 2	Homo sapiens	ILLUMINA	2021-02-15	United States	North America	31	792.541	716	0.995954	23699367
SRR14228043	PRJNA716985	AMPLICON	SAMN18723740	SRX10592973	SARS-CoV-2/Human/USA/NH-CDC-22056011/2021	Illumina MiSeq	PAIRED	RT-PCR	VIRAL RNA	Severe acute respiratory syndrome coronavirus 2	Homo sapiens	ILLUMINA	2021-02-14	United States	North America	30	927.194	781	0.992543	27725879
SRR14228044	PRJNA716985	AMPLICON	SAMN18723739	SRX10592972	SARS-CoV-2/Human/USA/OH-CDC-22052341/2021	Illumina MiSeq	PAIRED	RT-PCR	VIRAL RNA	Severe acute respiratory syndrome coronavirus 2	Homo sapiens	ILLUMINA	2021-02-15	United States	North America	25	757.484	658	0.987593	22651056
SRR14228045	PRJNA716985	AMPLICON	SAMN18723738	SRX10592971	SARS-CoV-2/Human/USA/MI-CDC-22053981/2021	Illumina MiSeq	PAIRED	RT-PCR	VIRAL RNA	Severe acute respiratory syndrome coronavirus 2	Homo sapiens	ILLUMINA	2021-02-15	United States	North America	29	725.542	608	0.995519	21695873
SRR14228046	PRJNA716985	AMPLICON	SAMN18723549	SRX10592970	SARS-CoV-2/Human/USA/OH-CDC-22028541/2021	Illumina MiSeq	PAIRED	RT-PCR	VIRAL RNA	Severe acute respiratory syndrome coronavirus 2	Homo sapiens	ILLUMINA	2021-02-11	United States	North America	32	1685.57	1489	0.986289	50403458
SRR14228048	PRJNA716985	AMPLICON	SAMN18723736	SRX10592968	SARS-CoV-2/Human/USA/IL-CDC-22054044/2021	Illumina MiSeq	PAIRED	RT-PCR	VIRAL RNA	Severe acute respiratory syndrome coronavirus 2	Homo sapiens	ILLUMINA	2021-02-15	United States	North America	25	677.066	607	0.995954	20246311
SRR14228049	PRJNA716985	AMPLICON	SAMN18723735	SRX10592967	SARS-CoV-2/Human/USA/MI-CDC-22052700/2021	Illumina MiSeq	PAIRED	RT-PCR	VIRAL RNA	Severe acute respiratory syndrome coronavirus 2	Homo sapiens	ILLUMINA	2021-02-15	United States	North America	22	983.475	869	0.995954	29408865
SRR14228050	PRJNA716985	AMPLICON	SAMN18723734	SRX10592966	SARS-CoV-2/Human/USA/FL-CDC-22062427/2021	Illumina MiSeq	PAIRED	RT-PCR	VIRAL RNA	Severe acute respiratory syndrome coronavirus 2	Homo sapiens	ILLUMINA	2021-02-16	United States	North America	28	1184.65	1020	0.995619	35424473
SRR14228051	PRJNA716985	AMPLICON	SAMN18723733	SRX10592965	SARS-CoV-2/Human/USA/FL-CDC-22062392/2021	Illumina MiSeq	PAIRED	RT-PCR	VIRAL RNA	Severe acute respiratory syndrome coronavirus 2	Homo sapiens	ILLUMINA	2021-02-16	United States	North America	42	1069.61	912	0.995318	31984445
SRR14228052	PRJNA716985	AMPLICON	SAMN18723732	SRX10592964	SARS-CoV-2/Human/USA/MA-CDC-22058286/2021	Illumina MiSeq	PAIRED	RT-PCR	VIRAL RNA	Severe acute respiratory syndrome coronavirus 2	Homo sapiens	ILLUMINA	2021-02-15	United States	North America	20	1122.24	996	0.995954	33558451
SRR14228054	PRJNA716985	AMPLICON	SAMN18723730	SRX10592962	SARS-CoV-2/Human/USA/IL-CDC-22053907/2021	Illumina MiSeq	PAIRED	RT-PCR	VIRAL RNA	Severe acute respiratory syndrome coronavirus 2	Homo sapiens	ILLUMINA	2021-02-15	United States	North America	27	674.417	598	0.986557	20167091
SRR14228055	PRJNA716985	AMPLICON	SAMN18723729	SRX10592961	SARS-CoV-2/Human/USA/WI-CDC-22054884/2021	Illumina MiSeq	PAIRED	RT-PCR	VIRAL RNA	Severe acute respiratory syndrome coronavirus 2	Homo sapiens	ILLUMINA	2021-02-15	United States	North America	29	744.398	634	0.985754	22259719
SRR14228056	PRJNA716985	AMPLICON	SAMN18723728	SRX10592960	SARS-CoV-2/Human/USA/LA-CDC-22055600/2021	Illumina MiSeq	PAIRED	RT-PCR	VIRAL RNA	Severe acute respiratory syndrome coronavirus 2	Homo sapiens	ILLUMINA	2021-02-10	United States	North America	43	757.635	676	0.942481	22655547
SRR14228057	PRJNA716985	AMPLICON	SAMN18723548	SRX10592959	SARS-CoV-2/Human/USA/PA-CDC-22032118/2021	Illumina MiSeq	PAIRED	RT-PCR	VIRAL RNA	Severe acute respiratory syndrome coronavirus 2	Homo sapiens	ILLUMINA	2021-02-12	United States	North America	28	1191.41	1079	0.995954	35626690
SRR14228058	PRJNA716985	AMPLICON	SAMN18723530	SRX10592958	SARS-CoV-2/Human/USA/IL-CDC-22027062/2021	Illumina MiSeq	PAIRED	RT-PCR	VIRAL RNA	Severe acute respiratory syndrome coronavirus 2	Homo sapiens	ILLUMINA	2021-02-11	United States	North America	33	1568.67	1340	0.995954	46907980
SRR14228059	PRJNA716985	AMPLICON	SAMN18723727	SRX10592957	SARS-CoV-2/Human/USA/FL-CDC-22062362/2021	Illumina MiSeq	PAIRED	RT-PCR	VIRAL RNA	Severe acute respiratory syndrome coronavirus 2	Homo sapiens	ILLUMINA	2021-02-13	United States	North America	42	595.755	419	0.92469	17814855
SRR14228060	PRJNA716985	AMPLICON	SAMN18723726	SRX10592956	SARS-CoV-2/Human/USA/IL-CDC-22054934/2021	Illumina MiSeq	PAIRED	RT-PCR	VIRAL RNA	Severe acute respiratory syndrome coronavirus 2	Homo sapiens	ILLUMINA	2021-02-14	United States	North America	25	615.254	547	0.991907	18397932
SRR14228062	PRJNA716985	AMPLICON	SAMN18723724	SRX10592954	SARS-CoV-2/Human/USA/IL-CDC-22054778/2021	Illumina MiSeq	PAIRED	RT-PCR	VIRAL RNA	Severe acute respiratory syndrome coronavirus 2	Homo sapiens	ILLUMINA	2021-02-15	United States	North America	30	852.92	765	0.976357	25504874
SRR14228063	PRJNA716985	AMPLICON	SAMN18723723	SRX10592953	SARS-CoV-2/Human/USA/MA-CDC-22058029/2021	Illumina MiSeq	PAIRED	RT-PCR	VIRAL RNA	Severe acute respiratory syndrome coronavirus 2	Homo sapiens	ILLUMINA	2021-02-15	United States	North America	29	829.283	726	0.995954	24798049
SRR14228064	PRJNA716985	AMPLICON	SAMN18723722	SRX10592952	SARS-CoV-2/Human/USA/NH-CDC-22056100/2021	Illumina MiSeq	PAIRED	RT-PCR	VIRAL RNA	Severe acute respiratory syndrome coronavirus 2	Homo sapiens	ILLUMINA	2021-02-14	United States	North America	28	866.516	719	0.981206	25911432
SRR14228065	PRJNA716985	AMPLICON	SAMN18723721	SRX10592951	SARS-CoV-2/Human/USA/MA-CDC-22056157/2021	Illumina MiSeq	PAIRED	RT-PCR	VIRAL RNA	Severe acute respiratory syndrome coronavirus 2	Homo sapiens	ILLUMINA	2021-02-14	United States	North America	30	651.961	540	0.991941	19495603
SRR14228066	PRJNA716985	AMPLICON	SAMN18723720	SRX10592950	SARS-CoV-2/Human/USA/MI-CDC-22053295/2021	Illumina MiSeq	PAIRED	RT-PCR	VIRAL RNA	Severe acute respiratory syndrome coronavirus 2	Homo sapiens	ILLUMINA	2021-02-15	United States	North America	33	799.091	695	0.995954	23895223
SRR14228067	PRJNA716985	AMPLICON	SAMN18723719	SRX10592949	SARS-CoV-2/Human/USA/CT-CDC-22057588/2021	Illumina MiSeq	PAIRED	RT-PCR	VIRAL RNA	Severe acute respiratory syndrome coronavirus 2	Homo sapiens	ILLUMINA	2021-02-15	United States	North America	46	782.348	698	0.991305	23394543
SRR14228068	PRJNA716985	AMPLICON	SAMN18723718	SRX10592948	SARS-CoV-2/Human/USA/MN-CDC-22052311/2021	Illumina MiSeq	PAIRED	RT-PCR	VIRAL RNA	Severe acute respiratory syndrome coronavirus 2	Homo sapiens	ILLUMINA	2021-02-15	United States	North America	30	374.906	292	0.920108	11210800
SRR14228069	PRJNA716985	AMPLICON	SAMN18723547	SRX10592947	SARS-CoV-2/Human/USA/IL-CDC-22028347/2021	Illumina MiSeq	PAIRED	RT-PCR	VIRAL RNA	Severe acute respiratory syndrome coronavirus 2	Homo sapiens	ILLUMINA	2021-02-11	United States	North America	28	1570.2	1416	0.983781	46953643
SRR14228070	PRJNA716985	AMPLICON	SAMN18723717	SRX10592946	SARS-CoV-2/Human/USA/PA-CDC-22032439/2021	Illumina MiSeq	PAIRED	RT-PCR	VIRAL RNA	Severe acute respiratory syndrome coronavirus 2	Homo sapiens	ILLUMINA	2021-02-12	United States	North America	26	713.906	620	0.964251	21347933
SRR14228071	PRJNA716985	AMPLICON	SAMN18723541	SRX10592945	SARS-CoV-2/Human/USA/WV-CDC-22030960/2021	Illumina MiSeq	PAIRED	RT-PCR	VIRAL RNA	Severe acute respiratory syndrome coronavirus 2	Homo sapiens	ILLUMINA	2021-02-15	United States	North America	38	1118.72	983	0.986791	33453104
SRR14228072	PRJNA716985	AMPLICON	SAMN18723657	SRX10592944	SARS-CoV-2/Human/USA/OH-CDC-22027030/2021	Illumina MiSeq	PAIRED	RT-PCR	VIRAL RNA	Severe acute respiratory syndrome coronavirus 2	Homo sapiens	ILLUMINA	2021-02-12	United States	North America	25	1110.71	953	0.990937	33213517
SRR14228073	PRJNA716985	AMPLICON	SAMN18723656	SRX10592943	SARS-CoV-2/Human/USA/NV-CDC-22028150/2021	Illumina MiSeq	PAIRED	RT-PCR	VIRAL RNA	Severe acute respiratory syndrome coronavirus 2	Homo sapiens	ILLUMINA	2021-02-12	United States	North America	59	2442.11	1902	0.973916	73026448
SRR14228074	PRJNA716985	AMPLICON	SAMN18723655	SRX10592942	SARS-CoV-2/Human/USA/OH-CDC-22030439/2021	Illumina MiSeq	PAIRED	RT-PCR	VIRAL RNA	Severe acute respiratory syndrome coronavirus 2	Homo sapiens	ILLUMINA	2021-02-14	United States	North America	24	750.315	621	0.959469	22436678
SRR14228075	PRJNA716985	AMPLICON	SAMN18723654	SRX10592941	SARS-CoV-2/Human/USA/OH-CDC-22029845/2021	Illumina MiSeq	PAIRED	RT-PCR	VIRAL RNA	Severe acute respiratory syndrome coronavirus 2	Homo sapiens	ILLUMINA	2021-02-14	United States	North America	29	845.188	756	0.995954	25273646
SRR14228076	PRJNA716985	AMPLICON	SAMN18723653	SRX10592940	SARS-CoV-2/Human/USA/VA-CDC-22032351/2021	Illumina MiSeq	PAIRED	RT-PCR	VIRAL RNA	Severe acute respiratory syndrome coronavirus 2	Homo sapiens	ILLUMINA	2021-02-16	United States	North America	38	1382.55	1226	0.985754	41342405
SRR14228077	PRJNA716985	AMPLICON	SAMN18723652	SRX10592939	SARS-CoV-2/Human/USA/RI-CDC-22026786/2021	Illumina MiSeq	PAIRED	RT-PCR	VIRAL RNA	Severe acute respiratory syndrome coronavirus 2	Homo sapiens	ILLUMINA	2021-02-12	United States	North America	34	1500.82	1268	0.986791	44879056
SRR14228078	PRJNA716985	AMPLICON	SAMN18723651	SRX10592938	SARS-CoV-2/Human/USA/IL-CDC-22026965/2021	Illumina MiSeq	PAIRED	RT-PCR	VIRAL RNA	Severe acute respiratory syndrome coronavirus 2	Homo sapiens	ILLUMINA	2021-02-12	United States	North America	24	1383.58	1188	0.986891	41373153
SRR14228079	PRJNA716985	AMPLICON	SAMN18723650	SRX10592937	SARS-CoV-2/Human/USA/KY-CDC-22028518/2021	Illumina MiSeq	PAIRED	RT-PCR	VIRAL RNA	Severe acute respiratory syndrome coronavirus 2	Homo sapiens	ILLUMINA	2021-02-13	United States	North America	31	1084.07	985	0.977661	32416881
SRR14228080	PRJNA716985	AMPLICON	SAMN18723649	SRX10592936	SARS-CoV-2/Human/USA/VT-CDC-22026819/2021	Illumina MiSeq	PAIRED	RT-PCR	VIRAL RNA	Severe acute respiratory syndrome coronavirus 2	Homo sapiens	ILLUMINA	2021-02-11	United States	North America	35	1470.43	1277	0.995954	43970178
SRR14228081	PRJNA716985	AMPLICON	SAMN18723648	SRX10592935	SARS-CoV-2/Human/USA/NV-CDC-22028201/2021	Illumina MiSeq	PAIRED	RT-PCR	VIRAL RNA	Severe acute respiratory syndrome coronavirus 2	Homo sapiens	ILLUMINA	2021-02-11	United States	North America	30	1382.18	1202	0.986791	41331452
SRR14228082	PRJNA716985	AMPLICON	SAMN18723540	SRX10592934	SARS-CoV-2/Human/USA/OH-CDC-22026910/2021	Illumina MiSeq	PAIRED	RT-PCR	VIRAL RNA	Severe acute respiratory syndrome coronavirus 2	Homo sapiens	ILLUMINA	2021-02-11	United States	North America	32	1434.53	1181	0.995954	42896791
SRR14228083	PRJNA716985	AMPLICON	SAMN18723647	SRX10592933	SARS-CoV-2/Human/USA/OH-CDC-22029410/2021	Illumina MiSeq	PAIRED	RT-PCR	VIRAL RNA	Severe acute respiratory syndrome coronavirus 2	Homo sapiens	ILLUMINA	2021-02-11	United States	North America	24	1186.6	1077	0.995954	35482885
SRR14228084	PRJNA716985	AMPLICON	SAMN18723646	SRX10592932	SARS-CoV-2/Human/USA/OH-CDC-22028052/2021	Illumina MiSeq	PAIRED	RT-PCR	VIRAL RNA	Severe acute respiratory syndrome coronavirus 2	Homo sapiens	ILLUMINA	2021-02-11	United States	North America	27	1650.13	1439	0.995954	49343957
SRR14228085	PRJNA716985	AMPLICON	SAMN18723645	SRX10592931	SARS-CoV-2/Human/USA/OH-CDC-22030597/2021	Illumina MiSeq	PAIRED	RT-PCR	VIRAL RNA	Severe acute respiratory syndrome coronavirus 2	Homo sapiens	ILLUMINA	2021-02-14	United States	North America	34	867.976	758	0.995954	25955074
SRR14228086	PRJNA716985	AMPLICON	SAMN18723644	SRX10592930	SARS-CoV-2/Human/USA/IL-CDC-22028661/2021	Illumina MiSeq	PAIRED	RT-PCR	VIRAL RNA	Severe acute respiratory syndrome coronavirus 2	Homo sapiens	ILLUMINA	2021-02-11	United States	North America	40	1029.02	847	0.995318	30770687
SRR14228087	PRJNA716985	AMPLICON	SAMN18723643	SRX10592929	SARS-CoV-2/Human/USA/OH-CDC-22027601/2021	Illumina MiSeq	PAIRED	RT-PCR	VIRAL RNA	Severe acute respiratory syndrome coronavirus 2	Homo sapiens	ILLUMINA	2021-02-11	United States	North America	24	1085.02	924	0.977695	32445211
SRR14228088	PRJNA716985	AMPLICON	SAMN18723642	SRX10592928	SARS-CoV-2/Human/USA/IL-CDC-22026996/2021	Illumina MiSeq	PAIRED	RT-PCR	VIRAL RNA	Severe acute respiratory syndrome coronavirus 2	Homo sapiens	ILLUMINA	2021-02-12	United States	North America	43	1293.59	921	0.911414	38682087
SRR14228089	PRJNA716985	AMPLICON	SAMN18723641	SRX10592927	SARS-CoV-2/Human/USA/OH-CDC-22031657/2021	Illumina MiSeq	PAIRED	RT-PCR	VIRAL RNA	Severe acute respiratory syndrome coronavirus 2	Homo sapiens	ILLUMINA	2021-02-14	United States	North America	34	1057.35	911	0.995954	31617908
SRR14228090	PRJNA716985	AMPLICON	SAMN18723640	SRX10592926	SARS-CoV-2/Human/USA/MI-CDC-22029565/2021	Illumina MiSeq	PAIRED	RT-PCR	VIRAL RNA	Severe acute respiratory syndrome coronavirus 2	Homo sapiens	ILLUMINA	2021-02-10	United States	North America	25	950.259	755	0.980871	28415605
SRR14228091	PRJNA716985	AMPLICON	SAMN18723639	SRX10592925	SARS-CoV-2/Human/USA/NV-CDC-22028517/2021	Illumina MiSeq	PAIRED	RT-PCR	VIRAL RNA	Severe acute respiratory syndrome coronavirus 2	Homo sapiens	ILLUMINA	2021-02-11	United States	North America	81	1566.98	1327	0.973447	46857289
SRR14228092	PRJNA716985	AMPLICON	SAMN18723638	SRX10592924	SARS-CoV-2/Human/USA/NV-CDC-22028461/2021	Illumina MiSeq	PAIRED	RT-PCR	VIRAL RNA	Severe acute respiratory syndrome coronavirus 2	Homo sapiens	ILLUMINA	2021-02-11	United States	North America	31	1532.51	1372	0.986791	45826787
SRR14228093	PRJNA716985	AMPLICON	SAMN18723539	SRX10592923	SARS-CoV-2/Human/USA/MI-CDC-22030012/2021	Illumina MiSeq	PAIRED	RT-PCR	VIRAL RNA	Severe acute respiratory syndrome coronavirus 2	Homo sapiens	ILLUMINA	2021-02-11	United States	North America	34	1057.03	906	0.995954	31608341
SRR14228094	PRJNA716985	AMPLICON	SAMN18723637	SRX10592922	SARS-CoV-2/Human/USA/OH-CDC-22029566/2021	Illumina MiSeq	PAIRED	RT-PCR	VIRAL RNA	Severe acute respiratory syndrome coronavirus 2	Homo sapiens	ILLUMINA	2021-02-10	United States	North America	46	1669.12	1459	0.995318	49911678
SRR14228095	PRJNA716985	AMPLICON	SAMN18723636	SRX10592921	SARS-CoV-2/Human/USA/NV-CDC-22028074/2021	Illumina MiSeq	PAIRED	RT-PCR	VIRAL RNA	Severe acute respiratory syndrome coronavirus 2	Homo sapiens	ILLUMINA	2021-02-11	United States	North America	28	1383.72	1188	0.991205	41377259
SRR14228096	PRJNA716985	AMPLICON	SAMN18723635	SRX10592920	SARS-CoV-2/Human/USA/OH-CDC-22030837/2021	Illumina MiSeq	PAIRED	RT-PCR	VIRAL RNA	Severe acute respiratory syndrome coronavirus 2	Homo sapiens	ILLUMINA	2021-02-14	United States	North America	33	1214.14	1079	0.995954	36306312
SRR14228097	PRJNA716985	AMPLICON	SAMN18723634	SRX10592919	SARS-CoV-2/Human/USA/OH-CDC-22031402/2021	Illumina MiSeq	PAIRED	RT-PCR	VIRAL RNA	Severe acute respiratory syndrome coronavirus 2	Homo sapiens	ILLUMINA	2021-02-11	United States	North America	33	1836.77	1691	0.995954	54925077
SRR14228098	PRJNA716985	AMPLICON	SAMN18723633	SRX10592918	SARS-CoV-2/Human/USA/PA-CDC-22032484/2021	Illumina MiSeq	PAIRED	RT-PCR	VIRAL RNA	Severe acute respiratory syndrome coronavirus 2	Homo sapiens	ILLUMINA	2021-02-13	United States	North America	25	990.433	843	0.995218	29616928
SRR14228099	PRJNA716985	AMPLICON	SAMN18723632	SRX10592917	SARS-CoV-2/Human/USA/OH-CDC-22031198/2021	Illumina MiSeq	PAIRED	RT-PCR	VIRAL RNA	Severe acute respiratory syndrome coronavirus 2	Homo sapiens	ILLUMINA	2021-02-13	United States	North America	26	946.391	852	0.986122	28299921
SRR14228100	PRJNA716985	AMPLICON	SAMN18723631	SRX10592916	SARS-CoV-2/Human/USA/MI-CDC-22029394/2021	Illumina MiSeq	PAIRED	RT-PCR	VIRAL RNA	Severe acute respiratory syndrome coronavirus 2	Homo sapiens	ILLUMINA	2021-02-11	United States	North America	33	1427.58	905	0.946761	42688920
SRR14228101	PRJNA716985	AMPLICON	SAMN18723630	SRX10592915	SARS-CoV-2/Human/USA/IL-CDC-22030710/2021	Illumina MiSeq	PAIRED	RT-PCR	VIRAL RNA	Severe acute respiratory syndrome coronavirus 2	Homo sapiens	ILLUMINA	2021-02-10	United States	North America	24	1590.3	1352	0.995954	47554818
SRR14228102	PRJNA716985	AMPLICON	SAMN18723629	SRX10592914	SARS-CoV-2/Human/USA/NV-CDC-22027476/2021	Illumina MiSeq	PAIRED	RT-PCR	VIRAL RNA	Severe acute respiratory syndrome coronavirus 2	Homo sapiens	ILLUMINA	2021-02-13	United States	North America	32	1296.18	1049	0.965054	38759616
SRR14228103	PRJNA716985	AMPLICON	SAMN18723580	SRX10592913	SARS-CoV-2/Human/USA/MI-CDC-22027232/2021	Illumina MiSeq	PAIRED	RT-PCR	VIRAL RNA	Severe acute respiratory syndrome coronavirus 2	Homo sapiens	ILLUMINA	2021-02-12	United States	North America	27	1028.51	907	0.995954	30755561
SRR14228104	PRJNA716985	AMPLICON	SAMN18723579	SRX10592912	SARS-CoV-2/Human/USA/MI-CDC-22029849/2021	Illumina MiSeq	PAIRED	RT-PCR	VIRAL RNA	Severe acute respiratory syndrome coronavirus 2	Homo sapiens	ILLUMINA	2021-02-08	United States	North America	37	1056.38	936	0.986791	31588969
SRR14228105	PRJNA716985	AMPLICON	SAMN18723578	SRX10592911	SARS-CoV-2/Human/USA/OH-CDC-22029611/2021	Illumina MiSeq	PAIRED	RT-PCR	VIRAL RNA	Severe acute respiratory syndrome coronavirus 2	Homo sapiens	ILLUMINA	2021-02-11	United States	North America	24	1628.16	1456	0.988563	48686868
SRR14228106	PRJNA716985	AMPLICON	SAMN18723533	SRX10592910	SARS-CoV-2/Human/USA/MN-CDC-22031111/2021	Illumina MiSeq	PAIRED	RT-PCR	VIRAL RNA	Severe acute respiratory syndrome coronavirus 2	Homo sapiens	ILLUMINA	2021-02-11	United States	North America	24	1174.7	1028	0.994014	35127081
SRR14228107	PRJNA716985	AMPLICON	SAMN18723577	SRX10592909	SARS-CoV-2/Human/USA/MI-CDC-22031129/2021	Illumina MiSeq	PAIRED	RT-PCR	VIRAL RNA	Severe acute respiratory syndrome coronavirus 2	Homo sapiens	ILLUMINA	2021-02-11	United States	North America	27	1668.75	1442	0.995954	49900746
SRR14228108	PRJNA716985	AMPLICON	SAMN18723576	SRX10592908	SARS-CoV-2/Human/USA/OH-CDC-22027026/2021	Illumina MiSeq	PAIRED	RT-PCR	VIRAL RNA	Severe acute respiratory syndrome coronavirus 2	Homo sapiens	ILLUMINA	2021-02-12	United States	North America	27	1632.72	1434	0.986523	48823187
SRR14228109	PRJNA716985	AMPLICON	SAMN18723575	SRX10592907	SARS-CoV-2/Human/USA/OH-CDC-22029409/2021	Illumina MiSeq	PAIRED	RT-PCR	VIRAL RNA	Severe acute respiratory syndrome coronavirus 2	Homo sapiens	ILLUMINA	2021-02-11	United States	North America	26	1736.01	1554	0.995954	51911873
SRR14228110	PRJNA716985	AMPLICON	SAMN18723574	SRX10592906	SARS-CoV-2/Human/USA/IL-CDC-22029169/2021	Illumina MiSeq	PAIRED	RT-PCR	VIRAL RNA	Severe acute respiratory syndrome coronavirus 2	Homo sapiens	ILLUMINA	2021-02-11	United States	North America	27	1506.67	1348	0.987025	45054074
SRR14228111	PRJNA716985	AMPLICON	SAMN18723573	SRX10592905	SARS-CoV-2/Human/USA/OH-CDC-22029875/2021	Illumina MiSeq	PAIRED	RT-PCR	VIRAL RNA	Severe acute respiratory syndrome coronavirus 2	Homo sapiens	ILLUMINA	2021-02-14	United States	North America	28	1183.38	1066	0.995954	35386522
SRR14228112	PRJNA716985	AMPLICON	SAMN18723572	SRX10592904	SARS-CoV-2/Human/USA/IN-CDC-22029515/2021	Illumina MiSeq	PAIRED	RT-PCR	VIRAL RNA	Severe acute respiratory syndrome coronavirus 2	Homo sapiens	ILLUMINA	2021-02-10	United States	North America	38	1268.2	1123	0.987025	37922988
SRR14228113	PRJNA716985	AMPLICON	SAMN18723571	SRX10592903	SARS-CoV-2/Human/USA/MI-CDC-22027029/2021	Illumina MiSeq	PAIRED	RT-PCR	VIRAL RNA	Severe acute respiratory syndrome coronavirus 2	Homo sapiens	ILLUMINA	2021-02-12	United States	North America	23	984.674	834	0.995954	29444707
SRR14228114	PRJNA716985	AMPLICON	SAMN18723570	SRX10592902	SARS-CoV-2/Human/USA/CA-CDC-22028081/2021	Illumina MiSeq	PAIRED	RT-PCR	VIRAL RNA	Severe acute respiratory syndrome coronavirus 2	Homo sapiens	ILLUMINA	2021-02-12	United States	North America	27	1598.36	1372	0.991974	47795865
SRR14228115	PRJNA716985	AMPLICON	SAMN18723569	SRX10592901	SARS-CoV-2/Human/USA/CA-CDC-22028128/2021	Illumina MiSeq	PAIRED	RT-PCR	VIRAL RNA	Severe acute respiratory syndrome coronavirus 2	Homo sapiens	ILLUMINA	2021-02-12	United States	North America	29	1274.84	1112	0.995352	38121590
SRR14228116	PRJNA716985	AMPLICON	SAMN18723568	SRX10592900	SARS-CoV-2/Human/USA/OH-CDC-22031066/2021	Illumina MiSeq	PAIRED	RT-PCR	VIRAL RNA	Severe acute respiratory syndrome coronavirus 2	Homo sapiens	ILLUMINA	2021-02-12	United States	North America	21	969.772	861	0.995954	28999107
SRR14228117	PRJNA716985	AMPLICON	SAMN18723532	SRX10592899	SARS-CoV-2/Human/USA/RI-CDC-22026558/2021	Illumina MiSeq	PAIRED	RT-PCR	VIRAL RNA	Severe acute respiratory syndrome coronavirus 2	Homo sapiens	ILLUMINA	2021-02-12	United States	North America	25	1644.54	1435	0.986256	49176760
SRR14228118	PRJNA716985	AMPLICON	SAMN18723567	SRX10592898	SARS-CoV-2/Human/USA/IL-CDC-22030444/2021	Illumina MiSeq	PAIRED	RT-PCR	VIRAL RNA	Severe acute respiratory syndrome coronavirus 2	Homo sapiens	ILLUMINA	2021-02-11	United States	North America	27	1115.54	946	0.995954	33358103
SRR14228119	PRJNA716985	AMPLICON	SAMN18723566	SRX10592897	SARS-CoV-2/Human/USA/IL-CDC-22027929/2021	Illumina MiSeq	PAIRED	RT-PCR	VIRAL RNA	Severe acute respiratory syndrome coronavirus 2	Homo sapiens	ILLUMINA	2021-02-11	United States	North America	42	1060.25	792	0.955489	31704724
SRR14228120	PRJNA716985	AMPLICON	SAMN18723565	SRX10592896	SARS-CoV-2/Human/USA/IL-CDC-22026966/2021	Illumina MiSeq	PAIRED	RT-PCR	VIRAL RNA	Severe acute respiratory syndrome coronavirus 2	Homo sapiens	ILLUMINA	2021-02-11	United States	North America	30	1433.92	1150	0.984015	42878614
SRR14228121	PRJNA716985	AMPLICON	SAMN18723564	SRX10592895	SARS-CoV-2/Human/USA/OH-CDC-22031724/2021	Illumina MiSeq	PAIRED	RT-PCR	VIRAL RNA	Severe acute respiratory syndrome coronavirus 2	Homo sapiens	ILLUMINA	2021-02-15	United States	North America	37	979.401	836	0.995954	29287038
SRR14228122	PRJNA716985	AMPLICON	SAMN18723563	SRX10592894	SARS-CoV-2/Human/USA/NV-CDC-22027774/2021	Illumina MiSeq	PAIRED	RT-PCR	VIRAL RNA	Severe acute respiratory syndrome coronavirus 2	Homo sapiens	ILLUMINA	2021-02-13	United States	North America	21	1889.38	1632	0.983714	56498203
SRR14228124	PRJNA716985	AMPLICON	SAMN18723869	SRX10592892	SARS-CoV-2/Human/USA/AZ-CDC-22062720/2021	Illumina MiSeq	PAIRED	RT-PCR	VIRAL RNA	Severe acute respiratory syndrome coronavirus 2	Homo sapiens	ILLUMINA	2021-02-13	United States	North America	30	683.253	424	0.92061	20431308
SRR14228125	PRJNA716985	AMPLICON	SAMN18723868	SRX10592891	SARS-CoV-2/Human/USA/MI-CDC-22053367/2021	Illumina MiSeq	PAIRED	RT-PCR	VIRAL RNA	Severe acute respiratory syndrome coronavirus 2	Homo sapiens	ILLUMINA	2021-02-13	United States	North America	24	1176.61	1053	0.986791	35184176
SRR14228126	PRJNA716985	AMPLICON	SAMN18723562	SRX10592890	SARS-CoV-2/Human/USA/IL-CDC-22031425/2021	Illumina MiSeq	PAIRED	RT-PCR	VIRAL RNA	Severe acute respiratory syndrome coronavirus 2	Homo sapiens	ILLUMINA	2021-02-11	United States	North America	28	1480.86	1253	0.995786	44282010
SRR14228127	PRJNA716985	AMPLICON	SAMN18723867	SRX10592889	SARS-CoV-2/Human/USA/NH-CDC-22056022/2021	Illumina MiSeq	PAIRED	RT-PCR	VIRAL RNA	Severe acute respiratory syndrome coronavirus 2	Homo sapiens	ILLUMINA	2021-02-14	United States	North America	28	726.041	643	0.976758	21710799
SRR14228128	PRJNA716985	AMPLICON	SAMN18723866	SRX10592888	SARS-CoV-2/Human/USA/MA-CDC-22058495/2021	Illumina MiSeq	PAIRED	RT-PCR	VIRAL RNA	Severe acute respiratory syndrome coronavirus 2	Homo sapiens	ILLUMINA	2021-02-14	United States	North America	70	907.866	730	0.936863	27147909
SRR14228129	PRJNA716985	AMPLICON	SAMN18723865	SRX10592887	SARS-CoV-2/Human/USA/MA-CDC-22058183/2021	Illumina MiSeq	PAIRED	RT-PCR	VIRAL RNA	Severe acute respiratory syndrome coronavirus 2	Homo sapiens	ILLUMINA	2021-02-13	United States	North America	34	1494.63	1248	0.986757	44693782
SRR14228130	PRJNA716985	AMPLICON	SAMN18723864	SRX10592886	SARS-CoV-2/Human/USA/IL-CDC-22053906/2021	Illumina MiSeq	PAIRED	RT-PCR	VIRAL RNA	Severe acute respiratory syndrome coronavirus 2	Homo sapiens	ILLUMINA	2021-02-15	United States	North America	22	894.39	749	0.987861	26744955
SRR14228131	PRJNA716985	AMPLICON	SAMN18723863	SRX10592885	SARS-CoV-2/Human/USA/MA-CDC-22056161/2021	Illumina MiSeq	PAIRED	RT-PCR	VIRAL RNA	Severe acute respiratory syndrome coronavirus 2	Homo sapiens	ILLUMINA	2021-02-15	United States	North America	34	749.458	665	0.986657	22411044
SRR14228132	PRJNA716985	AMPLICON	SAMN18723862	SRX10592884	SARS-CoV-2/Human/USA/IL-CDC-22054036/2021	Illumina MiSeq	PAIRED	RT-PCR	VIRAL RNA	Severe acute respiratory syndrome coronavirus 2	Homo sapiens	ILLUMINA	2021-02-15	United States	North America	32	1290.17	1159	0.995954	38580005
SRR14228133	PRJNA716985	AMPLICON	SAMN18723861	SRX10592883	SARS-CoV-2/Human/USA/OH-CDC-22031954/2021	Illumina MiSeq	PAIRED	RT-PCR	VIRAL RNA	Severe acute respiratory syndrome coronavirus 2	Homo sapiens	ILLUMINA	2021-02-15	United States	North America	26	739.178	654	0.995954	22103649
SRR14228134	PRJNA716985	AMPLICON	SAMN18723860	SRX10592882	SARS-CoV-2/Human/USA/IL-CDC-22052424/2021	Illumina MiSeq	PAIRED	RT-PCR	VIRAL RNA	Severe acute respiratory syndrome coronavirus 2	Homo sapiens	ILLUMINA	2021-02-15	United States	North America	39	364.015	316	0.951644	10885142
SRR14228135	PRJNA716985	AMPLICON	SAMN18723627	SRX10592881	SARS-CoV-2/Human/USA/OH-CDC-22030609/2021	Illumina MiSeq	PAIRED	RT-PCR	VIRAL RNA	Severe acute respiratory syndrome coronavirus 2	Homo sapiens	ILLUMINA	2021-02-14	United States	North America	30	1070.48	913	0.995954	32010458
SRR14228136	PRJNA716985	AMPLICON	SAMN18723626	SRX10592880	SARS-CoV-2/Human/USA/MN-CDC-22029601/2021	Illumina MiSeq	PAIRED	RT-PCR	VIRAL RNA	Severe acute respiratory syndrome coronavirus 2	Homo sapiens	ILLUMINA	2021-02-10	United States	North America	26	1106.72	953	0.989165	33094309
SRR14228137	PRJNA716985	AMPLICON	SAMN18723625	SRX10592879	SARS-CoV-2/Human/USA/NV-CDC-22027814/2021	Illumina MiSeq	PAIRED	RT-PCR	VIRAL RNA	Severe acute respiratory syndrome coronavirus 2	Homo sapiens	ILLUMINA	2021-02-11	United States	North America	30	1327.33	1155	0.986791	39691041
SRR14228138	PRJNA716985	AMPLICON	SAMN18723624	SRX10592878	SARS-CoV-2/Human/USA/OH-CDC-22029419/2021	Illumina MiSeq	PAIRED	RT-PCR	VIRAL RNA	Severe acute respiratory syndrome coronavirus 2	Homo sapiens	ILLUMINA	2021-02-11	United States	North America	29	1604.05	1347	0.988028	47965966
SRR14228139	PRJNA716985	AMPLICON	SAMN18723623	SRX10592877	SARS-CoV-2/Human/USA/MI-CDC-22029530/2021	Illumina MiSeq	PAIRED	RT-PCR	VIRAL RNA	Severe acute respiratory syndrome coronavirus 2	Homo sapiens	ILLUMINA	2021-02-11	United States	North America	31	1440.59	1297	0.986791	43078064
SRR14228140	PRJNA716985	AMPLICON	SAMN18723622	SRX10592876	SARS-CoV-2/Human/USA/NV-CDC-22028510/2021	Illumina MiSeq	PAIRED	RT-PCR	VIRAL RNA	Severe acute respiratory syndrome coronavirus 2	Homo sapiens	ILLUMINA	2021-02-11	United States	North America	32	1448.74	1279	0.976758	43321691
SRR14228141	PRJNA716985	AMPLICON	SAMN18723621	SRX10592875	SARS-CoV-2/Human/USA/IN-CDC-22029562/2021	Illumina MiSeq	PAIRED	RT-PCR	VIRAL RNA	Severe acute respiratory syndrome coronavirus 2	Homo sapiens	ILLUMINA	2021-02-12	United States	North America	29	2044.18	1810	0.990168	61127111
SRR14228142	PRJNA716985	AMPLICON	SAMN18723620	SRX10592874	SARS-CoV-2/Human/USA/OH-CDC-22029876/2021	Illumina MiSeq	PAIRED	RT-PCR	VIRAL RNA	Severe acute respiratory syndrome coronavirus 2	Homo sapiens	ILLUMINA	2021-02-14	United States	North America	44	2025.93	1810	0.992476	60581319
SRR14228143	PRJNA716985	AMPLICON	SAMN18723619	SRX10592873	SARS-CoV-2/Human/USA/OH-CDC-22027082/2021	Illumina MiSeq	PAIRED	RT-PCR	VIRAL RNA	Severe acute respiratory syndrome coronavirus 2	Homo sapiens	ILLUMINA	2021-02-12	United States	North America	28	1443.89	1275	0.995954	43176547
SRR14228144	PRJNA716985	AMPLICON	SAMN18723618	SRX10592872	SARS-CoV-2/Human/USA/PA-CDC-22031943/2021	Illumina MiSeq	PAIRED	RT-PCR	VIRAL RNA	Severe acute respiratory syndrome coronavirus 2	Homo sapiens	ILLUMINA	2021-02-14	United States	North America	35	1084.84	956	0.971675	32440076
SRR14228145	PRJNA716985	AMPLICON	SAMN18723537	SRX10592871	SARS-CoV-2/Human/USA/PA-CDC-22031917/2021	Illumina MiSeq	PAIRED	RT-PCR	VIRAL RNA	Severe acute respiratory syndrome coronavirus 2	Homo sapiens	ILLUMINA	2021-02-14	United States	North America	44	1064.47	902	0.975688	31830962
SRR14228146	PRJNA716985	AMPLICON	SAMN18723617	SRX10592870	SARS-CoV-2/Human/USA/IN-CDC-22030031/2021	Illumina MiSeq	PAIRED	RT-PCR	VIRAL RNA	Severe acute respiratory syndrome coronavirus 2	Homo sapiens	ILLUMINA	2021-02-13	United States	North America	23	1101.18	997	0.995954	32928631
SRR14228147	PRJNA716985	AMPLICON	SAMN18723616	SRX10592869	SARS-CoV-2/Human/USA/IL-CDC-22031389/2021	Illumina MiSeq	PAIRED	RT-PCR	VIRAL RNA	Severe acute respiratory syndrome coronavirus 2	Homo sapiens	ILLUMINA	2021-02-11	United States	North America	29	1102.8	969	0.968164	32976923
SRR14228148	PRJNA716985	AMPLICON	SAMN18723615	SRX10592868	SARS-CoV-2/Human/USA/IL-CDC-22027012/2021	Illumina MiSeq	PAIRED	RT-PCR	VIRAL RNA	Severe acute respiratory syndrome coronavirus 2	Homo sapiens	ILLUMINA	2021-02-12	United States	North America	34	1049.78	905	0.987995	31391496
SRR14228149	PRJNA716985	AMPLICON	SAMN18723614	SRX10592867	SARS-CoV-2/Human/USA/NV-CDC-22027983/2021	Illumina MiSeq	PAIRED	RT-PCR	VIRAL RNA	Severe acute respiratory syndrome coronavirus 2	Homo sapiens	ILLUMINA	2021-02-12	United States	North America	31	1290.78	964	0.961241	38598161
SRR14228150	PRJNA716985	AMPLICON	SAMN18723613	SRX10592866	SARS-CoV-2/Human/USA/IL-CDC-22028229/2021	Illumina MiSeq	PAIRED	RT-PCR	VIRAL RNA	Severe acute respiratory syndrome coronavirus 2	Homo sapiens	ILLUMINA	2021-02-13	United States	North America	25	1087.91	965	0.995954	32531741
SRR14228151	PRJNA716985	AMPLICON	SAMN18723612	SRX10592865	SARS-CoV-2/Human/USA/MI-CDC-22030063/2021	Illumina MiSeq	PAIRED	RT-PCR	VIRAL RNA	Severe acute respiratory syndrome coronavirus 2	Homo sapiens	ILLUMINA	2021-02-10	United States	North America	29	1462.3	1106	0.990737	43727015
SRR14228152	PRJNA716985	AMPLICON	SAMN18723611	SRX10592864	SARS-CoV-2/Human/USA/OH-CDC-22026967/2021	Illumina MiSeq	PAIRED	RT-PCR	VIRAL RNA	Severe acute respiratory syndrome coronavirus 2	Homo sapiens	ILLUMINA	2021-02-12	United States	North America	23	1325.03	1073	0.995954	39622233
SRR14228153	PRJNA716985	AMPLICON	SAMN18723610	SRX10592863	SARS-CoV-2/Human/USA/OH-CDC-22030093/2021	Illumina MiSeq	PAIRED	RT-PCR	VIRAL RNA	Severe acute respiratory syndrome coronavirus 2	Homo sapiens	ILLUMINA	2021-02-11	United States	North America	22	1270.44	1100	0.984249	37989851
SRR14228155	PRJNA716985	AMPLICON	SAMN18723772	SRX10592861	SARS-CoV-2/Human/USA/MI-CDC-22054883/2021	Illumina MiSeq	PAIRED	RT-PCR	VIRAL RNA	Severe acute respiratory syndrome coronavirus 2	Homo sapiens	ILLUMINA	2021-02-15	United States	North America	26	456.482	343	0.959001	13650170
SRR14228156	PRJNA716985	AMPLICON	SAMN18723771	SRX10592860	SARS-CoV-2/Human/USA/IL-CDC-22054767/2021	Illumina MiSeq	PAIRED	RT-PCR	VIRAL RNA	Severe acute respiratory syndrome coronavirus 2	Homo sapiens	ILLUMINA	2021-02-14	United States	North America	31	739.491	648	0.98766	22112991
SRR14228157	PRJNA716985	AMPLICON	SAMN18723770	SRX10592859	SARS-CoV-2/Human/USA/ME-CDC-22056242/2021	Illumina MiSeq	PAIRED	RT-PCR	VIRAL RNA	Severe acute respiratory syndrome coronavirus 2	Homo sapiens	ILLUMINA	2021-02-15	United States	North America	25	732.214	619	0.995954	21895408
SRR14228158	PRJNA716985	AMPLICON	SAMN18723769	SRX10592858	SARS-CoV-2/Human/USA/CA-CDC-22060856/2021	Illumina MiSeq	PAIRED	RT-PCR	VIRAL RNA	Severe acute respiratory syndrome coronavirus 2	Homo sapiens	ILLUMINA	2021-02-08	United States	North America	48	1647.57	1415	0.995954	49267299
SRR14228159	PRJNA716985	AMPLICON	SAMN18723768	SRX10592857	SARS-CoV-2/Human/USA/OH-CDC-22031624/2021	Illumina MiSeq	PAIRED	RT-PCR	VIRAL RNA	Severe acute respiratory syndrome coronavirus 2	Homo sapiens	ILLUMINA	2021-02-14	United States	North America	26	689.547	576	0.995954	20619533
SRR14228160	PRJNA716985	AMPLICON	SAMN18723552	SRX10592856	SARS-CoV-2/Human/USA/FL-CDC-22031451/2021	Illumina MiSeq	PAIRED	RT-PCR	VIRAL RNA	Severe acute respiratory syndrome coronavirus 2	Homo sapiens	ILLUMINA	2021-02-10	United States	North America	31	951.478	816	0.976792	28452056
SRR14228162	PRJNA716985	AMPLICON	SAMN18723766	SRX10592854	SARS-CoV-2/Human/USA/IL-CDC-22054488/2021	Illumina MiSeq	PAIRED	RT-PCR	VIRAL RNA	Severe acute respiratory syndrome coronavirus 2	Homo sapiens	ILLUMINA	2021-02-15	United States	North America	32	778.521	686	0.990235	23280115
SRR14228163	PRJNA716985	AMPLICON	SAMN18723765	SRX10592853	SARS-CoV-2/Human/USA/OH-CDC-22053120/2021	Illumina MiSeq	PAIRED	RT-PCR	VIRAL RNA	Severe acute respiratory syndrome coronavirus 2	Homo sapiens	ILLUMINA	2021-02-15	United States	North America	27	691.756	621	0.995251	20685590
SRR14228164	PRJNA716985	AMPLICON	SAMN18723764	SRX10592852	SARS-CoV-2/Human/USA/IL-CDC-22054933/2021	Illumina MiSeq	PAIRED	RT-PCR	VIRAL RNA	Severe acute respiratory syndrome coronavirus 2	Homo sapiens	ILLUMINA	2021-02-15	United States	North America	20	640.968	543	0.995954	19166874
SRR14228166	PRJNA716985	AMPLICON	SAMN18723762	SRX10592850	SARS-CoV-2/Human/USA/MI-CDC-22054034/2021	Illumina MiSeq	PAIRED	RT-PCR	VIRAL RNA	Severe acute respiratory syndrome coronavirus 2	Homo sapiens	ILLUMINA	2021-02-14	United States	North America	37	1229.44	1075	0.995954	36763845
SRR14228168	PRJNA716985	AMPLICON	SAMN18723760	SRX10592848	SARS-CoV-2/Human/USA/AZ-CDC-22062668/2021	Illumina MiSeq	PAIRED	RT-PCR	VIRAL RNA	Severe acute respiratory syndrome coronavirus 2	Homo sapiens	ILLUMINA	2021-02-13	United States	North America	30	1321.95	1156	0.995954	39530214
SRR14228169	PRJNA716985	AMPLICON	SAMN18723759	SRX10592847	SARS-CoV-2/Human/USA/CA-CDC-22060441/2021	Illumina MiSeq	PAIRED	RT-PCR	VIRAL RNA	Severe acute respiratory syndrome coronavirus 2	Homo sapiens	ILLUMINA	2021-02-08	United States	North America	28	578.154	469	0.955489	17288546
SRR14228170	PRJNA716985	AMPLICON	SAMN18723758	SRX10592846	SARS-CoV-2/Human/USA/OH-CDC-22031191/2021	Illumina MiSeq	PAIRED	RT-PCR	VIRAL RNA	Severe acute respiratory syndrome coronavirus 2	Homo sapiens	ILLUMINA	2021-02-14	United States	North America	29	710.946	601	0.976725	21259405
SRR14228171	PRJNA716985	AMPLICON	SAMN18723551	SRX10592845	SARS-CoV-2/Human/USA/PA-CDC-22032467/2021	Illumina MiSeq	PAIRED	RT-PCR	VIRAL RNA	Severe acute respiratory syndrome coronavirus 2	Homo sapiens	ILLUMINA	2021-02-15	United States	North America	28	1494.03	1284	0.986991	44676119
SRR14228172	PRJNA716985	AMPLICON	SAMN18723757	SRX10592844	SARS-CoV-2/Human/USA/MI-CDC-22054927/2021	Illumina MiSeq	PAIRED	RT-PCR	VIRAL RNA	Severe acute respiratory syndrome coronavirus 2	Homo sapiens	ILLUMINA	2021-02-15	United States	North America	25	724.37	665	0.99592	21660836
SRR14228173	PRJNA716985	AMPLICON	SAMN18723756	SRX10592843	SARS-CoV-2/Human/USA/MI-CDC-22052421/2021	Illumina MiSeq	PAIRED	RT-PCR	VIRAL RNA	Severe acute respiratory syndrome coronavirus 2	Homo sapiens	ILLUMINA	2021-02-15	United States	North America	24	861.239	729	0.995954	25753639
SRR14228174	PRJNA716985	AMPLICON	SAMN18723755	SRX10592842	SARS-CoV-2/Human/USA/MI-CDC-22052353/2021	Illumina MiSeq	PAIRED	RT-PCR	VIRAL RNA	Severe acute respiratory syndrome coronavirus 2	Homo sapiens	ILLUMINA	2021-02-15	United States	North America	28	644.051	554	0.984182	19259072
SRR14228175	PRJNA716985	AMPLICON	SAMN18723754	SRX10592841	SARS-CoV-2/Human/USA/CT-CDC-22056444/2021	Illumina MiSeq	PAIRED	RT-PCR	VIRAL RNA	Severe acute respiratory syndrome coronavirus 2	Homo sapiens	ILLUMINA	2021-02-14	United States	North America	85	776.438	606	0.9278	23217828
SRR14228176	PRJNA716985	AMPLICON	SAMN18723753	SRX10592840	SARS-CoV-2/Human/USA/MA-CDC-22058097/2021	Illumina MiSeq	PAIRED	RT-PCR	VIRAL RNA	Severe acute respiratory syndrome coronavirus 2	Homo sapiens	ILLUMINA	2021-02-15	United States	North America	22	1385.37	1182	0.995954	41426585
SRR14228177	PRJNA716985	AMPLICON	SAMN18723752	SRX10592839	SARS-CoV-2/Human/USA/MI-CDC-22053901/2021	Illumina MiSeq	PAIRED	RT-PCR	VIRAL RNA	Severe acute respiratory syndrome coronavirus 2	Homo sapiens	ILLUMINA	2021-02-15	United States	North America	29	801.81	709	0.995954	23976537
SRR14228178	PRJNA716985	AMPLICON	SAMN18723751	SRX10592838	SARS-CoV-2/Human/USA/PA-CDC-22032547/2021	Illumina MiSeq	PAIRED	RT-PCR	VIRAL RNA	Severe acute respiratory syndrome coronavirus 2	Homo sapiens	ILLUMINA	2021-02-12	United States	North America	30	672.703	573	0.994616	20115850
SRR14228179	PRJNA716985	AMPLICON	SAMN18723750	SRX10592837	SARS-CoV-2/Human/USA/MA-CDC-22058088/2021	Illumina MiSeq	PAIRED	RT-PCR	VIRAL RNA	Severe acute respiratory syndrome coronavirus 2	Homo sapiens	ILLUMINA	2021-02-15	United States	North America	26	834.344	727	0.986657	24949384
SRR14228180	PRJNA716985	AMPLICON	SAMN18723749	SRX10592836	SARS-CoV-2/Human/USA/CT-CDC-22058511/2021	Illumina MiSeq	PAIRED	RT-PCR	VIRAL RNA	Severe acute respiratory syndrome coronavirus 2	Homo sapiens	ILLUMINA	2021-02-15	United States	North America	47	878.575	746	0.991305	26272015
SRR14228181	PRJNA716985	AMPLICON	SAMN18723748	SRX10592835	SARS-CoV-2/Human/USA/MA-CDC-22059819/2021	Illumina MiSeq	PAIRED	RT-PCR	VIRAL RNA	Severe acute respiratory syndrome coronavirus 2	Homo sapiens	ILLUMINA	2021-02-15	United States	North America	36	810.816	683	0.968465	24245830
SRR14228182	PRJNA716985	AMPLICON	SAMN18723550	SRX10592834	SARS-CoV-2/Human/USA/OH-CDC-22030711/2021	Illumina MiSeq	PAIRED	RT-PCR	VIRAL RNA	Severe acute respiratory syndrome coronavirus 2	Homo sapiens	ILLUMINA	2021-02-15	United States	North America	30	1601.77	1439	0.995954	47897795
SRR14228183	PRJNA716985	AMPLICON	SAMN18723747	SRX10592833	SARS-CoV-2/Human/USA/IL-CDC-22054847/2021	Illumina MiSeq	PAIRED	RT-PCR	VIRAL RNA	Severe acute respiratory syndrome coronavirus 2	Homo sapiens	ILLUMINA	2021-02-15	United States	North America	26	737.089	635	0.985687	22041176
SRR14228184	PRJNA716985	AMPLICON	SAMN18723746	SRX10592832	SARS-CoV-2/Human/USA/MA-CDC-22056107/2021	Illumina MiSeq	PAIRED	RT-PCR	VIRAL RNA	Severe acute respiratory syndrome coronavirus 2	Homo sapiens	ILLUMINA	2021-02-15	United States	North America	26	713.013	605	0.994616	21321213
SRR14228185	PRJNA716985	AMPLICON	SAMN18723745	SRX10592831	SARS-CoV-2/Human/USA/MA-CDC-22059757/2021	Illumina MiSeq	PAIRED	RT-PCR	VIRAL RNA	Severe acute respiratory syndrome coronavirus 2	Homo sapiens	ILLUMINA	2021-02-15	United States	North America	25	784.211	657	0.987292	23450255
SRR14228186	PRJNA716985	AMPLICON	SAMN18723716	SRX10592830	SARS-CoV-2/Human/USA/MA-CDC-22056163/2021	Illumina MiSeq	PAIRED	RT-PCR	VIRAL RNA	Severe acute respiratory syndrome coronavirus 2	Homo sapiens	ILLUMINA	2021-02-11	United States	North America	28	858.468	731	0.95064	25670776
SRR14228187	PRJNA716985	AMPLICON	SAMN18723715	SRX10592829	SARS-CoV-2/Human/USA/OH-CDC-22052771/2021	Illumina MiSeq	PAIRED	RT-PCR	VIRAL RNA	Severe acute respiratory syndrome coronavirus 2	Homo sapiens	ILLUMINA	2021-02-15	United States	North America	19	816.01	720	0.96696	24401137
SRR14228188	PRJNA716985	AMPLICON	SAMN18723714	SRX10592828	SARS-CoV-2/Human/USA/AZ-CDC-22062717/2021	Illumina MiSeq	PAIRED	RT-PCR	VIRAL RNA	Severe acute respiratory syndrome coronavirus 2	Homo sapiens	ILLUMINA	2021-02-13	United States	North America	28	480.879	425	0.976691	14379733
SRR14228189	PRJNA716985	AMPLICON	SAMN18723713	SRX10592827	SARS-CoV-2/Human/USA/MN-CDC-22054785/2021	Illumina MiSeq	PAIRED	RT-PCR	VIRAL RNA	Severe acute respiratory syndrome coronavirus 2	Homo sapiens	ILLUMINA	2021-02-15	United States	North America	27	877.349	767	0.995954	26235382
SRR14228190	PRJNA716985	AMPLICON	SAMN18723712	SRX10592826	SARS-CoV-2/Human/USA/MN-CDC-22054041/2021	Illumina MiSeq	PAIRED	RT-PCR	VIRAL RNA	Severe acute respiratory syndrome coronavirus 2	Homo sapiens	ILLUMINA	2021-02-15	United States	North America	24	755.466	649	0.995954	22590698
SRR14228191	PRJNA716985	AMPLICON	SAMN18723711	SRX10592825	SARS-CoV-2/Human/USA/IL-CDC-22051729/2021	Illumina MiSeq	PAIRED	RT-PCR	VIRAL RNA	Severe acute respiratory syndrome coronavirus 2	Homo sapiens	ILLUMINA	2021-02-15	United States	North America	25	801.791	704	0.995954	23975960
SRR14228192	PRJNA716985	AMPLICON	SAMN18723710	SRX10592824	SARS-CoV-2/Human/USA/OK-CDC-22055924/2021	Illumina MiSeq	PAIRED	RT-PCR	VIRAL RNA	Severe acute respiratory syndrome coronavirus 2	Homo sapiens	ILLUMINA	2021-02-11	United States	North America	41	693.734	633	0.993044	20744739
SRR14228193	PRJNA716985	AMPLICON	SAMN18723709	SRX10592823	SARS-CoV-2/Human/USA/IL-CDC-22053982/2021	Illumina MiSeq	PAIRED	RT-PCR	VIRAL RNA	Severe acute respiratory syndrome coronavirus 2	Homo sapiens	ILLUMINA	2021-02-15	United States	North America	31	793.973	716	0.986791	23742184
SRR14228194	PRJNA716985	AMPLICON	SAMN18723708	SRX10592822	SARS-CoV-2/Human/USA/OH-CDC-22054142/2021	Illumina MiSeq	PAIRED	RT-PCR	VIRAL RNA	Severe acute respiratory syndrome coronavirus 2	Homo sapiens	ILLUMINA	2021-02-15	United States	North America	32	774.289	688	0.995954	23153575
SRR14228195	PRJNA716985	AMPLICON	SAMN18723546	SRX10592821	SARS-CoV-2/Human/USA/OH-CDC-22028082/2021	Illumina MiSeq	PAIRED	RT-PCR	VIRAL RNA	Severe acute respiratory syndrome coronavirus 2	Homo sapiens	ILLUMINA	2021-02-11	United States	North America	16	1807	1649	0.995954	54034687
SRR14228197	PRJNA716985	AMPLICON	SAMN18723706	SRX10592819	SARS-CoV-2/Human/USA/MI-CDC-22029496/2021	Illumina MiSeq	PAIRED	RT-PCR	VIRAL RNA	Severe acute respiratory syndrome coronavirus 2	Homo sapiens	ILLUMINA	2021-02-11	United States	North America	33	1087.17	956	0.986791	32509711
SRR14228198	PRJNA716985	AMPLICON	SAMN18723705	SRX10592818	SARS-CoV-2/Human/USA/PA-CDC-22031951/2021	Illumina MiSeq	PAIRED	RT-PCR	VIRAL RNA	Severe acute respiratory syndrome coronavirus 2	Homo sapiens	ILLUMINA	2021-02-13	United States	North America	32	994.427	849	0.995954	29736340
SRR14228199	PRJNA716985	AMPLICON	SAMN18723704	SRX10592817	SARS-CoV-2/Human/USA/CA-CDC-22027920/2021	Illumina MiSeq	PAIRED	RT-PCR	VIRAL RNA	Severe acute respiratory syndrome coronavirus 2	Homo sapiens	ILLUMINA	2021-02-12	United States	North America	30	1365.43	1219	0.986791	40830496
SRR14228200	PRJNA716985	AMPLICON	SAMN18723703	SRX10592816	SARS-CoV-2/Human/USA/MI-CDC-22029628/2021	Illumina MiSeq	PAIRED	RT-PCR	VIRAL RNA	Severe acute respiratory syndrome coronavirus 2	Homo sapiens	ILLUMINA	2021-02-10	United States	North America	41	1624.35	1458	0.985921	48573005
SRR14228201	PRJNA716985	AMPLICON	SAMN18723702	SRX10592815	SARS-CoV-2/Human/USA/OH-CDC-22029799/2021	Illumina MiSeq	PAIRED	RT-PCR	VIRAL RNA	Severe acute respiratory syndrome coronavirus 2	Homo sapiens	ILLUMINA	2021-02-14	United States	North America	26	1040.44	914	0.986456	31112161
SRR14228202	PRJNA716985	AMPLICON	SAMN18723701	SRX10592814	SARS-CoV-2/Human/USA/WV-CDC-22030610/2021	Illumina MiSeq	PAIRED	RT-PCR	VIRAL RNA	Severe acute respiratory syndrome coronavirus 2	Homo sapiens	ILLUMINA	2021-02-15	United States	North America	27	1065.92	949	0.986189	31874068
SRR14228203	PRJNA716985	AMPLICON	SAMN18723700	SRX10592813	SARS-CoV-2/Human/USA/IL-CDC-22029420/2021	Illumina MiSeq	PAIRED	RT-PCR	VIRAL RNA	Severe acute respiratory syndrome coronavirus 2	Homo sapiens	ILLUMINA	2021-02-11	United States	North America	31	1364.36	1115	0.995954	40798449
SRR14228204	PRJNA716985	AMPLICON	SAMN18723699	SRX10592812	SARS-CoV-2/Human/USA/OH-CDC-22031012/2021	Illumina MiSeq	PAIRED	RT-PCR	VIRAL RNA	Severe acute respiratory syndrome coronavirus 2	Homo sapiens	ILLUMINA	2021-02-14	United States	North America	24	1135.5	1049	0.989332	33954890
SRR14228205	PRJNA716985	AMPLICON	SAMN18723698	SRX10592811	SARS-CoV-2/Human/USA/MI-CDC-22028702/2021	Illumina MiSeq	PAIRED	RT-PCR	VIRAL RNA	Severe acute respiratory syndrome coronavirus 2	Homo sapiens	ILLUMINA	2021-02-11	United States	North America	29	1600.58	1424	0.986791	47862274
SRR14228206	PRJNA716985	AMPLICON	SAMN18723545	SRX10592810	SARS-CoV-2/Human/USA/MI-CDC-22028204/2021	Illumina MiSeq	PAIRED	RT-PCR	VIRAL RNA	Severe acute respiratory syndrome coronavirus 2	Homo sapiens	ILLUMINA	2021-02-11	United States	North America	22	1466.56	1211	0.963081	43854479
SRR14228207	PRJNA716985	AMPLICON	SAMN18723697	SRX10592809	SARS-CoV-2/Human/USA/VA-CDC-22031490/2021	Illumina MiSeq	PAIRED	RT-PCR	VIRAL RNA	Severe acute respiratory syndrome coronavirus 2	Homo sapiens	ILLUMINA	2021-02-15	United States	North America	25	1026.39	913	0.986189	30692264
SRR14228208	PRJNA716985	AMPLICON	SAMN18723696	SRX10592808	SARS-CoV-2/Human/USA/MI-CDC-22027020/2021	Illumina MiSeq	PAIRED	RT-PCR	VIRAL RNA	Severe acute respiratory syndrome coronavirus 2	Homo sapiens	ILLUMINA	2021-02-12	United States	North America	37	1419.5	953	0.925827	42447309
SRR14228209	PRJNA716985	AMPLICON	SAMN18723695	SRX10592807	SARS-CoV-2/Human/USA/IL-CDC-22028402/2021	Illumina MiSeq	PAIRED	RT-PCR	VIRAL RNA	Severe acute respiratory syndrome coronavirus 2	Homo sapiens	ILLUMINA	2021-02-12	United States	North America	26	1719.99	1405	0.995954	51432976
SRR14228210	PRJNA716985	AMPLICON	SAMN18723694	SRX10592806	SARS-CoV-2/Human/USA/NV-CDC-22026491/2021	Illumina MiSeq	PAIRED	RT-PCR	VIRAL RNA	Severe acute respiratory syndrome coronavirus 2	Homo sapiens	ILLUMINA	2021-02-12	United States	North America	24	1185.46	1064	0.990302	35448776
SRR14228211	PRJNA716985	AMPLICON	SAMN18723693	SRX10592805	SARS-CoV-2/Human/USA/OH-CDC-22031127/2021	Illumina MiSeq	PAIRED	RT-PCR	VIRAL RNA	Severe acute respiratory syndrome coronavirus 2	Homo sapiens	ILLUMINA	2021-02-15	United States	North America	25	918.762	819	0.995552	27473738
SRR14228212	PRJNA716985	AMPLICON	SAMN18723692	SRX10592804	SARS-CoV-2/Human/USA/WV-CDC-22029926/2021	Illumina MiSeq	PAIRED	RT-PCR	VIRAL RNA	Severe acute respiratory syndrome coronavirus 2	Homo sapiens	ILLUMINA	2021-02-15	United States	North America	24	1390.26	1201	0.980236	41573022
SRR14228213	PRJNA716985	AMPLICON	SAMN18723691	SRX10592803	SARS-CoV-2/Human/USA/IL-CDC-22028151/2021	Illumina MiSeq	PAIRED	RT-PCR	VIRAL RNA	Severe acute respiratory syndrome coronavirus 2	Homo sapiens	ILLUMINA	2021-02-13	United States	North America	28	995.214	904	0.987526	29759899
SRR14228214	PRJNA716985	AMPLICON	SAMN18723690	SRX10592802	SARS-CoV-2/Human/USA/OH-CDC-22031483/2021	Illumina MiSeq	PAIRED	RT-PCR	VIRAL RNA	Severe acute respiratory syndrome coronavirus 2	Homo sapiens	ILLUMINA	2021-02-11	United States	North America	25	903.216	793	0.995954	27008870
SRR14228215	PRJNA716985	AMPLICON	SAMN18723689	SRX10592801	SARS-CoV-2/Human/USA/OH-CDC-22031646/2021	Illumina MiSeq	PAIRED	RT-PCR	VIRAL RNA	Severe acute respiratory syndrome coronavirus 2	Homo sapiens	ILLUMINA	2021-02-14	United States	North America	28	1220.88	1029	0.973782	36507986
SRR14228216	PRJNA716985	AMPLICON	SAMN18723688	SRX10592800	SARS-CoV-2/Human/USA/IL-CDC-22029524/2021	Illumina MiSeq	PAIRED	RT-PCR	VIRAL RNA	Severe acute respiratory syndrome coronavirus 2	Homo sapiens	ILLUMINA	2021-02-11	United States	North America	22	1368.96	1168	0.986322	40936025
SRR14228217	PRJNA716985	AMPLICON	SAMN18723544	SRX10592799	SARS-CoV-2/Human/USA/OH-CDC-22027475/2021	Illumina MiSeq	PAIRED	RT-PCR	VIRAL RNA	Severe acute respiratory syndrome coronavirus 2	Homo sapiens	ILLUMINA	2021-02-11	United States	North America	26	1550.28	1374	0.995954	46358115
SRR14228218	PRJNA716985	AMPLICON	SAMN18723687	SRX10592798	SARS-CoV-2/Human/USA/NV-CDC-22027649/2021	Illumina MiSeq	PAIRED	RT-PCR	VIRAL RNA	Severe acute respiratory syndrome coronavirus 2	Homo sapiens	ILLUMINA	2021-02-13	United States	North America	29	1510.78	1324	0.995954	45176709
SRR14228219	PRJNA716985	AMPLICON	SAMN18723686	SRX10592797	SARS-CoV-2/Human/USA/OH-CDC-22031428/2021	Illumina MiSeq	PAIRED	RT-PCR	VIRAL RNA	Severe acute respiratory syndrome coronavirus 2	Homo sapiens	ILLUMINA	2021-02-14	United States	North America	29	955.797	831	0.995954	28581206
SRR14228220	PRJNA716985	AMPLICON	SAMN18723685	SRX10592796	SARS-CoV-2/Human/USA/OH-CDC-22029412/2021	Illumina MiSeq	PAIRED	RT-PCR	VIRAL RNA	Severe acute respiratory syndrome coronavirus 2	Homo sapiens	ILLUMINA	2021-02-11	United States	North America	30	1066.82	957	0.987192	31901232
SRR14228222	PRJNA716985	AMPLICON	SAMN18723683	SRX10592794	SARS-CoV-2/Human/USA/MI-CDC-22031478/2021	Illumina MiSeq	PAIRED	RT-PCR	VIRAL RNA	Severe acute respiratory syndrome coronavirus 2	Homo sapiens	ILLUMINA	2021-02-11	United States	North America	26	1183.76	853	0.944487	35397836
SRR14228223	PRJNA716985	AMPLICON	SAMN18723682	SRX10592793	SARS-CoV-2/Human/USA/PA-CDC-22032094/2021	Illumina MiSeq	PAIRED	RT-PCR	VIRAL RNA	Severe acute respiratory syndrome coronavirus 2	Homo sapiens	ILLUMINA	2021-02-13	United States	North America	38	1304.7	1113	0.993512	39014353
SRR14228224	PRJNA716985	AMPLICON	SAMN18723681	SRX10592792	SARS-CoV-2/Human/USA/PA-CDC-22031720/2021	Illumina MiSeq	PAIRED	RT-PCR	VIRAL RNA	Severe acute respiratory syndrome coronavirus 2	Homo sapiens	ILLUMINA	2021-02-12	United States	North America	41	1486.63	1249	0.99485	44454597
SRR14228225	PRJNA716985	AMPLICON	SAMN18723680	SRX10592791	SARS-CoV-2/Human/USA/RI-CDC-22026772/2021	Illumina MiSeq	PAIRED	RT-PCR	VIRAL RNA	Severe acute respiratory syndrome coronavirus 2	Homo sapiens	ILLUMINA	2021-02-12	United States	North America	21	1941.12	1699	0.995954	58045374
SRR14228226	PRJNA716985	AMPLICON	SAMN18723679	SRX10592790	SARS-CoV-2/Human/USA/MI-CDC-22030904/2021	Illumina MiSeq	PAIRED	RT-PCR	VIRAL RNA	Severe acute respiratory syndrome coronavirus 2	Homo sapiens	ILLUMINA	2021-02-11	United States	North America	22	1202.86	1061	0.995954	35969103
SRR14228227	PRJNA716985	AMPLICON	SAMN18723678	SRX10592789	SARS-CoV-2/Human/USA/NV-CDC-22027346/2021	Illumina MiSeq	PAIRED	RT-PCR	VIRAL RNA	Severe acute respiratory syndrome coronavirus 2	Homo sapiens	ILLUMINA	2021-02-12	United States	North America	32	1421.18	1249	0.986021	42497521
SRR14228228	PRJNA716985	AMPLICON	SAMN18723543	SRX10592788	SARS-CoV-2/Human/USA/OH-CDC-22031482/2021	Illumina MiSeq	PAIRED	RT-PCR	VIRAL RNA	Severe acute respiratory syndrome coronavirus 2	Homo sapiens	ILLUMINA	2021-02-14	United States	North America	24	1338.67	1179	0.987627	40030346
SRR14228229	PRJNA716985	AMPLICON	SAMN18723677	SRX10592787	SARS-CoV-2/Human/USA/OH-CDC-22031465/2021	Illumina MiSeq	PAIRED	RT-PCR	VIRAL RNA	Severe acute respiratory syndrome coronavirus 2	Homo sapiens	ILLUMINA	2021-02-14	United States	North America	34	1078.88	954	0.99087	32261815
SRR14228230	PRJNA716985	AMPLICON	SAMN18723676	SRX10592786	SARS-CoV-2/Human/USA/IL-CDC-22028528/2021	Illumina MiSeq	PAIRED	RT-PCR	VIRAL RNA	Severe acute respiratory syndrome coronavirus 2	Homo sapiens	ILLUMINA	2021-02-11	United States	North America	30	915.391	814	0.987928	27372949
SRR14228231	PRJNA716985	AMPLICON	SAMN18723675	SRX10592785	SARS-CoV-2/Human/USA/OH-CDC-22031058/2021	Illumina MiSeq	PAIRED	RT-PCR	VIRAL RNA	Severe acute respiratory syndrome coronavirus 2	Homo sapiens	ILLUMINA	2021-02-14	United States	North America	28	1086.64	943	0.995954	32493747
SRR14228232	PRJNA716985	AMPLICON	SAMN18723674	SRX10592784	SARS-CoV-2/Human/USA/OH-CDC-22031579/2021	Illumina MiSeq	PAIRED	RT-PCR	VIRAL RNA	Severe acute respiratory syndrome coronavirus 2	Homo sapiens	ILLUMINA	2021-02-14	United States	North America	28	1464.83	1227	0.994582	43802714
SRR14228233	PRJNA716985	AMPLICON	SAMN18723673	SRX10592783	SARS-CoV-2/Human/USA/OH-CDC-22030492/2021	Illumina MiSeq	PAIRED	RT-PCR	VIRAL RNA	Severe acute respiratory syndrome coronavirus 2	Homo sapiens	ILLUMINA	2021-02-12	United States	North America	42	1342.95	1151	0.995318	40158364
SRR14228234	PRJNA716985	AMPLICON	SAMN18723672	SRX10592782	SARS-CoV-2/Human/USA/NV-CDC-22027337/2021	Illumina MiSeq	PAIRED	RT-PCR	VIRAL RNA	Severe acute respiratory syndrome coronavirus 2	Homo sapiens	ILLUMINA	2021-02-12	United States	North America	35	1295.25	920	0.941678	38731793
SRR14228235	PRJNA716985	AMPLICON	SAMN18723671	SRX10592781	SARS-CoV-2/Human/USA/IL-CDC-22029752/2021	Illumina MiSeq	PAIRED	RT-PCR	VIRAL RNA	Severe acute respiratory syndrome coronavirus 2	Homo sapiens	ILLUMINA	2021-02-11	United States	North America	25	1044.21	918	0.995954	31224978
SRR14228236	PRJNA716985	AMPLICON	SAMN18723670	SRX10592780	SARS-CoV-2/Human/USA/IL-CDC-22029615/2021	Illumina MiSeq	PAIRED	RT-PCR	VIRAL RNA	Severe acute respiratory syndrome coronavirus 2	Homo sapiens	ILLUMINA	2021-02-11	United States	North America	33	1033.54	930	0.981306	30905811
SRR14228237	PRJNA716985	AMPLICON	SAMN18723669	SRX10592779	SARS-CoV-2/Human/USA/FL-CDC-22031746/2021	Illumina MiSeq	PAIRED	RT-PCR	VIRAL RNA	Severe acute respiratory syndrome coronavirus 2	Homo sapiens	ILLUMINA	2021-02-15	United States	North America	19	1128.23	1002	0.995954	33737575
SRR14228238	PRJNA716985	AMPLICON	SAMN18723668	SRX10592778	SARS-CoV-2/Human/USA/MI-CDC-22027699/2021	Illumina MiSeq	PAIRED	RT-PCR	VIRAL RNA	Severe acute respiratory syndrome coronavirus 2	Homo sapiens	ILLUMINA	2021-02-12	United States	North America	22	1050.53	935	0.995954	31414008
SRR14228239	PRJNA716985	AMPLICON	SAMN18723542	SRX10592777	SARS-CoV-2/Human/USA/OH-CDC-22031233/2021	Illumina MiSeq	PAIRED	RT-PCR	VIRAL RNA	Severe acute respiratory syndrome coronavirus 2	Homo sapiens	ILLUMINA	2021-02-14	United States	North America	29	1250.05	1114	0.995954	37380311
SRR14228240	PRJNA716985	AMPLICON	SAMN18723667	SRX10592776	SARS-CoV-2/Human/USA/IN-CDC-22027813/2021	Illumina MiSeq	PAIRED	RT-PCR	VIRAL RNA	Severe acute respiratory syndrome coronavirus 2	Homo sapiens	ILLUMINA	2021-02-11	United States	North America	23	1486.42	1329	0.995954	44448394
SRR14228241	PRJNA716985	AMPLICON	SAMN18723666	SRX10592775	SARS-CoV-2/Human/USA/IL-CDC-22030188/2021	Illumina MiSeq	PAIRED	RT-PCR	VIRAL RNA	Severe acute respiratory syndrome coronavirus 2	Homo sapiens	ILLUMINA	2021-02-11	United States	North America	35	594.526	524	0.9795	17778104
SRR14228242	PRJNA716985	AMPLICON	SAMN18723665	SRX10592774	SARS-CoV-2/Human/USA/NV-CDC-22028326/2021	Illumina MiSeq	PAIRED	RT-PCR	VIRAL RNA	Severe acute respiratory syndrome coronavirus 2	Homo sapiens	ILLUMINA	2021-02-12	United States	North America	29	1425.04	1201	0.995954	42612866
SRR14228243	PRJNA716985	AMPLICON	SAMN18723664	SRX10592773	SARS-CoV-2/Human/USA/NV-CDC-22028429/2021	Illumina MiSeq	PAIRED	RT-PCR	VIRAL RNA	Severe acute respiratory syndrome coronavirus 2	Homo sapiens	ILLUMINA	2021-02-11	United States	North America	31	1465.56	1256	0.986791	43824740
SRR14228244	PRJNA716985	AMPLICON	SAMN18723663	SRX10592772	SARS-CoV-2/Human/USA/OH-CDC-22031450/2021	Illumina MiSeq	PAIRED	RT-PCR	VIRAL RNA	Severe acute respiratory syndrome coronavirus 2	Homo sapiens	ILLUMINA	2021-02-14	United States	North America	28	1019.92	913	0.995954	30498757
SRR14228245	PRJNA716985	AMPLICON	SAMN18723662	SRX10592771	SARS-CoV-2/Human/USA/NV-CDC-22028237/2021	Illumina MiSeq	PAIRED	RT-PCR	VIRAL RNA	Severe acute respiratory syndrome coronavirus 2	Homo sapiens	ILLUMINA	2021-02-11	United States	North America	25	1838.41	1659	0.995954	54973896
SRR14228246	PRJNA716985	AMPLICON	SAMN18723661	SRX10592770	SARS-CoV-2/Human/USA/NV-CDC-22027783/2021	Illumina MiSeq	PAIRED	RT-PCR	VIRAL RNA	Severe acute respiratory syndrome coronavirus 2	Homo sapiens	ILLUMINA	2021-02-11	United States	North America	39	1459.47	1275	0.986791	43642395
SRR14228247	PRJNA716985	AMPLICON	SAMN18723660	SRX10592769	SARS-CoV-2/Human/USA/NV-CDC-22028159/2021	Illumina MiSeq	PAIRED	RT-PCR	VIRAL RNA	Severe acute respiratory syndrome coronavirus 2	Homo sapiens	ILLUMINA	2021-02-12	United States	North America	45	1466.35	1255	0.995318	43848197
SRR14228248	PRJNA716985	AMPLICON	SAMN18723659	SRX10592768	SARS-CoV-2/Human/USA/IL-CDC-22029474/2021	Illumina MiSeq	PAIRED	RT-PCR	VIRAL RNA	Severe acute respiratory syndrome coronavirus 2	Homo sapiens	ILLUMINA	2021-02-11	United States	North America	35	1411.73	1230	0.98027	42214813
SRR14228249	PRJNA716985	AMPLICON	SAMN18723658	SRX10592767	SARS-CoV-2/Human/USA/MI-CDC-22029454/2021	Illumina MiSeq	PAIRED	RT-PCR	VIRAL RNA	Severe acute respiratory syndrome coronavirus 2	Homo sapiens	ILLUMINA	2021-02-12	United States	North America	25	1145.58	1033	0.995954	34256144
SRR14228250	PRJNA716985	AMPLICON	SAMN18723802	SRX10592766	SARS-CoV-2/Human/USA/CT-CDC-22058091/2021	Illumina MiSeq	PAIRED	RT-PCR	VIRAL RNA	Severe acute respiratory syndrome coronavirus 2	Homo sapiens	ILLUMINA	2021-02-15	United States	North America	29	1423.1	1216	0.995619	42555000
SRR14228251	PRJNA716985	AMPLICON	SAMN18723801	SRX10592765	SARS-CoV-2/Human/USA/FL-CDC-22062332/2021	Illumina MiSeq	PAIRED	RT-PCR	VIRAL RNA	Severe acute respiratory syndrome coronavirus 2	Homo sapiens	ILLUMINA	2021-02-15	United States	North America	18	1066.84	838	0.995954	31901790
SRR14228252	PRJNA716985	AMPLICON	SAMN18723800	SRX10592764	SARS-CoV-2/Human/USA/MN-CDC-22052419/2021	Illumina MiSeq	PAIRED	RT-PCR	VIRAL RNA	Severe acute respiratory syndrome coronavirus 2	Homo sapiens	ILLUMINA	2021-02-15	United States	North America	34	729.73	628	0.988563	21821118
SRR14228253	PRJNA716985	AMPLICON	SAMN18723799	SRX10592763	SARS-CoV-2/Human/USA/CA-CDC-22060440/2021	Illumina MiSeq	PAIRED	RT-PCR	VIRAL RNA	Severe acute respiratory syndrome coronavirus 2	Homo sapiens	ILLUMINA	2021-02-08	United States	North America	33	1548.52	1419	0.987092	46305297
SRR14228254	PRJNA716985	AMPLICON	SAMN18723798	SRX10592762	SARS-CoV-2/Human/USA/FL-CDC-22062363/2021	Illumina MiSeq	PAIRED	RT-PCR	VIRAL RNA	Severe acute respiratory syndrome coronavirus 2	Homo sapiens	ILLUMINA	2021-02-16	United States	North America	41	1346.76	1133	0.995318	40272171
SRR14228255	PRJNA716985	AMPLICON	SAMN18723555	SRX10592761	SARS-CoV-2/Human/USA/OH-CDC-22030836/2021	Illumina MiSeq	PAIRED	RT-PCR	VIRAL RNA	Severe acute respiratory syndrome coronavirus 2	Homo sapiens	ILLUMINA	2021-02-14	United States	North America	27	909.008	764	0.97328	27182056
SRR14228256	PRJNA716985	AMPLICON	SAMN18723797	SRX10592760	SARS-CoV-2/Human/USA/MA-CDC-22059813/2021	Illumina MiSeq	PAIRED	RT-PCR	VIRAL RNA	Severe acute respiratory syndrome coronavirus 2	Homo sapiens	ILLUMINA	2021-02-15	United States	North America	27	508.297	347	0.97629	15199593
SRR14228257	PRJNA716985	AMPLICON	SAMN18723796	SRX10592759	SARS-CoV-2/Human/USA/OH-CDC-22052215/2021	Illumina MiSeq	PAIRED	RT-PCR	VIRAL RNA	Severe acute respiratory syndrome coronavirus 2	Homo sapiens	ILLUMINA	2021-02-15	United States	North America	34	607.217	531	0.991941	18157599
SRR14228259	PRJNA716985	AMPLICON	SAMN18723794	SRX10592757	SARS-CoV-2/Human/USA/IL-CDC-22054256/2021	Illumina MiSeq	PAIRED	RT-PCR	VIRAL RNA	Severe acute respiratory syndrome coronavirus 2	Homo sapiens	ILLUMINA	2021-02-15	United States	North America	26	785.805	691	0.995385	23497924
SRR14228260	PRJNA716985	AMPLICON	SAMN18723793	SRX10592756	SARS-CoV-2/Human/USA/LA-CDC-22055950/2021	Illumina MiSeq	PAIRED	RT-PCR	VIRAL RNA	Severe acute respiratory syndrome coronavirus 2	Homo sapiens	ILLUMINA	2021-02-11	United States	North America	30	941.652	762	0.968532	28158215
SRR14228261	PRJNA716985	AMPLICON	SAMN18723792	SRX10592755	SARS-CoV-2/Human/USA/FL-CDC-22062308/2021	Illumina MiSeq	PAIRED	RT-PCR	VIRAL RNA	Severe acute respiratory syndrome coronavirus 2	Homo sapiens	ILLUMINA	2021-02-16	United States	North America	33	920.515	782	0.987225	27526166
SRR14228262	PRJNA716985	AMPLICON	SAMN18723791	SRX10592754	SARS-CoV-2/Human/USA/ME-CDC-22056364/2021	Illumina MiSeq	PAIRED	RT-PCR	VIRAL RNA	Severe acute respiratory syndrome coronavirus 2	Homo sapiens	ILLUMINA	2021-02-15	United States	North America	35	781.337	657	0.986322	23364328
SRR14228264	PRJNA716985	AMPLICON	SAMN18723789	SRX10592752	SARS-CoV-2/Human/USA/OH-CDC-22053909/2021	Illumina MiSeq	PAIRED	RT-PCR	VIRAL RNA	Severe acute respiratory syndrome coronavirus 2	Homo sapiens	ILLUMINA	2021-02-15	United States	North America	28	562.882	501	0.986423	16831853
SRR14228265	PRJNA716985	AMPLICON	SAMN18723788	SRX10592751	SARS-CoV-2/Human/USA/IL-CDC-22052934/2021	Illumina MiSeq	PAIRED	RT-PCR	VIRAL RNA	Severe acute respiratory syndrome coronavirus 2	Homo sapiens	ILLUMINA	2021-02-15	United States	North America	28	602.798	503	0.982075	18025466
SRR14228266	PRJNA716985	AMPLICON	SAMN18723554	SRX10592750	SARS-CoV-2/Human/USA/OH-CDC-22029608/2021	Illumina MiSeq	PAIRED	RT-PCR	VIRAL RNA	Severe acute respiratory syndrome coronavirus 2	Homo sapiens	ILLUMINA	2021-02-11	United States	North America	30	1134.48	985	0.987192	33924463
SRR14228267	PRJNA716985	AMPLICON	SAMN18723787	SRX10592749	SARS-CoV-2/Human/USA/ME-CDC-22056357/2021	Illumina MiSeq	PAIRED	RT-PCR	VIRAL RNA	Severe acute respiratory syndrome coronavirus 2	Homo sapiens	ILLUMINA	2021-02-15	United States	North America	23	741.889	655	0.983915	22184697
SRR14228268	PRJNA716985	AMPLICON	SAMN18723786	SRX10592748	SARS-CoV-2/Human/USA/IL-CDC-22055143/2021	Illumina MiSeq	PAIRED	RT-PCR	VIRAL RNA	Severe acute respiratory syndrome coronavirus 2	Homo sapiens	ILLUMINA	2021-02-14	United States	North America	30	853.082	769	0.995954	25509710
SRR14228269	PRJNA716985	AMPLICON	SAMN18723785	SRX10592747	SARS-CoV-2/Human/USA/IL-CDC-22053984/2021	Illumina MiSeq	PAIRED	RT-PCR	VIRAL RNA	Severe acute respiratory syndrome coronavirus 2	Homo sapiens	ILLUMINA	2021-02-15	United States	North America	26	672.279	595	0.995954	20103168
SRR14228270	PRJNA716985	AMPLICON	SAMN18723784	SRX10592746	SARS-CoV-2/Human/USA/FL-CDC-22062370/2021	Illumina MiSeq	PAIRED	RT-PCR	VIRAL RNA	Severe acute respiratory syndrome coronavirus 2	Homo sapiens	ILLUMINA	2021-02-16	United States	North America	36	664.52	510	0.974116	19871131
SRR14228271	PRJNA716985	AMPLICON	SAMN18723783	SRX10592745	SARS-CoV-2/Human/USA/FL-CDC-22062352/2021	Illumina MiSeq	PAIRED	RT-PCR	VIRAL RNA	Severe acute respiratory syndrome coronavirus 2	Homo sapiens	ILLUMINA	2021-02-15	United States	North America	41	730.887	422	0.92984	21855712
SRR14228272	PRJNA716985	AMPLICON	SAMN18723782	SRX10592744	SARS-CoV-2/Human/USA/OH-CDC-22032365/2021	Illumina MiSeq	PAIRED	RT-PCR	VIRAL RNA	Severe acute respiratory syndrome coronavirus 2	Homo sapiens	ILLUMINA	2021-02-14	United States	North America	31	598.621	535	0.970638	17900554
SRR14228273	PRJNA716985	AMPLICON	SAMN18723781	SRX10592743	SARS-CoV-2/Human/USA/IL-CDC-22054920/2021	Illumina MiSeq	PAIRED	RT-PCR	VIRAL RNA	Severe acute respiratory syndrome coronavirus 2	Homo sapiens	ILLUMINA	2021-02-15	United States	North America	34	791.208	689	0.995954	23659479
SRR14228274	PRJNA716985	AMPLICON	SAMN18723780	SRX10592742	SARS-CoV-2/Human/USA/MA-CDC-22060140/2021	Illumina MiSeq	PAIRED	RT-PCR	VIRAL RNA	Severe acute respiratory syndrome coronavirus 2	Homo sapiens	ILLUMINA	2021-02-15	United States	North America	37	1337.68	1158	0.99485	40000580
SRR14228275	PRJNA716985	AMPLICON	SAMN18723779	SRX10592741	SARS-CoV-2/Human/USA/MI-CDC-22054592/2021	Illumina MiSeq	PAIRED	RT-PCR	VIRAL RNA	Severe acute respiratory syndrome coronavirus 2	Homo sapiens	ILLUMINA	2021-02-15	United States	North America	29	1562.79	1390	0.987025	46732118
SRR14228276	PRJNA716985	AMPLICON	SAMN18723778	SRX10592740	SARS-CoV-2/Human/USA/MA-CDC-22058582/2021	Illumina MiSeq	PAIRED	RT-PCR	VIRAL RNA	Severe acute respiratory syndrome coronavirus 2	Homo sapiens	ILLUMINA	2021-02-15	United States	North America	42	1195.66	1041	0.995318	35753740
SRR14228277	PRJNA716985	AMPLICON	SAMN18723553	SRX10592739	SARS-CoV-2/Human/USA/MI-CDC-22027231/2021	Illumina MiSeq	PAIRED	RT-PCR	VIRAL RNA	Severe acute respiratory syndrome coronavirus 2	Homo sapiens	ILLUMINA	2021-02-11	United States	North America	29	1088.13	952	0.986757	32538387
SRR14228278	PRJNA716985	AMPLICON	SAMN18723777	SRX10592738	SARS-CoV-2/Human/USA/MA-CDC-22058570/2021	Illumina MiSeq	PAIRED	RT-PCR	VIRAL RNA	Severe acute respiratory syndrome coronavirus 2	Homo sapiens	ILLUMINA	2021-02-15	United States	North America	28	840.07	739	0.995954	25120621
SRR14228279	PRJNA716985	AMPLICON	SAMN18723776	SRX10592737	SARS-CoV-2/Human/USA/IL-CDC-22052422/2021	Illumina MiSeq	PAIRED	RT-PCR	VIRAL RNA	Severe acute respiratory syndrome coronavirus 2	Homo sapiens	ILLUMINA	2021-02-15	United States	North America	30	737.474	647	0.986657	22052683
SRR14228280	PRJNA716985	AMPLICON	SAMN18723775	SRX10592736	SARS-CoV-2/Human/USA/MI-CDC-22053880/2021	Illumina MiSeq	PAIRED	RT-PCR	VIRAL RNA	Severe acute respiratory syndrome coronavirus 2	Homo sapiens	ILLUMINA	2021-02-15	United States	North America	35	1354.28	1090	0.990369	40497065
SRR14228281	PRJNA716985	AMPLICON	SAMN18723774	SRX10592735	SARS-CoV-2/Human/USA/IL-CDC-22052937/2021	Illumina MiSeq	PAIRED	RT-PCR	VIRAL RNA	Severe acute respiratory syndrome coronavirus 2	Homo sapiens	ILLUMINA	2021-02-14	United States	North America	26	797.191	705	0.99592	23838409
SRR14228282	PRJNA716985	AMPLICON	SAMN18723609	SRX10592734	SARS-CoV-2/Human/USA/IL-CDC-22028238/2021	Illumina MiSeq	PAIRED	RT-PCR	VIRAL RNA	Severe acute respiratory syndrome coronavirus 2	Homo sapiens	ILLUMINA	2021-02-12	United States	North America	31	1038.54	932	0.986791	31055373
SRR14228283	PRJNA716985	AMPLICON	SAMN18723608	SRX10592733	SARS-CoV-2/Human/USA/OH-CDC-22031110/2021	Illumina MiSeq	PAIRED	RT-PCR	VIRAL RNA	Severe acute respiratory syndrome coronavirus 2	Homo sapiens	ILLUMINA	2021-02-14	United States	North America	27	1242.81	1119	0.986222	37163862
SRR14228284	PRJNA716985	AMPLICON	SAMN18723536	SRX10592732	SARS-CoV-2/Human/USA/NV-CDC-22027607/2021	Illumina MiSeq	PAIRED	RT-PCR	VIRAL RNA	Severe acute respiratory syndrome coronavirus 2	Homo sapiens	ILLUMINA	2021-02-12	United States	North America	35	1300.6	1161	0.986791	38891933
SRR14228285	PRJNA716985	AMPLICON	SAMN18723607	SRX10592731	SARS-CoV-2/Human/USA/OH-CDC-22031068/2021	Illumina MiSeq	PAIRED	RT-PCR	VIRAL RNA	Severe acute respiratory syndrome coronavirus 2	Homo sapiens	ILLUMINA	2021-02-14	United States	North America	25	976.374	880	0.995954	29196516
SRR14228286	PRJNA716985	AMPLICON	SAMN18723606	SRX10592730	SARS-CoV-2/Human/USA/OH-CDC-22030197/2021	Illumina MiSeq	PAIRED	RT-PCR	VIRAL RNA	Severe acute respiratory syndrome coronavirus 2	Homo sapiens	ILLUMINA	2021-02-14	United States	North America	32	1029.32	862	0.993111	30779894
SRR14228287	PRJNA716985	AMPLICON	SAMN18723605	SRX10592729	SARS-CoV-2/Human/USA/MI-CDC-22029661/2021	Illumina MiSeq	PAIRED	RT-PCR	VIRAL RNA	Severe acute respiratory syndrome coronavirus 2	Homo sapiens	ILLUMINA	2021-02-11	United States	North America	34	1234.29	1107	0.987192	36908927
SRR14228288	PRJNA716985	AMPLICON	SAMN18723604	SRX10592728	SARS-CoV-2/Human/USA/FL-CDC-22029795/2021	Illumina MiSeq	PAIRED	RT-PCR	VIRAL RNA	Severe acute respiratory syndrome coronavirus 2	Homo sapiens	ILLUMINA	2021-02-15	United States	North America	30	1042.79	890	0.995954	31182671
SRR14228289	PRJNA716985	AMPLICON	SAMN18723603	SRX10592727	SARS-CoV-2/Human/USA/IL-CDC-22029571/2021	Illumina MiSeq	PAIRED	RT-PCR	VIRAL RNA	Severe acute respiratory syndrome coronavirus 2	Homo sapiens	ILLUMINA	2021-02-11	United States	North America	28	1311.64	1173	0.988429	39222068
SRR14228290	PRJNA716985	AMPLICON	SAMN18723602	SRX10592726	SARS-CoV-2/Human/USA/OH-CDC-22030198/2021	Illumina MiSeq	PAIRED	RT-PCR	VIRAL RNA	Severe acute respiratory syndrome coronavirus 2	Homo sapiens	ILLUMINA	2021-02-14	United States	North America	32	1180.87	1059	0.995954	35311610
SRR14228291	PRJNA716985	AMPLICON	SAMN18723601	SRX10592725	SARS-CoV-2/Human/USA/IL-CDC-22030144/2021	Illumina MiSeq	PAIRED	RT-PCR	VIRAL RNA	Severe acute respiratory syndrome coronavirus 2	Homo sapiens	ILLUMINA	2021-02-13	United States	North America	25	1636.39	1223	0.95054	48932879
SRR14228292	PRJNA716985	AMPLICON	SAMN18723600	SRX10592724	SARS-CoV-2/Human/USA/OH-CDC-22031498/2021	Illumina MiSeq	PAIRED	RT-PCR	VIRAL RNA	Severe acute respiratory syndrome coronavirus 2	Homo sapiens	ILLUMINA	2021-02-14	United States	North America	24	1243.72	1063	0.988563	37191108
SRR14228293	PRJNA716985	AMPLICON	SAMN18723599	SRX10592723	SARS-CoV-2/Human/USA/IL-CDC-22031006/2021	Illumina MiSeq	PAIRED	RT-PCR	VIRAL RNA	Severe acute respiratory syndrome coronavirus 2	Homo sapiens	ILLUMINA	2021-02-11	United States	North America	25	1641.58	1429	0.995954	49088067
SRR14228294	PRJNA716985	AMPLICON	SAMN18723598	SRX10592722	SARS-CoV-2/Human/USA/IN-CDC-22029354/2021	Illumina MiSeq	PAIRED	RT-PCR	VIRAL RNA	Severe acute respiratory syndrome coronavirus 2	Homo sapiens	ILLUMINA	2021-02-06	United States	North America	29	1532.39	1334	0.995954	45823070
SRR14228295	PRJNA716985	AMPLICON	SAMN18723535	SRX10592721	SARS-CoV-2/Human/USA/RI-CDC-22026767/2021	Illumina MiSeq	PAIRED	RT-PCR	VIRAL RNA	Severe acute respiratory syndrome coronavirus 2	Homo sapiens	ILLUMINA	2021-02-12	United States	North America	29	1612.08	1306	0.979634	48206036
SRR14228296	PRJNA716985	AMPLICON	SAMN18723597	SRX10592720	SARS-CoV-2/Human/USA/OH-CDC-22029475/2021	Illumina MiSeq	PAIRED	RT-PCR	VIRAL RNA	Severe acute respiratory syndrome coronavirus 2	Homo sapiens	ILLUMINA	2021-02-11	United States	North America	25	824.617	755	0.995954	24658517
SRR14228297	PRJNA716985	AMPLICON	SAMN18723596	SRX10592719	SARS-CoV-2/Human/USA/OH-CDC-22031399/2021	Illumina MiSeq	PAIRED	RT-PCR	VIRAL RNA	Severe acute respiratory syndrome coronavirus 2	Homo sapiens	ILLUMINA	2021-02-14	United States	North America	25	1132.27	971	0.993111	33858172
SRR14228298	PRJNA716985	AMPLICON	SAMN18723595	SRX10592718	SARS-CoV-2/Human/USA/NV-CDC-22028401/2021	Illumina MiSeq	PAIRED	RT-PCR	VIRAL RNA	Severe acute respiratory syndrome coronavirus 2	Homo sapiens	ILLUMINA	2021-02-11	United States	North America	32	1300.73	1079	0.986791	38895672
SRR14228299	PRJNA716985	AMPLICON	SAMN18723594	SRX10592717	SARS-CoV-2/Human/USA/NV-CDC-22028206/2021	Illumina MiSeq	PAIRED	RT-PCR	VIRAL RNA	Severe acute respiratory syndrome coronavirus 2	Homo sapiens	ILLUMINA	2021-02-11	United States	North America	27	2227.3	1951	0.995954	66602841
SRR14228300	PRJNA716985	AMPLICON	SAMN18723593	SRX10592716	SARS-CoV-2/Human/USA/NV-CDC-22028346/2021	Illumina MiSeq	PAIRED	RT-PCR	VIRAL RNA	Severe acute respiratory syndrome coronavirus 2	Homo sapiens	ILLUMINA	2021-02-11	United States	North America	29	1297.34	988	0.967361	38794260
SRR14228301	PRJNA716985	AMPLICON	SAMN18723592	SRX10592715	SARS-CoV-2/Human/USA/OH-CDC-22030983/2021	Illumina MiSeq	PAIRED	RT-PCR	VIRAL RNA	Severe acute respiratory syndrome coronavirus 2	Homo sapiens	ILLUMINA	2021-02-14	United States	North America	31	1293	1118	0.975287	38664594
SRR14228302	PRJNA716985	AMPLICON	SAMN18723591	SRX10592714	SARS-CoV-2/Human/USA/OH-CDC-22030211/2021	Illumina MiSeq	PAIRED	RT-PCR	VIRAL RNA	Severe acute respiratory syndrome coronavirus 2	Homo sapiens	ILLUMINA	2021-02-14	United States	North America	28	1052.33	901	0.99592	31467727
SRR14228303	PRJNA716985	AMPLICON	SAMN18723590	SRX10592713	SARS-CoV-2/Human/USA/IL-CDC-22029668/2021	Illumina MiSeq	PAIRED	RT-PCR	VIRAL RNA	Severe acute respiratory syndrome coronavirus 2	Homo sapiens	ILLUMINA	2021-02-10	United States	North America	31	1138.48	990	0.986791	34044016
SRR14228304	PRJNA716985	AMPLICON	SAMN18723589	SRX10592712	SARS-CoV-2/Human/USA/OH-CDC-22029433/2021	Illumina MiSeq	PAIRED	RT-PCR	VIRAL RNA	Severe acute respiratory syndrome coronavirus 2	Homo sapiens	ILLUMINA	2021-02-11	United States	North America	25	957.818	854	0.995954	28641631
SRR14228305	PRJNA716985	AMPLICON	SAMN18723588	SRX10592711	SARS-CoV-2/Human/USA/IL-CDC-22029575/2021	Illumina MiSeq	PAIRED	RT-PCR	VIRAL RNA	Severe acute respiratory syndrome coronavirus 2	Homo sapiens	ILLUMINA	2021-02-11	United States	North America	23	1722.81	1490	0.995954	51517118
SRR14228306	PRJNA716985	AMPLICON	SAMN18723534	SRX10592710	SARS-CoV-2/Human/USA/RI-CDC-22026712/2021	Illumina MiSeq	PAIRED	RT-PCR	VIRAL RNA	Severe acute respiratory syndrome coronavirus 2	Homo sapiens	ILLUMINA	2021-02-12	United States	North America	27	1462.06	1268	0.995753	43719906
SRR14228307	PRJNA716985	AMPLICON	SAMN18723587	SRX10592709	SARS-CoV-2/Human/USA/IL-CDC-22027769/2021	Illumina MiSeq	PAIRED	RT-PCR	VIRAL RNA	Severe acute respiratory syndrome coronavirus 2	Homo sapiens	ILLUMINA	2021-02-11	United States	North America	23	1910.08	1700	0.995385	57117247
SRR14228308	PRJNA716985	AMPLICON	SAMN18723586	SRX10592708	SARS-CoV-2/Human/USA/NV-CDC-22027600/2021	Illumina MiSeq	PAIRED	RT-PCR	VIRAL RNA	Severe acute respiratory syndrome coronavirus 2	Homo sapiens	ILLUMINA	2021-02-12	United States	North America	33	1482.32	1316	0.986791	44325668
SRR14228309	PRJNA716985	AMPLICON	SAMN18723585	SRX10592707	SARS-CoV-2/Human/USA/OH-CDC-22029692/2021	Illumina MiSeq	PAIRED	RT-PCR	VIRAL RNA	Severe acute respiratory syndrome coronavirus 2	Homo sapiens	ILLUMINA	2021-02-11	United States	North America	35	1230.94	1097	0.995954	36808763
SRR14228310	PRJNA716985	AMPLICON	SAMN18723584	SRX10592706	SARS-CoV-2/Human/USA/OH-CDC-22028597/2021	Illumina MiSeq	PAIRED	RT-PCR	VIRAL RNA	Severe acute respiratory syndrome coronavirus 2	Homo sapiens	ILLUMINA	2021-02-11	United States	North America	34	2429.56	2130	0.995954	72651153
SRR14228311	PRJNA716985	AMPLICON	SAMN18723583	SRX10592705	SARS-CoV-2/Human/USA/OH-CDC-22029798/2021	Illumina MiSeq	PAIRED	RT-PCR	VIRAL RNA	Severe acute respiratory syndrome coronavirus 2	Homo sapiens	ILLUMINA	2021-02-14	United States	North America	26	960.826	849	0.995954	28731592
SRR14228312	PRJNA716985	AMPLICON	SAMN18723582	SRX10592704	SARS-CoV-2/Human/USA/NV-CDC-22028328/2021	Illumina MiSeq	PAIRED	RT-PCR	VIRAL RNA	Severe acute respiratory syndrome coronavirus 2	Homo sapiens	ILLUMINA	2021-02-11	United States	North America	39	1246.13	1108	0.981306	37263161
SRR14228313	PRJNA716985	AMPLICON	SAMN18723581	SRX10592703	SARS-CoV-2/Human/USA/IL-CDC-22029780/2021	Illumina MiSeq	PAIRED	RT-PCR	VIRAL RNA	Severe acute respiratory syndrome coronavirus 2	Homo sapiens	ILLUMINA	2021-02-11	United States	North America	28	1177.98	1025	0.995251	35225057
SRR14228314	PRJNA716985	AMPLICON	SAMN18723830	SRX10592702	SARS-CoV-2/Human/USA/MI-CDC-22054782/2021	Illumina MiSeq	PAIRED	RT-PCR	VIRAL RNA	Severe acute respiratory syndrome coronavirus 2	Homo sapiens	ILLUMINA	2021-02-15	United States	North America	25	783.693	686	0.994114	23434772
SRR14228315	PRJNA716985	AMPLICON	SAMN18723829	SRX10592701	SARS-CoV-2/Human/USA/FL-CDC-22056152/2021	Illumina MiSeq	PAIRED	RT-PCR	VIRAL RNA	Severe acute respiratory syndrome coronavirus 2	Homo sapiens	ILLUMINA	2021-02-15	United States	North America	27	817.557	699	0.987125	24447398
SRR14228316	PRJNA716985	AMPLICON	SAMN18723828	SRX10592700	SARS-CoV-2/Human/USA/FL-CDC-22061860/2021	Illumina MiSeq	PAIRED	RT-PCR	VIRAL RNA	Severe acute respiratory syndrome coronavirus 2	Homo sapiens	ILLUMINA	2021-02-15	United States	North America	44	535.524	487	0.995318	16013767
SRR14228317	PRJNA716985	AMPLICON	SAMN18723558	SRX10592699	SARS-CoV-2/Human/USA/MN-CDC-22031069/2021	Illumina MiSeq	PAIRED	RT-PCR	VIRAL RNA	Severe acute respiratory syndrome coronavirus 2	Homo sapiens	ILLUMINA	2021-02-11	United States	North America	20	1411.01	1220	0.98756	42193429
SRR14228318	PRJNA716985	AMPLICON	SAMN18723531	SRX10592698	SARS-CoV-2/Human/USA/OH-CDC-22029535/2021	Illumina MiSeq	PAIRED	RT-PCR	VIRAL RNA	Severe acute respiratory syndrome coronavirus 2	Homo sapiens	ILLUMINA	2021-02-11	United States	North America	30	875.004	778	0.98659	26165251
SRR14228319	PRJNA716985	AMPLICON	SAMN18723827	SRX10592697	SARS-CoV-2/Human/USA/FL-CDC-22062247/2021	Illumina MiSeq	PAIRED	RT-PCR	VIRAL RNA	Severe acute respiratory syndrome coronavirus 2	Homo sapiens	ILLUMINA	2021-02-16	United States	North America	28	1332.07	1127	0.986791	39832822
SRR14228321	PRJNA716985	AMPLICON	SAMN18723825	SRX10592695	SARS-CoV-2/Human/USA/MA-CDC-22059814/2021	Illumina MiSeq	PAIRED	RT-PCR	VIRAL RNA	Severe acute respiratory syndrome coronavirus 2	Homo sapiens	ILLUMINA	2021-02-12	United States	North America	26	1501.57	1300	0.983915	44901393
SRR14228322	PRJNA716985	AMPLICON	SAMN18723824	SRX10592694	SARS-CoV-2/Human/USA/MI-CDC-22053904/2021	Illumina MiSeq	PAIRED	RT-PCR	VIRAL RNA	Severe acute respiratory syndrome coronavirus 2	Homo sapiens	ILLUMINA	2021-02-15	United States	North America	25	750.022	662	0.995954	22427920
SRR14228323	PRJNA716985	AMPLICON	SAMN18723823	SRX10592693	SARS-CoV-2/Human/USA/CA-CDC-22060855/2021	Illumina MiSeq	PAIRED	RT-PCR	VIRAL RNA	Severe acute respiratory syndrome coronavirus 2	Homo sapiens	ILLUMINA	2021-02-08	United States	North America	31	1387.63	1254	0.986791	41494324
SRR14228324	PRJNA716985	AMPLICON	SAMN18723822	SRX10592692	SARS-CoV-2/Human/USA/OH-CDC-22053910/2021	Illumina MiSeq	PAIRED	RT-PCR	VIRAL RNA	Severe acute respiratory syndrome coronavirus 2	Homo sapiens	ILLUMINA	2021-02-15	United States	North America	33	774.471	695	0.986791	23159016
SRR14228325	PRJNA716985	AMPLICON	SAMN18723821	SRX10592691	SARS-CoV-2/Human/USA/MA-CDC-22059755/2021	Illumina MiSeq	PAIRED	RT-PCR	VIRAL RNA	Severe acute respiratory syndrome coronavirus 2	Homo sapiens	ILLUMINA	2021-02-13	United States	North America	28	323.174	256	0.902886	9663876
SRR14228326	PRJNA716985	AMPLICON	SAMN18723820	SRX10592690	SARS-CoV-2/Human/USA/IL-CDC-22054881/2021	Illumina MiSeq	PAIRED	RT-PCR	VIRAL RNA	Severe acute respiratory syndrome coronavirus 2	Homo sapiens	ILLUMINA	2021-02-15	United States	North America	35	872.908	772	0.98261	26102578
SRR14228327	PRJNA716985	AMPLICON	SAMN18723819	SRX10592689	SARS-CoV-2/Human/USA/PA-CDC-22032476/2021	Illumina MiSeq	PAIRED	RT-PCR	VIRAL RNA	Severe acute respiratory syndrome coronavirus 2	Homo sapiens	ILLUMINA	2021-02-13	United States	North America	31	740.01	614	0.989733	22128532
SRR14228328	PRJNA716985	AMPLICON	SAMN18723818	SRX10592688	SARS-CoV-2/Human/USA/MA-CDC-22058197/2021	Illumina MiSeq	PAIRED	RT-PCR	VIRAL RNA	Severe acute respiratory syndrome coronavirus 2	Homo sapiens	ILLUMINA	2021-02-11	United States	North America	30	614.929	439	0.976591	18388213
SRR14228329	PRJNA716985	AMPLICON	SAMN18723557	SRX10592687	SARS-CoV-2/Human/USA/NV-CDC-22028228/2021	Illumina MiSeq	PAIRED	RT-PCR	VIRAL RNA	Severe acute respiratory syndrome coronavirus 2	Homo sapiens	ILLUMINA	2021-02-11	United States	North America	32	1354.49	1084	0.941946	40503456
SRR14228330	PRJNA716985	AMPLICON	SAMN18723817	SRX10592686	SARS-CoV-2/Human/USA/PA-CDC-22056862/2021	Illumina MiSeq	PAIRED	RT-PCR	VIRAL RNA	Severe acute respiratory syndrome coronavirus 2	Homo sapiens	ILLUMINA	2021-02-15	United States	North America	29	1226.68	871	0.990469	36681534
SRR14228331	PRJNA716985	AMPLICON	SAMN18723816	SRX10592685	SARS-CoV-2/Human/USA/OH-CDC-22054776/2021	Illumina MiSeq	PAIRED	RT-PCR	VIRAL RNA	Severe acute respiratory syndrome coronavirus 2	Homo sapiens	ILLUMINA	2021-02-15	United States	North America	29	753.802	640	0.995954	22540935
SRR14228334	PRJNA716985	AMPLICON	SAMN18723813	SRX10592682	SARS-CoV-2/Human/USA/OH-CDC-22052426/2021	Illumina MiSeq	PAIRED	RT-PCR	VIRAL RNA	Severe acute respiratory syndrome coronavirus 2	Homo sapiens	ILLUMINA	2021-02-15	United States	North America	25	829.002	717	0.991707	24789644
SRR14228335	PRJNA716985	AMPLICON	SAMN18723812	SRX10592681	SARS-CoV-2/Human/USA/MA-CDC-22058641/2021	Illumina MiSeq	PAIRED	RT-PCR	VIRAL RNA	Severe acute respiratory syndrome coronavirus 2	Homo sapiens	ILLUMINA	2021-02-15	United States	North America	29	849.252	743	0.990603	25395170
SRR14228336	PRJNA716985	AMPLICON	SAMN18723811	SRX10592680	SARS-CoV-2/Human/USA/FL-CDC-22062242/2021	Illumina MiSeq	PAIRED	RT-PCR	VIRAL RNA	Severe acute respiratory syndrome coronavirus 2	Homo sapiens	ILLUMINA	2021-02-16	United States	North America	88	748.112	571	0.94947	22370792
SRR14228337	PRJNA716985	AMPLICON	SAMN18723810	SRX10592679	SARS-CoV-2/Human/USA/MA-CDC-22056159/2021	Illumina MiSeq	PAIRED	RT-PCR	VIRAL RNA	Severe acute respiratory syndrome coronavirus 2	Homo sapiens	ILLUMINA	2021-02-15	United States	North America	29	907.613	771	0.995786	27140341
SRR14228339	PRJNA716985	AMPLICON	SAMN18723808	SRX10592677	SARS-CoV-2/Human/USA/OH-CDC-22053345/2021	Illumina MiSeq	PAIRED	RT-PCR	VIRAL RNA	Severe acute respiratory syndrome coronavirus 2	Homo sapiens	ILLUMINA	2021-02-15	United States	North America	24	611.19	531	0.995954	18276411
SRR14228340	PRJNA716985	AMPLICON	SAMN18723556	SRX10592676	SARS-CoV-2/Human/USA/NV-CDC-22028482/2021	Illumina MiSeq	PAIRED	RT-PCR	VIRAL RNA	Severe acute respiratory syndrome coronavirus 2	Homo sapiens	ILLUMINA	2021-02-11	United States	North America	30	1656.94	1454	0.986791	49547619
SRR14228342	PRJNA716985	AMPLICON	SAMN18723806	SRX10592674	SARS-CoV-2/Human/USA/MA-CDC-22059816/2021	Illumina MiSeq	PAIRED	RT-PCR	VIRAL RNA	Severe acute respiratory syndrome coronavirus 2	Homo sapiens	ILLUMINA	2021-02-15	United States	North America	24	947.822	848	0.986256	28342733
SRR14228343	PRJNA716985	AMPLICON	SAMN18723805	SRX10592673	SARS-CoV-2/Human/USA/MA-CDC-22058513/2021	Illumina MiSeq	PAIRED	RT-PCR	VIRAL RNA	Severe acute respiratory syndrome coronavirus 2	Homo sapiens	ILLUMINA	2021-02-15	United States	North America	28	1402.14	1235	0.995954	41928288
SRR14228344	PRJNA716985	AMPLICON	SAMN18723804	SRX10592672	SARS-CoV-2/Human/USA/FL-CDC-22062236/2021	Illumina MiSeq	PAIRED	RT-PCR	VIRAL RNA	Severe acute respiratory syndrome coronavirus 2	Homo sapiens	ILLUMINA	2021-02-16	United States	North America	28	1092.71	933	0.995954	32675204
SRR14228345	PRJNA716985	AMPLICON	SAMN18723803	SRX10592671	SARS-CoV-2/Human/USA/OH-CDC-22030406/2021	Illumina MiSeq	PAIRED	RT-PCR	VIRAL RNA	Severe acute respiratory syndrome coronavirus 2	Homo sapiens	ILLUMINA	2021-02-14	United States	North America	31	684.524	606	0.995954	20469319
SRR14228346	PRJNA716985	AMPLICON	SAMN18723859	SRX10592670	SARS-CoV-2/Human/USA/PA-CDC-22031898/2021	Illumina MiSeq	PAIRED	RT-PCR	VIRAL RNA	Severe acute respiratory syndrome coronavirus 2	Homo sapiens	ILLUMINA	2021-02-14	United States	North America	26	781.477	676	0.976892	23368493
SRR14228347	PRJNA716985	AMPLICON	SAMN18723858	SRX10592669	SARS-CoV-2/Human/USA/CA-CDC-22061378/2021	Illumina MiSeq	PAIRED	RT-PCR	VIRAL RNA	Severe acute respiratory syndrome coronavirus 2	Homo sapiens	ILLUMINA	2021-02-10	United States	North America	34	1484.01	1241	0.967328	44376294
SRR14228348	PRJNA716985	AMPLICON	SAMN18723561	SRX10592668	SARS-CoV-2/Human/USA/NV-CDC-22028508/2021	Illumina MiSeq	PAIRED	RT-PCR	VIRAL RNA	Severe acute respiratory syndrome coronavirus 2	Homo sapiens	ILLUMINA	2021-02-12	United States	North America	28	1337.11	1214	0.986791	39983717
SRR14228349	PRJNA716985	AMPLICON	SAMN18723857	SRX10592667	SARS-CoV-2/Human/USA/CA-CDC-22060846/2021	Illumina MiSeq	PAIRED	RT-PCR	VIRAL RNA	Severe acute respiratory syndrome coronavirus 2	Homo sapiens	ILLUMINA	2021-02-08	United States	North America	39	1251.1	1087	0.984684	37411653
SRR14228350	PRJNA716985	AMPLICON	SAMN18723856	SRX10592666	SARS-CoV-2/Human/USA/MI-CDC-22054499/2021	Illumina MiSeq	PAIRED	RT-PCR	VIRAL RNA	Severe acute respiratory syndrome coronavirus 2	Homo sapiens	ILLUMINA	2021-02-15	United States	North America	29	808.991	695	0.99378	24191259
SRR14228351	PRJNA716985	AMPLICON	SAMN18723855	SRX10592665	SARS-CoV-2/Human/USA/MA-CDC-22059831/2021	Illumina MiSeq	PAIRED	RT-PCR	VIRAL RNA	Severe acute respiratory syndrome coronavirus 2	Homo sapiens	ILLUMINA	2021-02-15	United States	North America	31	403.232	341	0.956158	12057852
SRR14228353	PRJNA716985	AMPLICON	SAMN18723853	SRX10592663	SARS-CoV-2/Human/USA/WI-CDC-22052440/2021	Illumina MiSeq	PAIRED	RT-PCR	VIRAL RNA	Severe acute respiratory syndrome coronavirus 2	Homo sapiens	ILLUMINA	2021-02-15	United States	North America	31	776.161	648	0.982778	23209557
SRR14228354	PRJNA716985	AMPLICON	SAMN18723852	SRX10592662	SARS-CoV-2/Human/USA/OH-CDC-22053605/2021	Illumina MiSeq	PAIRED	RT-PCR	VIRAL RNA	Severe acute respiratory syndrome coronavirus 2	Homo sapiens	ILLUMINA	2021-02-15	United States	North America	24	776.593	684	0.995954	23222475
SRR14228355	PRJNA716985	AMPLICON	SAMN18723851	SRX10592661	SARS-CoV-2/Human/USA/FL-CDC-22062326/2021	Illumina MiSeq	PAIRED	RT-PCR	VIRAL RNA	Severe acute respiratory syndrome coronavirus 2	Homo sapiens	ILLUMINA	2021-02-16	United States	North America	28	1249.04	1090	0.97736	37349991
SRR14228357	PRJNA716985	AMPLICON	SAMN18723849	SRX10592659	SARS-CoV-2/Human/USA/FL-CDC-22062400/2021	Illumina MiSeq	PAIRED	RT-PCR	VIRAL RNA	Severe acute respiratory syndrome coronavirus 2	Homo sapiens	ILLUMINA	2021-02-16	United States	North America	28	1222.88	1107	0.995619	36567662
SRR14228358	PRJNA716985	AMPLICON	SAMN18723848	SRX10592658	SARS-CoV-2/Human/USA/MA-CDC-22056158/2021	Illumina MiSeq	PAIRED	RT-PCR	VIRAL RNA	Severe acute respiratory syndrome coronavirus 2	Homo sapiens	ILLUMINA	2021-02-15	United States	North America	27	879.33	785	0.983614	26294595
SRR14228359	PRJNA716985	AMPLICON	SAMN18723560	SRX10592657	SARS-CoV-2/Human/USA/MN-CDC-22028133/2021	Illumina MiSeq	PAIRED	RT-PCR	VIRAL RNA	Severe acute respiratory syndrome coronavirus 2	Homo sapiens	ILLUMINA	2021-02-13	United States	North America	33	1086.25	976	0.995954	32482083
SRR14228360	PRJNA716985	AMPLICON	SAMN18723847	SRX10592656	SARS-CoV-2/Human/USA/MA-CDC-22058304/2021	Illumina MiSeq	PAIRED	RT-PCR	VIRAL RNA	Severe acute respiratory syndrome coronavirus 2	Homo sapiens	ILLUMINA	2021-02-15	United States	North America	23	1347.35	1169	0.987025	40289917
SRR14228361	PRJNA716985	AMPLICON	SAMN18723846	SRX10592655	SARS-CoV-2/Human/USA/IL-CDC-22054494/2021	Illumina MiSeq	PAIRED	RT-PCR	VIRAL RNA	Severe acute respiratory syndrome coronavirus 2	Homo sapiens	ILLUMINA	2021-02-14	United States	North America	27	833.455	743	0.995385	24922802
SRR14228362	PRJNA716985	AMPLICON	SAMN18723845	SRX10592654	SARS-CoV-2/Human/USA/CT-CDC-22058252/2021	Illumina MiSeq	PAIRED	RT-PCR	VIRAL RNA	Severe acute respiratory syndrome coronavirus 2	Homo sapiens	ILLUMINA	2021-02-15	United States	North America	36	1145.34	1001	0.995954	34249000
SRR14228363	PRJNA716985	AMPLICON	SAMN18723844	SRX10592653	SARS-CoV-2/Human/USA/IL-CDC-22052773/2021	Illumina MiSeq	PAIRED	RT-PCR	VIRAL RNA	Severe acute respiratory syndrome coronavirus 2	Homo sapiens	ILLUMINA	2021-02-15	United States	North America	28	916.394	791	0.995954	27402928
SRR14228364	PRJNA716985	AMPLICON	SAMN18723843	SRX10592652	SARS-CoV-2/Human/USA/OH-CDC-22052382/2021	Illumina MiSeq	PAIRED	RT-PCR	VIRAL RNA	Severe acute respiratory syndrome coronavirus 2	Homo sapiens	ILLUMINA	2021-02-15	United States	North America	26	813.261	727	0.986088	24318941
SRR14228365	PRJNA716985	AMPLICON	SAMN18723842	SRX10592651	SARS-CoV-2/Human/USA/IL-CDC-22054779/2021	Illumina MiSeq	PAIRED	RT-PCR	VIRAL RNA	Severe acute respiratory syndrome coronavirus 2	Homo sapiens	ILLUMINA	2021-02-15	United States	North America	24	547.118	470	0.994616	16360468
SRR14228367	PRJNA716985	AMPLICON	SAMN18723840	SRX10592649	SARS-CoV-2/Human/USA/MA-CDC-22059808/2021	Illumina MiSeq	PAIRED	RT-PCR	VIRAL RNA	Severe acute respiratory syndrome coronavirus 2	Homo sapiens	ILLUMINA	2021-02-15	United States	North America	96	934.066	734	0.909641	27931387
SRR14228368	PRJNA716985	AMPLICON	SAMN18723839	SRX10592648	SARS-CoV-2/Human/USA/MA-CDC-22058243/2021	Illumina MiSeq	PAIRED	RT-PCR	VIRAL RNA	Severe acute respiratory syndrome coronavirus 2	Homo sapiens	ILLUMINA	2021-02-15	United States	North America	26	955.222	833	0.995954	28563990
SRR14228369	PRJNA716985	AMPLICON	SAMN18723838	SRX10592647	SARS-CoV-2/Human/USA/AZ-CDC-22062658/2021	Illumina MiSeq	PAIRED	RT-PCR	VIRAL RNA	Severe acute respiratory syndrome coronavirus 2	Homo sapiens	ILLUMINA	2021-02-13	United States	North America	28	1416.21	1271	0.986791	42349061
SRR14228370	PRJNA716985	AMPLICON	SAMN18723559	SRX10592646	SARS-CoV-2/Human/USA/IL-CDC-22029559/2021	Illumina MiSeq	PAIRED	RT-PCR	VIRAL RNA	Severe acute respiratory syndrome coronavirus 2	Homo sapiens	ILLUMINA	2021-02-12	United States	North America	24	1382.71	1176	0.979634	41347255
SRR14228371	PRJNA716985	AMPLICON	SAMN18723837	SRX10592645	SARS-CoV-2/Human/USA/MI-CDC-22054042/2021	Illumina MiSeq	PAIRED	RT-PCR	VIRAL RNA	Severe acute respiratory syndrome coronavirus 2	Homo sapiens	ILLUMINA	2021-02-14	United States	North America	23	1347.65	1174	0.995853	40298739
SRR14228372	PRJNA716985	AMPLICON	SAMN18723836	SRX10592644	SARS-CoV-2/Human/USA/IN-CDC-22054922/2021	Illumina MiSeq	PAIRED	RT-PCR	VIRAL RNA	Severe acute respiratory syndrome coronavirus 2	Homo sapiens	ILLUMINA	2021-02-15	United States	North America	40	786.458	687	0.988329	23517461
SRR14228373	PRJNA716985	AMPLICON	SAMN18723835	SRX10592643	SARS-CoV-2/Human/USA/FL-CDC-22062357/2021	Illumina MiSeq	PAIRED	RT-PCR	VIRAL RNA	Severe acute respiratory syndrome coronavirus 2	Homo sapiens	ILLUMINA	2021-02-16	United States	North America	22	604.203	470	0.98572	18067480
SRR14228374	PRJNA716985	AMPLICON	SAMN18723834	SRX10592642	SARS-CoV-2/Human/USA/CA-CDC-22060490/2021	Illumina MiSeq	PAIRED	RT-PCR	VIRAL RNA	Severe acute respiratory syndrome coronavirus 2	Homo sapiens	ILLUMINA	2021-02-08	United States	North America	30	1469.97	1303	0.986791	43956622
SRR14228375	PRJNA716985	AMPLICON	SAMN18723833	SRX10592641	SARS-CoV-2/Human/USA/CT-CDC-22056430/2021	Illumina MiSeq	PAIRED	RT-PCR	VIRAL RNA	Severe acute respiratory syndrome coronavirus 2	Homo sapiens	ILLUMINA	2021-02-14	United States	North America	28	654.686	577	0.948901	19577070
SRR14228376	PRJNA716985	AMPLICON	SAMN18723832	SRX10592640	SARS-CoV-2/Human/USA/MA-CDC-22056156/2021	Illumina MiSeq	PAIRED	RT-PCR	VIRAL RNA	Severe acute respiratory syndrome coronavirus 2	Homo sapiens	ILLUMINA	2021-02-15	United States	North America	23	546.347	445	0.986757	16337425
SRR14228377	PRJNA716985	AMPLICON	SAMN18723831	SRX10592639	SARS-CoV-2/Human/USA/OH-CDC-22052743/2021	Illumina MiSeq	PAIRED	RT-PCR	VIRAL RNA	Severe acute respiratory syndrome coronavirus 2	Homo sapiens	ILLUMINA	2021-02-15	United States	North America	32	893.102	768	0.994148	26706444
SRR14228378	PRJNA716985	AMPLICON	SAMN18723628	SRX10592981	SARS-CoV-2/Human/USA/OH-CDC-22030427/2021	Illumina MiSeq	PAIRED	RT-PCR	VIRAL RNA	Severe acute respiratory syndrome coronavirus 2	Homo sapiens	ILLUMINA	2021-02-14	United States	North America	30	1590.69	1465	0.995954	47566485
SRR14228379	PRJNA716985	AMPLICON	SAMN18723538	SRX10592980	SARS-CoV-2/Human/USA/CA-CDC-22028469/2021	Illumina MiSeq	PAIRED	RT-PCR	VIRAL RNA	Severe acute respiratory syndrome coronavirus 2	Homo sapiens	ILLUMINA	2021-02-11	United States	North America	30	1414.97	1194	0.955958	42311791
SRR14228380	PRJNA716985	AMPLICON	SAMN18723529	SRX10592979	SARS-CoV-2/Human/USA/IL-CDC-22029503/2021	Illumina MiSeq	PAIRED	RT-PCR	VIRAL RNA	Severe acute respiratory syndrome coronavirus 2	Homo sapiens	ILLUMINA	2021-02-11	United States	North America	23	427.763	305	0.900779	12791409
SRR14228381	PRJNA716985	AMPLICON	SAMN18723528	SRX10592978	SARS-CoV-2/Human/USA/OH-CDC-22027646/2021	Illumina MiSeq	PAIRED	RT-PCR	VIRAL RNA	Severe acute respiratory syndrome coronavirus 2	Homo sapiens	ILLUMINA	2021-02-11	United States	North America	36	1161.13	1011	0.995954	34721379
SRR14228382	PRJNA716985	AMPLICON	SAMN18723744	SRX10592977	SARS-CoV-2/Human/USA/CA-CDC-22060791/2021	Illumina MiSeq	PAIRED	RT-PCR	VIRAL RNA	Severe acute respiratory syndrome coronavirus 2	Homo sapiens	ILLUMINA	2021-02-08	United States	North America	21	1587.92	1347	0.995954	47483621
SRR14228383	PRJNA716985	AMPLICON	SAMN18723743	SRX10592976	SARS-CoV-2/Human/USA/IL-CDC-22054668/2021	Illumina MiSeq	PAIRED	RT-PCR	VIRAL RNA	Severe acute respiratory syndrome coronavirus 2	Homo sapiens	ILLUMINA	2021-02-15	United States	North America	28	630.387	540	0.950172	18850458
SRR14228384	PRJNA716985	AMPLICON	SAMN18723742	SRX10592975	SARS-CoV-2/Human/USA/MI-CDC-22054921/2021	Illumina MiSeq	PAIRED	RT-PCR	VIRAL RNA	Severe acute respiratory syndrome coronavirus 2	Homo sapiens	ILLUMINA	2021-02-15	United States	North America	27	1307.41	1097	0.995954	39095556
SRR14228538	PRJNA713804	AMPLICON	SAMN18713952	SRX10593135	012104705506A	Illumina NovaSeq 6000	PAIRED	RT-PCR	VIRAL RNA	Severe acute respiratory syndrome coronavirus 2	Homo sapiens	ILLUMINA	2021-02-16	United States	North America	25	5157.17	7499	0.935257	154214941
SRR14228541	PRJNA713804	AMPLICON	SAMN18713955	SRX10593138	012104706052A	Illumina NovaSeq 6000	PAIRED	RT-PCR	VIRAL RNA	Severe acute respiratory syndrome coronavirus 2	Homo sapiens	ILLUMINA	2021-02-16	United States	North America	28	5623.84	7968	0.962412	168169801
SRR14228551	PRJNA713804	AMPLICON	SAMN18713956	SRX10593148	012104805055A	Illumina NovaSeq 6000	PAIRED	RT-PCR	VIRAL RNA	Severe acute respiratory syndrome coronavirus 2	Homo sapiens	ILLUMINA	2021-02-17	United States	North America	32	5362.83	7752	0.961843	160364793
SRR14228553	PRJNA713804	AMPLICON	SAMN18713958	SRX10593150	012106403716A	Illumina NovaSeq 6000	PAIRED	RT-PCR	VIRAL RNA	Severe acute respiratory syndrome coronavirus 2	Homo sapiens	ILLUMINA	2021-03-05	United States	North America	41	5631.7	7759	0.972076	168404609
SRR14228554	PRJNA713804	AMPLICON	SAMN18713959	SRX10593151	012106403871A	Illumina NovaSeq 6000	PAIRED	RT-PCR	VIRAL RNA	Severe acute respiratory syndrome coronavirus 2	Homo sapiens	ILLUMINA	2021-03-05	United States	North America	34	4926.06	6804	0.924523	147304072
SRR14228555	PRJNA713804	AMPLICON	SAMN18713960	SRX10593152	012106403872A	Illumina NovaSeq 6000	PAIRED	RT-PCR	VIRAL RNA	Severe acute respiratory syndrome coronavirus 2	Homo sapiens	ILLUMINA	2021-03-05	United States	North America	47	5682.75	7861	0.984082	169931130
SRR14228557	PRJNA713804	AMPLICON	SAMN18713961	SRX10593154	012106403926A	Illumina NovaSeq 6000	PAIRED	RT-PCR	VIRAL RNA	Severe acute respiratory syndrome coronavirus 2	Homo sapiens	ILLUMINA	2021-03-05	United States	North America	43	5463.31	7739	0.969	163369396
SRR14228559	PRJNA713804	AMPLICON	SAMN18713963	SRX10593156	012106404146A	Illumina NovaSeq 6000	PAIRED	RT-PCR	VIRAL RNA	Severe acute respiratory syndrome coronavirus 2	Homo sapiens	ILLUMINA	2021-03-05	United States	North America	46	5845.88	7854	0.980871	174809448
SRR14228571	PRJNA713804	AMPLICON	SAMN18713965	SRX10593168	012106404452A	Illumina NovaSeq 6000	PAIRED	RT-PCR	VIRAL RNA	Severe acute respiratory syndrome coronavirus 2	Homo sapiens	ILLUMINA	2021-03-05	United States	North America	27	5497.43	7882	0.966425	164389554
SRR14228572	PRJNA713804	AMPLICON	SAMN18713966	SRX10593169	012106404495A	Illumina NovaSeq 6000	PAIRED	RT-PCR	VIRAL RNA	Severe acute respiratory syndrome coronavirus 2	Homo sapiens	ILLUMINA	2021-03-05	United States	North America	42	5079.81	6643	0.96492	151901545
SRR14228573	PRJNA713804	AMPLICON	SAMN18713967	SRX10593170	012106603473A	Illumina NovaSeq 6000	PAIRED	RT-PCR	VIRAL RNA	Severe acute respiratory syndrome coronavirus 2	Homo sapiens	ILLUMINA	2021-03-07	United States	North America	42	5264.87	7326	0.970572	157435468
SRR14228574	PRJNA713804	AMPLICON	SAMN18713968	SRX10593171	012106704662A	Illumina NovaSeq 6000	PAIRED	RT-PCR	VIRAL RNA	Severe acute respiratory syndrome coronavirus 2	Homo sapiens	ILLUMINA	2021-03-08	United States	North America	33	5333.26	7464	0.964251	159480509
SRR14228575	PRJNA713804	AMPLICON	SAMN18713969	SRX10593172	012106704720A	Illumina NovaSeq 6000	PAIRED	RT-PCR	VIRAL RNA	Severe acute respiratory syndrome coronavirus 2	Homo sapiens	ILLUMINA	2021-03-08	United States	North America	42	5592.11	7895	0.983279	167220735
SRR14228576	PRJNA713804	AMPLICON	SAMN18713970	SRX10593173	012106704722A	Illumina NovaSeq 6000	PAIRED	RT-PCR	VIRAL RNA	Severe acute respiratory syndrome coronavirus 2	Homo sapiens	ILLUMINA	2021-03-08	United States	North America	35	5576.73	7921	0.96084	166760830
SRR14228577	PRJNA713804	AMPLICON	SAMN18713971	SRX10593174	012106704775A	Illumina NovaSeq 6000	PAIRED	RT-PCR	VIRAL RNA	Severe acute respiratory syndrome coronavirus 2	Homo sapiens	ILLUMINA	2021-03-08	United States	North America	43	5258.38	6390	0.972645	157241243
SRR14228578	PRJNA713804	AMPLICON	SAMN18713972	SRX10593175	012106704869A	Illumina NovaSeq 6000	PAIRED	RT-PCR	VIRAL RNA	Severe acute respiratory syndrome coronavirus 2	Homo sapiens	ILLUMINA	2021-03-08	United States	North America	48	5731.43	7934	0.981975	171387001
SRR14228579	PRJNA713804	AMPLICON	SAMN18713973	SRX10593176	012106704882A	Illumina NovaSeq 6000	PAIRED	RT-PCR	VIRAL RNA	Severe acute respiratory syndrome coronavirus 2	Homo sapiens	ILLUMINA	2021-03-08	United States	North America	41	5648.53	7906	0.983714	168907958
SRR14228580	PRJNA713804	AMPLICON	SAMN18713974	SRX10593177	012106704936A	Illumina NovaSeq 6000	PAIRED	RT-PCR	VIRAL RNA	Severe acute respiratory syndrome coronavirus 2	Homo sapiens	ILLUMINA	2021-03-08	United States	North America	41	5134.07	6631	0.948333	153524077
SRR14228581	PRJNA713804	AMPLICON	SAMN18713975	SRX10593178	012106705075A	Illumina NovaSeq 6000	PAIRED	RT-PCR	VIRAL RNA	Severe acute respiratory syndrome coronavirus 2	Homo sapiens	ILLUMINA	2021-03-08	United States	North America	46	5825.59	7955	0.986155	174202626
SRR14228582	PRJNA713804	AMPLICON	SAMN18713976	SRX10593179	012106705078A	Illumina NovaSeq 6000	PAIRED	RT-PCR	VIRAL RNA	Severe acute respiratory syndrome coronavirus 2	Homo sapiens	ILLUMINA	2021-03-08	United States	North America	44	5658.17	7878	0.977293	169196266
SRR14228583	PRJNA713804	AMPLICON	SAMN18713977	SRX10593180	012106705103A	Illumina NovaSeq 6000	PAIRED	RT-PCR	VIRAL RNA	Severe acute respiratory syndrome coronavirus 2	Homo sapiens	ILLUMINA	2021-03-08	United States	North America	44	5832.56	7953	0.98649	174411001
SRR14228584	PRJNA713804	AMPLICON	SAMN18713978	SRX10593181	012106706072A	Illumina NovaSeq 6000	PAIRED	RT-PCR	VIRAL RNA	Severe acute respiratory syndrome coronavirus 2	Homo sapiens	ILLUMINA	2021-03-08	United States	North America	41	4880.02	6271	0.940875	145927361
SRR14228585	PRJNA713804	AMPLICON	SAMN18713979	SRX10593182	012106707513A	Illumina NovaSeq 6000	PAIRED	RT-PCR	VIRAL RNA	Severe acute respiratory syndrome coronavirus 2	Homo sapiens	ILLUMINA	2021-03-08	United States	North America	28	5800.81	7944	0.979734	173461550
SRR14228586	PRJNA713804	AMPLICON	SAMN18713980	SRX10593183	012106707790A	Illumina NovaSeq 6000	PAIRED	RT-PCR	VIRAL RNA	Severe acute respiratory syndrome coronavirus 2	Homo sapiens	ILLUMINA	2021-03-08	United States	North America	41	5870.64	7958	0.987995	175549739
SRR14228587	PRJNA713804	AMPLICON	SAMN18713981	SRX10593184	012106707851A	Illumina NovaSeq 6000	PAIRED	RT-PCR	VIRAL RNA	Severe acute respiratory syndrome coronavirus 2	Homo sapiens	ILLUMINA	2021-03-08	United States	North America	44	5745.56	7913	0.988864	171809540
SRR14228588	PRJNA713804	AMPLICON	SAMN18713982	SRX10593185	012106803011A	Illumina NovaSeq 6000	PAIRED	RT-PCR	VIRAL RNA	Severe acute respiratory syndrome coronavirus 2	Homo sapiens	ILLUMINA	2021-03-09	United States	North America	33	5305.47	7536	0.944153	158649359
SRR14228589	PRJNA713804	AMPLICON	SAMN18713983	SRX10593186	012106805173A	Illumina NovaSeq 6000	PAIRED	RT-PCR	VIRAL RNA	Severe acute respiratory syndrome coronavirus 2	Homo sapiens	ILLUMINA	2021-03-09	United States	North America	30	5703.16	7924	0.976892	170541484
SRR14228590	PRJNA713804	AMPLICON	SAMN18713951	SRX10593187	012104702811A	Illumina NovaSeq 6000	PAIRED	RT-PCR	VIRAL RNA	Severe acute respiratory syndrome coronavirus 2	Homo sapiens	ILLUMINA	2021-02-16	United States	North America	50	5571.79	7908	0.974518	166613180
SRR14228889	PRJNA713804	AMPLICON	SAMN18713984	SRX10593486	012106808104A	Illumina NovaSeq 6000	PAIRED	RT-PCR	VIRAL RNA	Severe acute respiratory syndrome coronavirus 2	Homo sapiens	ILLUMINA	2021-03-09	United States	North America	42	5639.9	7803	0.983279	168649873
SRR14228890	PRJNA713804	AMPLICON	SAMN18713985	SRX10593487	012106808650A	Illumina NovaSeq 6000	PAIRED	RT-PCR	VIRAL RNA	Severe acute respiratory syndrome coronavirus 2	Homo sapiens	ILLUMINA	2021-03-09	United States	North America	37	6212.2	7961	0.997124	185763419
SRR14228891	PRJNA713804	AMPLICON	SAMN18713986	SRX10593488	012106904953A	Illumina NovaSeq 6000	PAIRED	RT-PCR	VIRAL RNA	Severe acute respiratory syndrome coronavirus 2	Homo sapiens	ILLUMINA	2021-03-09	United States	North America	34	5253.93	7332	0.93713	157108388
SRR14228892	PRJNA713804	AMPLICON	SAMN18713987	SRX10593489	012106904959A	Illumina NovaSeq 6000	PAIRED	RT-PCR	VIRAL RNA	Severe acute respiratory syndrome coronavirus 2	Homo sapiens	ILLUMINA	2021-03-09	United States	North America	33	5424.43	7616	0.939036	162206816
SRR14228893	PRJNA713804	AMPLICON	SAMN18713988	SRX10593490	012106904962A	Illumina NovaSeq 6000	PAIRED	RT-PCR	VIRAL RNA	Severe acute respiratory syndrome coronavirus 2	Homo sapiens	ILLUMINA	2021-03-09	United States	North America	32	5476.73	6743	0.954553	163770599
SRR14228894	PRJNA713804	AMPLICON	SAMN18713989	SRX10593491	012106905045A	Illumina NovaSeq 6000	PAIRED	RT-PCR	VIRAL RNA	Severe acute respiratory syndrome coronavirus 2	Homo sapiens	ILLUMINA	2021-03-09	United States	North America	34	4923.8	6708	0.919373	147236277
SRR14228895	PRJNA713804	AMPLICON	SAMN18713990	SRX10593492	012106905314A	Illumina NovaSeq 6000	PAIRED	RT-PCR	VIRAL RNA	Severe acute respiratory syndrome coronavirus 2	Homo sapiens	ILLUMINA	2021-03-10	United States	North America	31	5599.3	7843	0.975454	167435748
SRR14228896	PRJNA713804	AMPLICON	SAMN18713991	SRX10593493	012106906049A	Illumina NovaSeq 6000	PAIRED	RT-PCR	VIRAL RNA	Severe acute respiratory syndrome coronavirus 2	Homo sapiens	ILLUMINA	2021-03-10	United States	North America	41	5080.49	6886	0.946627	151921783
SRR14228897	PRJNA713804	AMPLICON	SAMN18713992	SRX10593494	012106906099A	Illumina NovaSeq 6000	PAIRED	RT-PCR	VIRAL RNA	Severe acute respiratory syndrome coronavirus 2	Homo sapiens	ILLUMINA	2021-03-10	United States	North America	45	5707.7	7814	0.985854	170677329
SRR14228898	PRJNA713804	AMPLICON	SAMN18713993	SRX10593495	012106906181A	Illumina NovaSeq 6000	PAIRED	RT-PCR	VIRAL RNA	Severe acute respiratory syndrome coronavirus 2	Homo sapiens	ILLUMINA	2021-03-10	United States	North America	28	4910.69	6684	0.913754	146844463
SRR14228899	PRJNA713804	AMPLICON	SAMN18713994	SRX10593496	012106906256A	Illumina NovaSeq 6000	PAIRED	RT-PCR	VIRAL RNA	Severe acute respiratory syndrome coronavirus 2	Homo sapiens	ILLUMINA	2021-03-10	United States	North America	40	5570.9	7864	0.966358	166586721
SRR14228900	PRJNA713804	AMPLICON	SAMN18713995	SRX10593497	012106906822A	Illumina NovaSeq 6000	PAIRED	RT-PCR	VIRAL RNA	Severe acute respiratory syndrome coronavirus 2	Homo sapiens	ILLUMINA	2021-03-10	United States	North America	29	5337.55	6449	0.962077	159608716
SRR14228901	PRJNA713804	AMPLICON	SAMN18713996	SRX10593498	012106906990A	Illumina NovaSeq 6000	PAIRED	RT-PCR	VIRAL RNA	Severe acute respiratory syndrome coronavirus 2	Homo sapiens	ILLUMINA	2021-03-10	United States	North America	46	5880.73	7955	0.991907	175851371
SRR14228902	PRJNA713804	AMPLICON	SAMN18713997	SRX10593499	012106906992A	Illumina NovaSeq 6000	PAIRED	RT-PCR	VIRAL RNA	Severe acute respiratory syndrome coronavirus 2	Homo sapiens	ILLUMINA	2021-03-10	United States	North America	47	5889.34	7984	0.984015	176108929
SRR14228904	PRJNA713804	AMPLICON	SAMN18713999	SRX10593501	012106907350A	Illumina NovaSeq 6000	PAIRED	RT-PCR	VIRAL RNA	Severe acute respiratory syndrome coronavirus 2	Homo sapiens	ILLUMINA	2021-03-10	United States	North America	25	5247.37	6087	0.969501	156911963
SRR14228905	PRJNA713804	AMPLICON	SAMN18714000	SRX10593502	012106907570A	Illumina NovaSeq 6000	PAIRED	RT-PCR	VIRAL RNA	Severe acute respiratory syndrome coronavirus 2	Homo sapiens	ILLUMINA	2021-03-10	United States	North America	45	5528.43	7644	0.986958	165316681
SRR14228906	PRJNA713804	AMPLICON	SAMN18714001	SRX10593503	012107703501A	Illumina NovaSeq 6000	PAIRED	RT-PCR	VIRAL RNA	Severe acute respiratory syndrome coronavirus 2	Homo sapiens	ILLUMINA	2021-03-18	United States	North America	32	5646.42	7983	0.92683	168844863
SRR14228907	PRJNA713804	AMPLICON	SAMN18714002	SRX10593504	042103500421A	Illumina NovaSeq 6000	PAIRED	RT-PCR	VIRAL RNA	Severe acute respiratory syndrome coronavirus 2	Homo sapiens	ILLUMINA	2021-02-04	United States	North America	24	2123.57	1903	0.98756	63501010
SRR14228908	PRJNA713804	AMPLICON	SAMN18714003	SRX10593505	042103600636A	Illumina NovaSeq 6000	PAIRED	RT-PCR	VIRAL RNA	Severe acute respiratory syndrome coronavirus 2	Homo sapiens	ILLUMINA	2021-02-05	United States	North America	42	5689.91	7966	0.953115	170145314
SRR14228909	PRJNA713804	AMPLICON	SAMN18714004	SRX10593506	042103601254A	Illumina NovaSeq 6000	PAIRED	RT-PCR	VIRAL RNA	Severe acute respiratory syndrome coronavirus 2	Homo sapiens	ILLUMINA	2021-02-05	United States	North America	23	4253.46	4050	0.950406	127191360
SRR14228910	PRJNA713804	AMPLICON	SAMN18714005	SRX10593507	042103601368A	Illumina NovaSeq 6000	PAIRED	RT-PCR	VIRAL RNA	Severe acute respiratory syndrome coronavirus 2	Homo sapiens	ILLUMINA	2021-02-05	United States	North America	29	5603.21	7809	0.983781	167552756
SRR14228911	PRJNA713804	AMPLICON	SAMN18714006	SRX10593508	042103601371A	Illumina NovaSeq 6000	PAIRED	RT-PCR	VIRAL RNA	Severe acute respiratory syndrome coronavirus 2	Homo sapiens	ILLUMINA	2021-02-05	United States	North America	28	5602.81	7887	0.95569	167540690
SRR14228912	PRJNA713804	AMPLICON	SAMN18714007	SRX10593509	042103601372A	Illumina NovaSeq 6000	PAIRED	RT-PCR	VIRAL RNA	Severe acute respiratory syndrome coronavirus 2	Homo sapiens	ILLUMINA	2021-02-05	United States	North America	29	5270.88	6185	0.961174	157615274
SRR14228913	PRJNA713804	AMPLICON	SAMN18714008	SRX10593510	042103700223A	Illumina NovaSeq 6000	PAIRED	RT-PCR	VIRAL RNA	Severe acute respiratory syndrome coronavirus 2	Homo sapiens	ILLUMINA	2021-02-06	United States	North America	40	5640.01	7932	0.964719	168653366
SRR14228914	PRJNA713804	AMPLICON	SAMN18714009	SRX10593511	042103800105A	Illumina NovaSeq 6000	PAIRED	RT-PCR	VIRAL RNA	Severe acute respiratory syndrome coronavirus 2	Homo sapiens	ILLUMINA	2021-02-07	United States	North America	22	1566.4	1364	0.971508	46840078
SRR14228915	PRJNA713804	AMPLICON	SAMN18714010	SRX10593512	042103800689A	Illumina NovaSeq 6000	PAIRED	RT-PCR	VIRAL RNA	Severe acute respiratory syndrome coronavirus 2	Homo sapiens	ILLUMINA	2021-02-07	United States	North America	21	5533.47	7806	0.978029	165467306
SRR14228916	PRJNA713804	AMPLICON	SAMN18714011	SRX10593513	042104000938A	Illumina NovaSeq 6000	PAIRED	RT-PCR	VIRAL RNA	Severe acute respiratory syndrome coronavirus 2	Homo sapiens	ILLUMINA	2021-02-09	United States	North America	32	5349.72	6623	0.95248	159972744
SRR14228917	PRJNA713804	AMPLICON	SAMN18714012	SRX10593514	042104001456A	Illumina NovaSeq 6000	PAIRED	RT-PCR	VIRAL RNA	Severe acute respiratory syndrome coronavirus 2	Homo sapiens	ILLUMINA	2021-02-09	United States	North America	35	5696.83	7972	0.963014	170352324
SRR14228918	PRJNA713804	AMPLICON	SAMN18714014	SRX10593515	042104800728A	Illumina NovaSeq 6000	PAIRED	RT-PCR	VIRAL RNA	Severe acute respiratory syndrome coronavirus 2	Homo sapiens	ILLUMINA	2021-02-17	United States	North America	24	5457.73	7823	0.966592	163202587
SRR14228919	PRJNA713804	AMPLICON	SAMN18714015	SRX10593516	042104900732A	Illumina NovaSeq 6000	PAIRED	RT-PCR	VIRAL RNA	Severe acute respiratory syndrome coronavirus 2	Homo sapiens	ILLUMINA	2021-02-18	United States	North America	32	5671.09	7969	0.962646	169582553
SRR14228920	PRJNA713804	AMPLICON	SAMN18714016	SRX10593517	042104901135A	Illumina NovaSeq 6000	PAIRED	RT-PCR	VIRAL RNA	Severe acute respiratory syndrome coronavirus 2	Homo sapiens	ILLUMINA	2021-02-19	United States	North America	40	5462.44	7790	0.960773	163343488
SRR14228921	PRJNA713804	AMPLICON	SAMN18714017	SRX10593518	042105400106a	Illumina NovaSeq 6000	PAIRED	RT-PCR	VIRAL RNA	Severe acute respiratory syndrome coronavirus 2	Homo sapiens	ILLUMINA	2021-02-23	United States	North America	37	4932.92	6170	0.926496	147509237
SRR14228922	PRJNA713804	AMPLICON	SAMN18714018	SRX10593519	042105401273A	Illumina NovaSeq 6000	PAIRED	RT-PCR	VIRAL RNA	Severe acute respiratory syndrome coronavirus 2	Homo sapiens	ILLUMINA	2021-02-23	United States	North America	31	5793.47	7962	0.986623	173241994
SRR14228923	PRJNA713804	AMPLICON	SAMN18714019	SRX10593520	042105900835A	Illumina NovaSeq 6000	PAIRED	RT-PCR	VIRAL RNA	Severe acute respiratory syndrome coronavirus 2	Homo sapiens	ILLUMINA	2021-03-01	United States	North America	28	5716.46	7985	0.950674	170939299
SRR14228924	PRJNA713804	AMPLICON	SAMN18714020	SRX10593521	042106000904A	Illumina NovaSeq 6000	PAIRED	RT-PCR	VIRAL RNA	Severe acute respiratory syndrome coronavirus 2	Homo sapiens	ILLUMINA	2021-03-01	United States	North America	42	5266	7238	0.956961	157469270
SRR14228925	PRJNA713804	AMPLICON	SAMN18714021	SRX10593522	042106001045A	Illumina NovaSeq 6000	PAIRED	RT-PCR	VIRAL RNA	Severe acute respiratory syndrome coronavirus 2	Homo sapiens	ILLUMINA	2021-03-01	United States	North America	36	5671.48	7929	0.969802	169594199
SRR14228926	PRJNA713804	AMPLICON	SAMN18714022	SRX10593523	042106101273A	Illumina NovaSeq 6000	PAIRED	RT-PCR	VIRAL RNA	Severe acute respiratory syndrome coronavirus 2	Homo sapiens	ILLUMINA	2021-03-02	United States	North America	47	5869.58	7973	0.986256	175517977
SRR14228927	PRJNA713804	AMPLICON	SAMN18714023	SRX10593524	042107001564A	Illumina NovaSeq 6000	PAIRED	RT-PCR	VIRAL RNA	Severe acute respiratory syndrome coronavirus 2	Homo sapiens	ILLUMINA	2021-03-12	United States	North America	24	5647.84	7937	0.978096	168887485
SRR14228928	PRJNA713804	AMPLICON	SAMN18714024	SRX10593525	042107200744A	Illumina NovaSeq 6000	PAIRED	RT-PCR	VIRAL RNA	Severe acute respiratory syndrome coronavirus 2	Homo sapiens	ILLUMINA	2021-03-13	United States	North America	37	5522.6	7901	0.960004	165142388
SRR14228929	PRJNA713804	AMPLICON	SAMN18714013	SRX10593526	042104800686A	Illumina NovaSeq 6000	PAIRED	RT-PCR	VIRAL RNA	Severe acute respiratory syndrome coronavirus 2	Homo sapiens	ILLUMINA	2021-02-17	United States	North America	27	5535.29	7874	0.974618	165521887
SRR14228930	PRJNA713804	AMPLICON	SAMN18714026	SRX10593527	052103600586A	Illumina NovaSeq 6000	PAIRED	RT-PCR	VIRAL RNA	Severe acute respiratory syndrome coronavirus 2	Homo sapiens	ILLUMINA	2021-02-05	United States	North America	20	5692.19	7940	0.984951	170213669
SRR14228931	PRJNA713804	AMPLICON	SAMN18714027	SRX10593528	052104300358A	Illumina NovaSeq 6000	PAIRED	RT-PCR	VIRAL RNA	Severe acute respiratory syndrome coronavirus 2	Homo sapiens	ILLUMINA	2021-02-12	United States	North America	27	5333.57	7695	0.951777	159489737
SRR14228932	PRJNA713804	AMPLICON	SAMN18714028	SRX10593529	052104400321A	Illumina NovaSeq 6000	PAIRED	RT-PCR	VIRAL RNA	Severe acute respiratory syndrome coronavirus 2	Homo sapiens	ILLUMINA	2021-02-13	United States	North America	32	5594.65	7938	0.959703	167296829
SRR14228933	PRJNA713804	AMPLICON	SAMN18714029	SRX10593530	052104700443A	Illumina NovaSeq 6000	PAIRED	RT-PCR	VIRAL RNA	Severe acute respiratory syndrome coronavirus 2	Homo sapiens	ILLUMINA	2021-02-16	United States	North America	29	5647.77	7936	0.972779	168885368
SRR14228934	PRJNA713804	AMPLICON	SAMN18714030	SRX10593531	052104700637A	Illumina NovaSeq 6000	PAIRED	RT-PCR	VIRAL RNA	Severe acute respiratory syndrome coronavirus 2	Homo sapiens	ILLUMINA	2021-02-17	United States	North America	44	5920.99	7980	0.989499	177055493
SRR14228935	PRJNA713804	AMPLICON	SAMN18714031	SRX10593532	052105100326A	Illumina NovaSeq 6000	PAIRED	RT-PCR	VIRAL RNA	Severe acute respiratory syndrome coronavirus 2	Homo sapiens	ILLUMINA	2021-02-20	United States	North America	33	5632.87	7864	0.974183	168439676
SRR14228936	PRJNA713804	AMPLICON	SAMN18714032	SRX10593533	052105300255A	Illumina NovaSeq 6000	PAIRED	RT-PCR	VIRAL RNA	Severe acute respiratory syndrome coronavirus 2	Homo sapiens	ILLUMINA	2021-02-22	United States	North America	33	5707.96	7971	0.96492	170685241
SRR14228937	PRJNA713804	AMPLICON	SAMN18714033	SRX10593534	052105600499A	Illumina NovaSeq 6000	PAIRED	RT-PCR	VIRAL RNA	Severe acute respiratory syndrome coronavirus 2	Homo sapiens	ILLUMINA	2021-02-25	United States	North America	47	5297.52	6072	0.97308	158411738
SRR14228938	PRJNA713804	AMPLICON	SAMN18714034	SRX10593535	052105800461A	Illumina NovaSeq 6000	PAIRED	RT-PCR	VIRAL RNA	Severe acute respiratory syndrome coronavirus 2	Homo sapiens	ILLUMINA	2021-02-27	United States	North America	45	5524.34	7623	0.947865	165194233
SRR14228939	PRJNA713804	AMPLICON	SAMN18714035	SRX10593536	052106500400a	Illumina NovaSeq 6000	PAIRED	RT-PCR	VIRAL RNA	Severe acute respiratory syndrome coronavirus 2	Homo sapiens	ILLUMINA	2021-03-06	United States	North America	43	5528.46	7736	0.969635	165317399
SRR14228940	PRJNA713804	AMPLICON	SAMN18714036	SRX10593537	052106500465A	Illumina NovaSeq 6000	PAIRED	RT-PCR	VIRAL RNA	Severe acute respiratory syndrome coronavirus 2	Homo sapiens	ILLUMINA	2021-03-06	United States	North America	38	5500.29	6946	0.977761	164475207
SRR14228941	PRJNA713804	AMPLICON	SAMN18714037	SRX10593538	052106700608A	Illumina NovaSeq 6000	PAIRED	RT-PCR	VIRAL RNA	Severe acute respiratory syndrome coronavirus 2	Homo sapiens	ILLUMINA	2021-03-08	United States	North America	41	5752.54	7989	0.957095	172018254
SRR14228942	PRJNA713804	AMPLICON	SAMN18714038	SRX10593539	052107200332A	Illumina NovaSeq 6000	PAIRED	RT-PCR	VIRAL RNA	Severe acute respiratory syndrome coronavirus 2	Homo sapiens	ILLUMINA	2021-03-13	United States	North America	45	5393.61	6559	0.974752	161285144
SRR14228943	PRJNA713804	AMPLICON	SAMN18714025	SRX10593540	042107501570A	Illumina NovaSeq 6000	PAIRED	RT-PCR	VIRAL RNA	Severe acute respiratory syndrome coronavirus 2	Homo sapiens	ILLUMINA	2021-03-16	United States	North America	43	5732.51	7979	0.963415	171419359
SRR14228944	PRJNA713804	AMPLICON	SAMN18714039	SRX10593541	052107400634a	Illumina NovaSeq 6000	PAIRED	RT-PCR	VIRAL RNA	Severe acute respiratory syndrome coronavirus 2	Homo sapiens	ILLUMINA	2021-03-15	United States	North America	35	5460.49	7732	0.956593	163285125
SRR14228945	PRJNA713804	AMPLICON	SAMN18714040	SRX10593542	052107600463A	Illumina NovaSeq 6000	PAIRED	RT-PCR	VIRAL RNA	Severe acute respiratory syndrome coronavirus 2	Homo sapiens	ILLUMINA	2021-03-17	United States	North America	45	5893.52	7980	0.985921	176234015
SRR14228946	PRJNA713804	AMPLICON	SAMN18714041	SRX10593543	072106700808A	Illumina NovaSeq 6000	PAIRED	RT-PCR	VIRAL RNA	Severe acute respiratory syndrome coronavirus 2	Homo sapiens	ILLUMINA	2021-03-08	United States	North America	27	5661.9	7966	0.965957	169307778
SRR14228947	PRJNA713804	AMPLICON	SAMN18714042	SRX10593544	072107001029A	Illumina NovaSeq 6000	PAIRED	RT-PCR	VIRAL RNA	Severe acute respiratory syndrome coronavirus 2	Homo sapiens	ILLUMINA	2021-03-11	United States	North America	33	5541.89	7827	0.928134	165719186
SRR14228948	PRJNA713804	AMPLICON	SAMN18714043	SRX10593545	072107200259A	Illumina NovaSeq 6000	PAIRED	RT-PCR	VIRAL RNA	Severe acute respiratory syndrome coronavirus 2	Homo sapiens	ILLUMINA	2021-03-13	United States	North America	37	5553.8	7705	0.981039	166075140
SRR14228949	PRJNA713804	AMPLICON	SAMN18714044	SRX10593546	092107100145A	Illumina NovaSeq 6000	PAIRED	RT-PCR	VIRAL RNA	Severe acute respiratory syndrome coronavirus 2	Homo sapiens	ILLUMINA	2021-03-12	United States	North America	33	5833.59	7975	0.988463	174441708
SRR14228950	PRJNA713804	AMPLICON	SAMN18714045	SRX10593547	092107300004A	Illumina NovaSeq 6000	PAIRED	RT-PCR	VIRAL RNA	Severe acute respiratory syndrome coronavirus 2	Homo sapiens	ILLUMINA	2021-03-14	United States	North America	28	5666.28	7955	0.972411	169438914
SRR14228951	PRJNA713804	AMPLICON	SAMN18714046	SRX10593548	092107400169A	Illumina NovaSeq 6000	PAIRED	RT-PCR	VIRAL RNA	Severe acute respiratory syndrome coronavirus 2	Homo sapiens	ILLUMINA	2021-03-15	United States	North America	27	5583.34	7870	0.979032	166958724
SRR14228952	PRJNA713804	AMPLICON	SAMN18714047	SRX10593549	092107400232A	Illumina NovaSeq 6000	PAIRED	RT-PCR	VIRAL RNA	Severe acute respiratory syndrome coronavirus 2	Homo sapiens	ILLUMINA	2021-03-15	United States	North America	28	5673.61	7958	0.979032	169657905
SRR14228970	PRJNA713804	AMPLICON	SAMN18714048	SRX10593567	122103501017A	Illumina NovaSeq 6000	PAIRED	RT-PCR	VIRAL RNA	Severe acute respiratory syndrome coronavirus 2	Homo sapiens	ILLUMINA	2021-02-04	United States	North America	19	5473.54	7590	0.972344	163675316
SRR14229050	PRJNA713804	AMPLICON	SAMN18714049	SRX10593647	122103501095A	Illumina NovaSeq 6000	PAIRED	RT-PCR	VIRAL RNA	Severe acute respiratory syndrome coronavirus 2	Homo sapiens	ILLUMINA	2021-02-04	United States	North America	25	5618.93	7898	0.971809	168022894
SRR14229051	PRJNA713804	AMPLICON	SAMN18714050	SRX10593648	122103700998A	Illumina NovaSeq 6000	PAIRED	RT-PCR	VIRAL RNA	Severe acute respiratory syndrome coronavirus 2	Homo sapiens	ILLUMINA	2021-02-06	United States	North America	21	5534.86	7773	0.976624	165508983
SRR14229052	PRJNA713804	AMPLICON	SAMN18714051	SRX10593649	122104000602A	Illumina NovaSeq 6000	PAIRED	RT-PCR	VIRAL RNA	Severe acute respiratory syndrome coronavirus 2	Homo sapiens	ILLUMINA	2021-02-09	United States	North America	31	5470.22	6947	0.974518	163575948
SRR14229053	PRJNA713804	AMPLICON	SAMN18714052	SRX10593650	122104000626A	Illumina NovaSeq 6000	PAIRED	RT-PCR	VIRAL RNA	Severe acute respiratory syndrome coronavirus 2	Homo sapiens	ILLUMINA	2021-02-09	United States	North America	25	5496.02	7705	0.949637	164347564
SRR14229054	PRJNA713804	AMPLICON	SAMN18714053	SRX10593651	122104000906A	Illumina NovaSeq 6000	PAIRED	RT-PCR	VIRAL RNA	Severe acute respiratory syndrome coronavirus 2	Homo sapiens	ILLUMINA	2021-02-09	United States	North America	21	5558.57	7721	0.98251	166217886
SRR14229055	PRJNA713804	AMPLICON	SAMN18714054	SRX10593652	122104001244A	Illumina NovaSeq 6000	PAIRED	RT-PCR	VIRAL RNA	Severe acute respiratory syndrome coronavirus 2	Homo sapiens	ILLUMINA	2021-02-09	United States	North America	37	5609.69	7909	0.974718	167746584
SRR14229056	PRJNA713804	AMPLICON	SAMN18714055	SRX10593653	122104001450A	Illumina NovaSeq 6000	PAIRED	RT-PCR	VIRAL RNA	Severe acute respiratory syndrome coronavirus 2	Homo sapiens	ILLUMINA	2021-02-09	United States	North America	35	5525.43	7673	0.988596	165226897
SRR14229057	PRJNA713804	AMPLICON	SAMN18714056	SRX10593654	122104201288A	Illumina NovaSeq 6000	PAIRED	RT-PCR	VIRAL RNA	Severe acute respiratory syndrome coronavirus 2	Homo sapiens	ILLUMINA	2021-02-11	United States	North America	24	5646.08	7951	0.970404	168834652
SRR14229058	PRJNA713804	AMPLICON	SAMN18714057	SRX10593655	122104300762A	Illumina NovaSeq 6000	PAIRED	RT-PCR	VIRAL RNA	Severe acute respiratory syndrome coronavirus 2	Homo sapiens	ILLUMINA	2021-02-12	United States	North America	27	5471.99	7834	0.956861	163628902
SRR14229059	PRJNA713804	AMPLICON	SAMN18714058	SRX10593656	122104400765A	Illumina NovaSeq 6000	PAIRED	RT-PCR	VIRAL RNA	Severe acute respiratory syndrome coronavirus 2	Homo sapiens	ILLUMINA	2021-02-13	United States	North America	28	5727.43	7960	0.967696	171267278
SRR14229060	PRJNA713804	AMPLICON	SAMN18714059	SRX10593657	122104400857A	Illumina NovaSeq 6000	PAIRED	RT-PCR	VIRAL RNA	Severe acute respiratory syndrome coronavirus 2	Homo sapiens	ILLUMINA	2021-02-13	United States	North America	25	5568.71	7895	0.939371	166521024
SRR14229061	PRJNA713804	AMPLICON	SAMN18714060	SRX10593658	122104500166A	Illumina NovaSeq 6000	PAIRED	RT-PCR	VIRAL RNA	Severe acute respiratory syndrome coronavirus 2	Homo sapiens	ILLUMINA	2021-02-14	United States	North America	26	5467.27	7758	0.984684	163487803
SRR14229062	PRJNA713804	AMPLICON	SAMN18714061	SRX10593659	122104500680A	Illumina NovaSeq 6000	PAIRED	RT-PCR	VIRAL RNA	Severe acute respiratory syndrome coronavirus 2	Homo sapiens	ILLUMINA	2021-02-14	United States	North America	25	5813.12	7976	0.979701	173829829
SRR14229063	PRJNA713804	AMPLICON	SAMN18714062	SRX10593660	122104600831A	Illumina NovaSeq 6000	PAIRED	RT-PCR	VIRAL RNA	Severe acute respiratory syndrome coronavirus 2	Homo sapiens	ILLUMINA	2021-02-15	United States	North America	27	5683.49	7879	0.986724	169953471
SRR14229064	PRJNA713804	AMPLICON	SAMN18714063	SRX10593661	122104700824A	Illumina NovaSeq 6000	PAIRED	RT-PCR	VIRAL RNA	Severe acute respiratory syndrome coronavirus 2	Homo sapiens	ILLUMINA	2021-02-16	United States	North America	44	5794.74	7981	0.981407	173280171
SRR14229065	PRJNA713804	AMPLICON	SAMN18714064	SRX10593662	122104701053A	Illumina NovaSeq 6000	PAIRED	RT-PCR	VIRAL RNA	Severe acute respiratory syndrome coronavirus 2	Homo sapiens	ILLUMINA	2021-02-16	United States	North America	27	5681.98	7934	0.968799	169908136
SRR14229066	PRJNA713804	AMPLICON	SAMN18714065	SRX10593663	122104800709A	Illumina NovaSeq 6000	PAIRED	RT-PCR	VIRAL RNA	Severe acute respiratory syndrome coronavirus 2	Homo sapiens	ILLUMINA	2021-02-17	United States	North America	29	5625.08	7906	0.970505	168206674
SRR14229067	PRJNA713804	AMPLICON	SAMN18714066	SRX10593664	122104801316A	Illumina NovaSeq 6000	PAIRED	RT-PCR	VIRAL RNA	Severe acute respiratory syndrome coronavirus 2	Homo sapiens	ILLUMINA	2021-02-17	United States	North America	45	5698.05	7976	0.96278	170388676
SRR14229068	PRJNA713804	AMPLICON	SAMN18714067	SRX10593665	122104801396A	Illumina NovaSeq 6000	PAIRED	RT-PCR	VIRAL RNA	Severe acute respiratory syndrome coronavirus 2	Homo sapiens	ILLUMINA	2021-02-17	United States	North America	27	5644.24	7951	0.975454	168779777
SRR14229118	PRJNA713804	AMPLICON	SAMN18714068	SRX10593715	122105001047A	Illumina NovaSeq 6000	PAIRED	RT-PCR	VIRAL RNA	Severe acute respiratory syndrome coronavirus 2	Homo sapiens	ILLUMINA	2021-02-19	United States	North America	43	5608.9	7940	0.974551	167723042
SRR14229119	PRJNA713804	AMPLICON	SAMN18714069	SRX10593716	122105301297A	Illumina NovaSeq 6000	PAIRED	RT-PCR	VIRAL RNA	Severe acute respiratory syndrome coronavirus 2	Homo sapiens	ILLUMINA	2021-02-23	United States	North America	26	5572.1	7880	0.984717	166622362
SRR14229120	PRJNA713804	AMPLICON	SAMN18714070	SRX10593717	122105400386A	Illumina NovaSeq 6000	PAIRED	RT-PCR	VIRAL RNA	Severe acute respiratory syndrome coronavirus 2	Homo sapiens	ILLUMINA	2021-02-23	United States	North America	23	5294.26	7022	0.964285	158314178
SRR14229161	PRJNA713804	AMPLICON	SAMN18714071	SRX10593758	122105401300A	Illumina NovaSeq 6000	PAIRED	RT-PCR	VIRAL RNA	Severe acute respiratory syndrome coronavirus 2	Homo sapiens	ILLUMINA	2021-02-23	United States	North America	28	5708.48	7931	0.985988	170700531
SRR14229162	PRJNA713804	AMPLICON	SAMN18714072	SRX10593759	122105800290A	Illumina NovaSeq 6000	PAIRED	RT-PCR	VIRAL RNA	Severe acute respiratory syndrome coronavirus 2	Homo sapiens	ILLUMINA	2021-02-27	United States	North America	35	5251.78	6996	0.969334	157043979
SRR14229163	PRJNA713804	AMPLICON	SAMN18714073	SRX10593760	122105800641A	Illumina NovaSeq 6000	PAIRED	RT-PCR	VIRAL RNA	Severe acute respiratory syndrome coronavirus 2	Homo sapiens	ILLUMINA	2021-02-27	United States	North America	31	5655.81	7963	0.960974	169125688
SRR14229164	PRJNA713804	AMPLICON	SAMN18714074	SRX10593761	122106000653A	Illumina NovaSeq 6000	PAIRED	RT-PCR	VIRAL RNA	Severe acute respiratory syndrome coronavirus 2	Homo sapiens	ILLUMINA	2021-03-01	United States	North America	24	5655.74	7969	0.930676	169123535
SRR14229165	PRJNA713804	AMPLICON	SAMN18714075	SRX10593762	122106001066A	Illumina NovaSeq 6000	PAIRED	RT-PCR	VIRAL RNA	Severe acute respiratory syndrome coronavirus 2	Homo sapiens	ILLUMINA	2021-03-01	United States	North America	25	5502.46	7921	0.963047	164540113
SRR14229166	PRJNA713804	AMPLICON	SAMN18714076	SRX10593763	122106200801A	Illumina NovaSeq 6000	PAIRED	RT-PCR	VIRAL RNA	Severe acute respiratory syndrome coronavirus 2	Homo sapiens	ILLUMINA	2021-03-03	United States	North America	25	5015.71	6067	0.952747	149984873
SRR14229167	PRJNA713804	AMPLICON	SAMN18714078	SRX10593764	122106500339A	Illumina NovaSeq 6000	PAIRED	RT-PCR	VIRAL RNA	Severe acute respiratory syndrome coronavirus 2	Homo sapiens	ILLUMINA	2021-03-06	United States	North America	20	5521.46	7904	0.965488	165108092
SRR14229168	PRJNA713804	AMPLICON	SAMN18714079	SRX10593765	122106500468A	Illumina NovaSeq 6000	PAIRED	RT-PCR	VIRAL RNA	Severe acute respiratory syndrome coronavirus 2	Homo sapiens	ILLUMINA	2021-03-06	United States	North America	31	5590.94	7896	0.962211	167185937
SRR14229169	PRJNA713804	AMPLICON	SAMN18714080	SRX10593766	122106600747A	Illumina NovaSeq 6000	PAIRED	RT-PCR	VIRAL RNA	Severe acute respiratory syndrome coronavirus 2	Homo sapiens	ILLUMINA	2021-03-07	United States	North America	30	5581.75	7870	0.978497	166911199
SRR14229170	PRJNA713804	AMPLICON	SAMN18714081	SRX10593767	122106600915A	Illumina NovaSeq 6000	PAIRED	RT-PCR	VIRAL RNA	Severe acute respiratory syndrome coronavirus 2	Homo sapiens	ILLUMINA	2021-03-07	United States	North America	44	5719.5	7967	0.974685	171030146
SRR14229171	PRJNA713804	AMPLICON	SAMN18714082	SRX10593768	122106900902A	Illumina NovaSeq 6000	PAIRED	RT-PCR	VIRAL RNA	Severe acute respiratory syndrome coronavirus 2	Homo sapiens	ILLUMINA	2021-03-10	United States	North America	30	5545.39	7884	0.966258	165823658
SRR14229172	PRJNA713804	AMPLICON	SAMN18714083	SRX10593769	122107001079A	Illumina NovaSeq 6000	PAIRED	RT-PCR	VIRAL RNA	Severe acute respiratory syndrome coronavirus 2	Homo sapiens	ILLUMINA	2021-03-11	United States	North America	49	5707.39	7969	0.981106	170668128
SRR14229173	PRJNA713804	AMPLICON	SAMN18714084	SRX10593770	122107200767A	Illumina NovaSeq 6000	PAIRED	RT-PCR	VIRAL RNA	Severe acute respiratory syndrome coronavirus 2	Homo sapiens	ILLUMINA	2021-03-13	United States	North America	44	5764.05	7981	0.973815	172362324
SRR14229174	PRJNA713804	AMPLICON	SAMN18714085	SRX10593771	122107300944A	Illumina NovaSeq 6000	PAIRED	RT-PCR	VIRAL RNA	Severe acute respiratory syndrome coronavirus 2	Homo sapiens	ILLUMINA	2021-03-14	United States	North America	44	4700.9	4754	0.972411	140571119
SRR14229175	PRJNA713804	AMPLICON	SAMN18714086	SRX10593772	122107301005A	Illumina NovaSeq 6000	PAIRED	RT-PCR	VIRAL RNA	Severe acute respiratory syndrome coronavirus 2	Homo sapiens	ILLUMINA	2021-03-14	United States	North America	41	5562.37	7914	0.958934	166331519
SRR14229176	PRJNA713804	AMPLICON	SAMN18714087	SRX10593773	122107400327A	Illumina NovaSeq 6000	PAIRED	RT-PCR	VIRAL RNA	Severe acute respiratory syndrome coronavirus 2	Homo sapiens	ILLUMINA	2021-03-15	United States	North America	24	5184.68	7042	0.947062	155037518
SRR14229177	PRJNA713804	AMPLICON	SAMN18714088	SRX10593774	122107400351A	Illumina NovaSeq 6000	PAIRED	RT-PCR	VIRAL RNA	Severe acute respiratory syndrome coronavirus 2	Homo sapiens	ILLUMINA	2021-03-15	United States	North America	41	5687.9	7989	0.937063	170085370
SRR14229178	PRJNA713804	AMPLICON	SAMN18714089	SRX10593775	122107401164A	Illumina NovaSeq 6000	PAIRED	RT-PCR	VIRAL RNA	Severe acute respiratory syndrome coronavirus 2	Homo sapiens	ILLUMINA	2021-03-15	United States	North America	47	5869.36	7995	0.955623	175511410
SRR14229179	PRJNA713804	AMPLICON	SAMN18714090	SRX10593776	122107401196A	Illumina NovaSeq 6000	PAIRED	RT-PCR	VIRAL RNA	Severe acute respiratory syndrome coronavirus 2	Homo sapiens	ILLUMINA	2021-03-15	United States	North America	22	5783.26	7983	0.983547	172936682
SRR14229180	PRJNA713804	AMPLICON	SAMN18714091	SRX10593777	132104000300A	Illumina NovaSeq 6000	PAIRED	RT-PCR	VIRAL RNA	Severe acute respiratory syndrome coronavirus 2	Homo sapiens	ILLUMINA	2021-02-09	United States	North America	31	5651.96	7908	0.975387	169010459
SRR14229181	PRJNA713804	AMPLICON	SAMN18714092	SRX10593778	2106157261	Illumina NovaSeq 6000	PAIRED	RT-PCR	VIRAL RNA	Severe acute respiratory syndrome coronavirus 2	Homo sapiens	ILLUMINA	2021-03-08	United States	North America	44	5893.25	7990	0.984617	176225862
SRR14229183	PRJNA713804	AMPLICON	SAMN18714094	SRX10593780	2106164060	Illumina NovaSeq 6000	PAIRED	RT-PCR	VIRAL RNA	Severe acute respiratory syndrome coronavirus 2	Homo sapiens	ILLUMINA	2021-03-10	United States	North America	20	4597.29	4460	0.959101	137472687
SRR14229184	PRJNA713804	AMPLICON	SAMN18714095	SRX10593781	2106164411	Illumina NovaSeq 6000	PAIRED	RT-PCR	VIRAL RNA	Severe acute respiratory syndrome coronavirus 2	Homo sapiens	ILLUMINA	2021-03-09	United States	North America	30	5889.41	7961	0.982109	176111133
SRR14229185	PRJNA713804	AMPLICON	SAMN18714096	SRX10593782	2106164414	Illumina NovaSeq 6000	PAIRED	RT-PCR	VIRAL RNA	Severe acute respiratory syndrome coronavirus 2	Homo sapiens	ILLUMINA	2021-03-09	United States	North America	28	5612.54	7895	0.976424	167831813
SRR14229186	PRJNA713804	AMPLICON	SAMN18714097	SRX10593783	2106164416	Illumina NovaSeq 6000	PAIRED	RT-PCR	VIRAL RNA	Severe acute respiratory syndrome coronavirus 2	Homo sapiens	ILLUMINA	2021-03-09	United States	North America	35	5123.33	6545	0.950707	153202904
SRR14229187	PRJNA713804	AMPLICON	SAMN18714098	SRX10593784	2106164430	Illumina NovaSeq 6000	PAIRED	RT-PCR	VIRAL RNA	Severe acute respiratory syndrome coronavirus 2	Homo sapiens	ILLUMINA	2021-03-09	United States	North America	28	5048.79	7033	0.935391	150973905
SRR14229188	PRJNA713804	AMPLICON	SAMN18714099	SRX10593785	2106164433	Illumina NovaSeq 6000	PAIRED	RT-PCR	VIRAL RNA	Severe acute respiratory syndrome coronavirus 2	Homo sapiens	ILLUMINA	2021-03-09	United States	North America	30	5688.53	7853	0.977059	170104082
SRR14229189	PRJNA713804	AMPLICON	SAMN18714100	SRX10593786	2106164437	Illumina NovaSeq 6000	PAIRED	RT-PCR	VIRAL RNA	Severe acute respiratory syndrome coronavirus 2	Homo sapiens	ILLUMINA	2021-03-04	United States	North America	28	4861.78	6313	0.924456	145381692
SRR14229190	PRJNA713804	AMPLICON	SAMN18714101	SRX10593787	2106164445	Illumina NovaSeq 6000	PAIRED	RT-PCR	VIRAL RNA	Severe acute respiratory syndrome coronavirus 2	Homo sapiens	ILLUMINA	2021-03-09	United States	North America	28	5417.5	7561	0.97007	161999605
SRR14229191	PRJNA713804	AMPLICON	SAMN18714102	SRX10593788	2106164446	Illumina NovaSeq 6000	PAIRED	RT-PCR	VIRAL RNA	Severe acute respiratory syndrome coronavirus 2	Homo sapiens	ILLUMINA	2021-03-04	United States	North America	29	5455.39	7774	0.961275	163132521
SRR14229192	PRJNA713804	AMPLICON	SAMN18714103	SRX10593789	2106164447	Illumina NovaSeq 6000	PAIRED	RT-PCR	VIRAL RNA	Severe acute respiratory syndrome coronavirus 2	Homo sapiens	ILLUMINA	2021-03-09	United States	North America	28	4938.31	6126	0.929673	147670206
SRR14229193	PRJNA713804	AMPLICON	SAMN18714104	SRX10593790	2106164449	Illumina NovaSeq 6000	PAIRED	RT-PCR	VIRAL RNA	Severe acute respiratory syndrome coronavirus 2	Homo sapiens	ILLUMINA	2021-03-09	United States	North America	29	5695.36	7964	0.952914	170308216
SRR14229194	PRJNA713804	AMPLICON	SAMN18714105	SRX10593791	2106164451	Illumina NovaSeq 6000	PAIRED	RT-PCR	VIRAL RNA	Severe acute respiratory syndrome coronavirus 2	Homo sapiens	ILLUMINA	2021-03-09	United States	North America	28	5663.32	7940	0.977728	169350217
SRR14229195	PRJNA713804	AMPLICON	SAMN18714106	SRX10593792	2106164454	Illumina NovaSeq 6000	PAIRED	RT-PCR	VIRAL RNA	Severe acute respiratory syndrome coronavirus 2	Homo sapiens	ILLUMINA	2021-03-09	United States	North America	28	5693.44	7928	0.976357	170250914
SRR14229196	PRJNA713804	AMPLICON	SAMN18714107	SRX10593793	2106164473	Illumina NovaSeq 6000	PAIRED	RT-PCR	VIRAL RNA	Severe acute respiratory syndrome coronavirus 2	Homo sapiens	ILLUMINA	2021-03-09	United States	North America	34	5821.11	7988	0.970572	174068605
SRR14229197	PRJNA713804	AMPLICON	SAMN18714108	SRX10593794	2106164478	Illumina NovaSeq 6000	PAIRED	RT-PCR	VIRAL RNA	Severe acute respiratory syndrome coronavirus 2	Homo sapiens	ILLUMINA	2021-03-09	United States	North America	29	5768.8	7936	0.982075	172504470
SRR14229198	PRJNA713804	AMPLICON	SAMN18714109	SRX10593795	2106164493	Illumina NovaSeq 6000	PAIRED	RT-PCR	VIRAL RNA	Severe acute respiratory syndrome coronavirus 2	Homo sapiens	ILLUMINA	2021-03-05	United States	North America	29	5623.99	7865	0.976925	168174298
SRR14229199	PRJNA713804	AMPLICON	SAMN18714110	SRX10593796	2106164500	Illumina NovaSeq 6000	PAIRED	RT-PCR	VIRAL RNA	Severe acute respiratory syndrome coronavirus 2	Homo sapiens	ILLUMINA	2021-03-09	United States	North America	28	5586.63	7847	0.963984	167056967
SRR14229201	PRJNA713804	AMPLICON	SAMN18714112	SRX10593798	2106164504	Illumina NovaSeq 6000	PAIRED	RT-PCR	VIRAL RNA	Severe acute respiratory syndrome coronavirus 2	Homo sapiens	ILLUMINA	2021-03-09	United States	North America	30	5488.95	7741	0.961676	164136114
SRR14229202	PRJNA713804	AMPLICON	SAMN18714113	SRX10593799	2106164508	Illumina NovaSeq 6000	PAIRED	RT-PCR	VIRAL RNA	Severe acute respiratory syndrome coronavirus 2	Homo sapiens	ILLUMINA	2021-03-09	United States	North America	28	5680.06	7878	0.975621	169850830
SRR14229203	PRJNA713804	AMPLICON	SAMN18714114	SRX10593800	2106164511	Illumina NovaSeq 6000	PAIRED	RT-PCR	VIRAL RNA	Severe acute respiratory syndrome coronavirus 2	Homo sapiens	ILLUMINA	2021-03-05	United States	North America	34	5199.64	7023	0.959971	155484913
SRR14229204	PRJNA713804	AMPLICON	SAMN18714115	SRX10593801	2106164576	Illumina NovaSeq 6000	PAIRED	RT-PCR	VIRAL RNA	Severe acute respiratory syndrome coronavirus 2	Homo sapiens	ILLUMINA	2021-03-09	United States	North America	29	5748.96	7918	0.976257	171911226
SRR14229206	PRJNA713804	AMPLICON	SAMN18714117	SRX10593803	2106187853	Illumina NovaSeq 6000	PAIRED	RT-PCR	VIRAL RNA	Severe acute respiratory syndrome coronavirus 2	Homo sapiens	ILLUMINA	2021-03-10	United States	North America	32	5570.08	7920	0.96395	166562024
SRR14229207	PRJNA713804	AMPLICON	SAMN18714118	SRX10593804	2106187873	Illumina NovaSeq 6000	PAIRED	RT-PCR	VIRAL RNA	Severe acute respiratory syndrome coronavirus 2	Homo sapiens	ILLUMINA	2021-03-11	United States	North America	33	5520.41	7736	0.965422	165076869
SRR14229208	PRJNA713804	AMPLICON	SAMN18714119	SRX10593805	2106201410	Illumina NovaSeq 6000	PAIRED	RT-PCR	VIRAL RNA	Severe acute respiratory syndrome coronavirus 2	Homo sapiens	ILLUMINA	2021-03-09	United States	North America	29	5687.66	7845	0.972745	170077964
SRR14229209	PRJNA713804	AMPLICON	SAMN18714120	SRX10593806	2107280728	Illumina NovaSeq 6000	PAIRED	RT-PCR	VIRAL RNA	Severe acute respiratory syndrome coronavirus 2	Homo sapiens	ILLUMINA	2021-03-09	United States	North America	24	5047.41	5851	0.975019	150932779
SRR14229210	PRJNA713804	AMPLICON	SAMN18714121	SRX10593807	2107295784	Illumina NovaSeq 6000	PAIRED	RT-PCR	VIRAL RNA	Severe acute respiratory syndrome coronavirus 2	Homo sapiens	ILLUMINA	2021-03-09	United States	North America	32	5526.07	7888	0.947764	165246189
SRR14229211	PRJNA713804	AMPLICON	SAMN18714122	SRX10593808	2107295949	Illumina NovaSeq 6000	PAIRED	RT-PCR	VIRAL RNA	Severe acute respiratory syndrome coronavirus 2	Homo sapiens	ILLUMINA	2021-03-10	United States	North America	26	5590.59	7913	0.969836	167175290
SRR14229212	PRJNA713804	AMPLICON	SAMN18714123	SRX10593809	2107296022	Illumina NovaSeq 6000	PAIRED	RT-PCR	VIRAL RNA	Severe acute respiratory syndrome coronavirus 2	Homo sapiens	ILLUMINA	2021-03-09	United States	North America	32	4983.08	6451	0.919205	149008930
SRR14229213	PRJNA713804	AMPLICON	SAMN18714124	SRX10593810	2107370049	Illumina NovaSeq 6000	PAIRED	RT-PCR	VIRAL RNA	Severe acute respiratory syndrome coronavirus 2	Homo sapiens	ILLUMINA	2021-03-09	United States	North America	29	5833.57	7969	0.97522	174441115
SRR14229214	PRJNA713804	AMPLICON	SAMN18714125	SRX10593811	2107370050	Illumina NovaSeq 6000	PAIRED	RT-PCR	VIRAL RNA	Severe acute respiratory syndrome coronavirus 2	Homo sapiens	ILLUMINA	2021-03-09	United States	North America	30	5575.35	7954	0.964987	166719688
SRR14229215	PRJNA713804	AMPLICON	SAMN18714126	SRX10593812	2107370872	Illumina NovaSeq 6000	PAIRED	RT-PCR	VIRAL RNA	Severe acute respiratory syndrome coronavirus 2	Homo sapiens	ILLUMINA	2021-03-09	United States	North America	31	5531.03	7760	0.976323	165394391
SRR14229216	PRJNA713804	AMPLICON	SAMN18714127	SRX10593813	2107372804	Illumina NovaSeq 6000	PAIRED	RT-PCR	VIRAL RNA	Severe acute respiratory syndrome coronavirus 2	Homo sapiens	ILLUMINA	2021-03-10	United States	North America	39	5034.9	6580	0.951744	150558646
SRR14229218	PRJNA713804	AMPLICON	SAMN18714129	SRX10593815	2107398440	Illumina NovaSeq 6000	PAIRED	RT-PCR	VIRAL RNA	Severe acute respiratory syndrome coronavirus 2	Homo sapiens	ILLUMINA	2021-03-09	United States	North America	31	5483.09	7161	0.963382	163960957
SRR14229219	PRJNA713804	AMPLICON	SAMN18714130	SRX10593816	2107544091	Illumina NovaSeq 6000	PAIRED	RT-PCR	VIRAL RNA	Severe acute respiratory syndrome coronavirus 2	Homo sapiens	ILLUMINA	2021-03-09	United States	North America	33	5514.33	7773	0.967294	164894937
SRR14229220	PRJNA713804	AMPLICON	SAMN18714131	SRX10593817	2107547467	Illumina NovaSeq 6000	PAIRED	RT-PCR	VIRAL RNA	Severe acute respiratory syndrome coronavirus 2	Homo sapiens	ILLUMINA	2021-03-09	United States	North America	31	5612.79	7908	0.964452	167839132
SRR14229221	PRJNA713804	AMPLICON	SAMN18714132	SRX10593818	2107586754	Illumina NovaSeq 6000	PAIRED	RT-PCR	VIRAL RNA	Severe acute respiratory syndrome coronavirus 2	Homo sapiens	ILLUMINA	2021-03-08	United States	North America	40	5150.75	6983	0.954386	154022879
SRR14229222	PRJNA713804	AMPLICON	SAMN18714077	SRX10593819	122106401186A	Illumina NovaSeq 6000	PAIRED	RT-PCR	VIRAL RNA	Severe acute respiratory syndrome coronavirus 2	Homo sapiens	ILLUMINA	2021-03-05	United States	North America	22	5569.63	7861	0.975086	166548598
SRR14229224	PRJNA713804	AMPLICON	SAMN18714135	SRX10593821	XW00011595	Illumina NovaSeq 6000	PAIRED	RT-PCR	VIRAL RNA	Severe acute respiratory syndrome coronavirus 2	Homo sapiens	ILLUMINA	2021-03-11	United States	North America	25	5200.94	6682	0.961776	155523828
SRR14229235	PRJNA713804	AMPLICON	SAMN18714136	SRX10593830	XW00014556	Illumina NovaSeq 6000	PAIRED	RT-PCR	VIRAL RNA	Severe acute respiratory syndrome coronavirus 2	Homo sapiens	ILLUMINA	2021-03-09	United States	North America	32	5411.81	7584	0.963448	161829461
SRR14229236	PRJNA713804	AMPLICON	SAMN18714137	SRX10593831	XW00015213	Illumina NovaSeq 6000	PAIRED	RT-PCR	VIRAL RNA	Severe acute respiratory syndrome coronavirus 2	Homo sapiens	ILLUMINA	2021-03-08	United States	North America	29	5141.53	6105	0.950808	153747075
SRR14229245	PRJNA713804	AMPLICON	SAMN18714133	SRX10593840	XMCOP00246820	Illumina NovaSeq 6000	PAIRED	RT-PCR	VIRAL RNA	Severe acute respiratory syndrome coronavirus 2	Homo sapiens	ILLUMINA	2021-03-08	United States	North America	42	5480.34	7736	0.963515	163878725
SRR14230037	PRJNA673096	AMPLICON	SAMN18735984	SRX10594648	FLW00418433	Illumina MiSeq	PAIRED	cDNA	GENOMIC	Severe acute respiratory syndrome coronavirus 2	Homo sapiens	ILLUMINA	2020-12-04	United States	North America	95	631.043	586	0.970304	18870091
SRR14230043	PRJNA673096	AMPLICON	SAMN18735982	SRX10594642	FLW00419108	Illumina MiSeq	PAIRED	cDNA	GENOMIC	Severe acute respiratory syndrome coronavirus 2	Homo sapiens	ILLUMINA	2020-12-04	United States	North America	89	678.247	652	0.970839	20281620
SRR14230045	PRJNA673096	AMPLICON	SAMN18735955	SRX10594640	B1069903	Illumina MiSeq	PAIRED	cDNA	GENOMIC	Severe acute respiratory syndrome coronavirus 2	Homo sapiens	ILLUMINA	2021-03-11	United States	North America	28	4597.59	4898	0.976457	137481816
SRR14230046	PRJNA673096	AMPLICON	SAMN18735956	SRX10594639	B1069904	Illumina MiSeq	PAIRED	cDNA	GENOMIC	Severe acute respiratory syndrome coronavirus 2	Homo sapiens	ILLUMINA	2021-03-11	United States	North America	32	3630.55	3373	0.926496	108564234
SRR14230047	PRJNA673096	AMPLICON	SAMN18735960	SRX10594638	B1069905	Illumina MiSeq	PAIRED	cDNA	GENOMIC	Severe acute respiratory syndrome coronavirus 2	Homo sapiens	ILLUMINA	2021-03-10	United States	North America	41	4499.05	5065	0.964318	134535104
SRR14230048	PRJNA673096	AMPLICON	SAMN18735966	SRX10594637	B1069906	Illumina MiSeq	PAIRED	cDNA	GENOMIC	Severe acute respiratory syndrome coronavirus 2	Homo sapiens	ILLUMINA	2021-03-09	United States	North America	33	4942.39	5485	0.959402	147792204
SRR14230049	PRJNA673096	AMPLICON	SAMN18735962	SRX10594636	B1069907	Illumina MiSeq	PAIRED	cDNA	GENOMIC	Severe acute respiratory syndrome coronavirus 2	Homo sapiens	ILLUMINA	2021-03-10	United States	North America	36	4545.77	5369	0.939404	135932228
SRR14230051	PRJNA673096	AMPLICON	SAMN18735972	SRX10594634	B1069912	Illumina MiSeq	PAIRED	cDNA	GENOMIC	Severe acute respiratory syndrome coronavirus 2	Homo sapiens	ILLUMINA	2021-02-10	United States	North America	29	3425.51	3226	0.986021	102433153
SRR14230052	PRJNA673096	AMPLICON	SAMN18735977	SRX10594633	B1069916	Illumina MiSeq	PAIRED	cDNA	GENOMIC	Severe acute respiratory syndrome coronavirus 2	Homo sapiens	ILLUMINA	2021-02-10	United States	North America	25	2196.44	2085	0.967361	65680105
SRR14230053	PRJNA673096	AMPLICON	SAMN18735970	SRX10594632	B1069917	Illumina MiSeq	PAIRED	cDNA	GENOMIC	Severe acute respiratory syndrome coronavirus 2	Homo sapiens	ILLUMINA	2021-02-11	United States	North America	26	3078.71	2964	0.984784	92062654
SRR14230055	PRJNA673096	AMPLICON	SAMN18735976	SRX10594630	B1069918	Illumina MiSeq	PAIRED	cDNA	GENOMIC	Severe acute respiratory syndrome coronavirus 2	Homo sapiens	ILLUMINA	2021-02-10	United States	North America	19	1480.53	1307	0.916028	44272259
SRR14230057	PRJNA673096	AMPLICON	SAMN18735975	SRX10594628	B1069920	Illumina MiSeq	PAIRED	cDNA	GENOMIC	Severe acute respiratory syndrome coronavirus 2	Homo sapiens	ILLUMINA	2021-02-10	United States	North America	23	1414.7	1344	0.976156	42303805
SRR14230058	PRJNA673096	AMPLICON	SAMN18735974	SRX10594627	B1069921	Illumina MiSeq	PAIRED	cDNA	GENOMIC	Severe acute respiratory syndrome coronavirus 2	Homo sapiens	ILLUMINA	2021-02-10	United States	North America	33	3245.69	3155	0.976156	97055722
SRR14230059	PRJNA673096	AMPLICON	SAMN18735971	SRX10594626	B1069922	Illumina MiSeq	PAIRED	cDNA	GENOMIC	Severe acute respiratory syndrome coronavirus 2	Homo sapiens	ILLUMINA	2021-02-11	United States	North America	33	2191.99	2116	0.985219	65547071
SRR14230060	PRJNA673096	AMPLICON	SAMN18735973	SRX10594625	B1069923	Illumina MiSeq	PAIRED	cDNA	GENOMIC	Severe acute respiratory syndrome coronavirus 2	Homo sapiens	ILLUMINA	2021-02-10	United States	North America	26	1306.8	1258	0.971943	39077123
SRR14230063	PRJNA673096	AMPLICON	SAMN18735947	SRX10594622	B1069927	Illumina MiSeq	PAIRED	cDNA	GENOMIC	Severe acute respiratory syndrome coronavirus 2	Homo sapiens	ILLUMINA	2021-03-12	United States	North America	27	4953.18	5321	0.969033	148114855
SRR14230064	PRJNA673096	AMPLICON	SAMN18735944	SRX10594621	B1069928	Illumina MiSeq	PAIRED	cDNA	GENOMIC	Severe acute respiratory syndrome coronavirus 2	Homo sapiens	ILLUMINA	2021-03-12	United States	North America	29	4489.11	4588	0.985955	134237958
SRR14230065	PRJNA673096	AMPLICON	SAMN18735950	SRX10594620	FLW00887659	Illumina MiSeq	PAIRED	cDNA	GENOMIC	Severe acute respiratory syndrome coronavirus 2	Homo sapiens	ILLUMINA	2021-03-12	United States	North America	99	1099.99	986	0.902485	32893091
SRR14230066	PRJNA673096	AMPLICON	SAMN18735940	SRX10594619	B1069929	Illumina MiSeq	PAIRED	cDNA	GENOMIC	Severe acute respiratory syndrome coronavirus 2	Homo sapiens	ILLUMINA	2021-03-13	United States	North America	26	5238.68	5393	0.986423	156652347
SRR14230067	PRJNA673096	AMPLICON	SAMN18735939	SRX10594618	B1069930	Illumina MiSeq	PAIRED	cDNA	GENOMIC	Severe acute respiratory syndrome coronavirus 2	Homo sapiens	ILLUMINA	2021-03-13	United States	North America	27	5066.57	5141	0.985921	151505565
SRR14230068	PRJNA673096	AMPLICON	SAMN18735943	SRX10594617	B1069931	Illumina MiSeq	PAIRED	cDNA	GENOMIC	Severe acute respiratory syndrome coronavirus 2	Homo sapiens	ILLUMINA	2021-03-13	United States	North America	48	1051.37	914	0.904826	31439111
SRR14230069	PRJNA673096	AMPLICON	SAMN18735942	SRX10594616	B1069932	Illumina MiSeq	PAIRED	cDNA	GENOMIC	Severe acute respiratory syndrome coronavirus 2	Homo sapiens	ILLUMINA	2021-03-13	United States	North America	46	1242.03	1164	0.984316	37140349
SRR14230070	PRJNA673096	AMPLICON	SAMN18735948	SRX10594615	B1069933	Illumina MiSeq	PAIRED	cDNA	GENOMIC	Severe acute respiratory syndrome coronavirus 2	Homo sapiens	ILLUMINA	2021-03-12	United States	North America	33	1601	1553	0.983647	47874671
SRR14230074	PRJNA673096	AMPLICON	SAMN18735961	SRX10594611	B1069937	Illumina MiSeq	PAIRED	cDNA	GENOMIC	Severe acute respiratory syndrome coronavirus 2	Homo sapiens	ILLUMINA	2021-03-10	United States	North America	26	1632.52	1563	0.984818	48817340
SRR14230075	PRJNA673096	AMPLICON	SAMN18735967	SRX10594610	B1069938	Illumina MiSeq	PAIRED	cDNA	GENOMIC	Severe acute respiratory syndrome coronavirus 2	Homo sapiens	ILLUMINA	2021-03-09	United States	North America	47	4407.03	4784	0.95472	131783483
SRR14230079	PRJNA673096	AMPLICON	SAMN18735954	SRX10594606	B1069941	Illumina MiSeq	PAIRED	cDNA	GENOMIC	Severe acute respiratory syndrome coronavirus 2	Homo sapiens	ILLUMINA	2021-03-11	United States	North America	47	5359.58	5559	0.985821	160267393
SRR14230080	PRJNA673096	AMPLICON	SAMN18735945	SRX10594605	B1069943	Illumina MiSeq	PAIRED	cDNA	GENOMIC	Severe acute respiratory syndrome coronavirus 2	Homo sapiens	ILLUMINA	2021-03-12	United States	North America	26	5199.53	5302	0.986523	155481643
SRR14230081	PRJNA673096	AMPLICON	SAMN18735946	SRX10594604	B1069944	Illumina MiSeq	PAIRED	cDNA	GENOMIC	Severe acute respiratory syndrome coronavirus 2	Homo sapiens	ILLUMINA	2021-03-12	United States	North America	27	6382.83	6991	0.993479	190865682
SRR14230082	PRJNA673096	AMPLICON	SAMN18735941	SRX10594603	B1069945	Illumina MiSeq	PAIRED	cDNA	GENOMIC	Severe acute respiratory syndrome coronavirus 2	Homo sapiens	ILLUMINA	2021-03-13	United States	North America	53	900.916	857	0.96609	26940096
SRR14230096	PRJNA673096	AMPLICON	SAMN18735992	SRX10594589	FLW00415315	Illumina MiSeq	PAIRED	cDNA	GENOMIC	Severe acute respiratory syndrome coronavirus 2	Homo sapiens	ILLUMINA	2020-12-03	United States	North America	93	640.633	613	0.971307	19156848
SRR14230273	PRJNA656534	AMPLICON	SAMN18736225	SRX10594866	USA/NMDOH-2021084618/2021	Illumina MiSeq	PAIRED	RT-PCR	VIRAL RNA	Severe acute respiratory syndrome coronavirus 2	Homo sapiens	ILLUMINA	2021-03-14	United States	North America	40	737.264	640	0.907702	22046401
SRR14230277	PRJNA656534	AMPLICON	SAMN18736262	SRX10594862	USA/NMDOH-2021091963/2021	Illumina MiSeq	PAIRED	RT-PCR	VIRAL RNA	Severe acute respiratory syndrome coronavirus 2	Homo sapiens	ILLUMINA	2021-03-30	United States	North America	42	945.517	986	0.94034	28273781
SRR14230279	PRJNA656534	AMPLICON	SAMN18736260	SRX10594860	USA/NMDOH-2021088796/2021	Illumina MiSeq	PAIRED	RT-PCR	VIRAL RNA	Severe acute respiratory syndrome coronavirus 2	Homo sapiens	ILLUMINA	2021-03-22	United States	North America	29	554.339	459	0.947932	16576410
SRR14230281	PRJNA656534	AMPLICON	SAMN18736258	SRX10594858	USA/NMDOH-2021088793/2021	Illumina MiSeq	PAIRED	RT-PCR	VIRAL RNA	Severe acute respiratory syndrome coronavirus 2	Homo sapiens	ILLUMINA	2021-03-22	United States	North America	35	818.52	795	0.973347	24476192
SRR14230282	PRJNA656534	AMPLICON	SAMN18736257	SRX10594857	USA/NMDOH-2021088792/2021	Illumina MiSeq	PAIRED	RT-PCR	VIRAL RNA	Severe acute respiratory syndrome coronavirus 2	Homo sapiens	ILLUMINA	2021-03-22	United States	North America	42	583.563	466	0.960338	17450281
SRR14230284	PRJNA656534	AMPLICON	SAMN18736256	SRX10594855	USA/NMDOH-2021088760/2021	Illumina MiSeq	PAIRED	RT-PCR	VIRAL RNA	Severe acute respiratory syndrome coronavirus 2	Homo sapiens	ILLUMINA	2021-03-26	United States	North America	43	693.277	615	0.948366	20731076
SRR14230285	PRJNA656534	AMPLICON	SAMN18736255	SRX10594854	USA/NMDOH-2021088733/2021	Illumina MiSeq	PAIRED	RT-PCR	VIRAL RNA	Severe acute respiratory syndrome coronavirus 2	Homo sapiens	ILLUMINA	2021-03-26	United States	North America	39	848.319	838	0.944487	25367289
SRR14230288	PRJNA656534	AMPLICON	SAMN18736252	SRX10594851	USA/NMDOH-2021088438/2021	Illumina MiSeq	PAIRED	RT-PCR	VIRAL RNA	Severe acute respiratory syndrome coronavirus 2	Homo sapiens	ILLUMINA	2021-03-26	United States	North America	37	942.858	850	0.921546	28194274
SRR14230293	PRJNA656534	AMPLICON	SAMN18736247	SRX10594846	USA/NMDOH-2021087878/2021	Illumina MiSeq	PAIRED	RT-PCR	VIRAL RNA	Severe acute respiratory syndrome coronavirus 2	Homo sapiens	ILLUMINA	2021-03-25	United States	North America	32	711.157	421	0.93907	21265728
SRR14230295	PRJNA656534	AMPLICON	SAMN18736246	SRX10594844	USA/NMDOH-2021087873/2021	Illumina MiSeq	PAIRED	RT-PCR	VIRAL RNA	Severe acute respiratory syndrome coronavirus 2	Homo sapiens	ILLUMINA	2021-03-25	United States	North America	39	672.189	426	0.935224	20100469
SRR14230298	PRJNA656534	AMPLICON	SAMN18736243	SRX10594841	USA/NMDOH-2021086811/2021	Illumina MiSeq	PAIRED	RT-PCR	VIRAL RNA	Severe acute respiratory syndrome coronavirus 2	Homo sapiens	ILLUMINA	2021-03-23	United States	North America	41	577.03	500	0.900712	17254927
SRR14230300	PRJNA656534	AMPLICON	SAMN18736241	SRX10594839	USA/NMDOH-2021086793/2021	Illumina MiSeq	PAIRED	RT-PCR	VIRAL RNA	Severe acute respiratory syndrome coronavirus 2	Homo sapiens	ILLUMINA	2021-03-23	United States	North America	47	661.385	547	0.938902	19777399
SRR14230301	PRJNA656534	AMPLICON	SAMN18736240	SRX10594838	USA/NMDOH-2021086570/2021	Illumina MiSeq	PAIRED	RT-PCR	VIRAL RNA	Severe acute respiratory syndrome coronavirus 2	Homo sapiens	ILLUMINA	2021-03-24	United States	North America	26	654.721	561	0.918603	19578126
SRR14230302	PRJNA656534	AMPLICON	SAMN18736239	SRX10594837	USA/NMDOH-2021085078/2021	Illumina MiSeq	PAIRED	RT-PCR	VIRAL RNA	Severe acute respiratory syndrome coronavirus 2	Homo sapiens	ILLUMINA	2021-03-22	United States	North America	32	843.751	773	0.95783	25230687
SRR14230303	PRJNA656534	AMPLICON	SAMN18736238	SRX10594836	USA/NMDOH-2021084950/2021	Illumina MiSeq	PAIRED	RT-PCR	VIRAL RNA	Severe acute respiratory syndrome coronavirus 2	Homo sapiens	ILLUMINA	2021-03-22	United States	North America	35	757.558	596	0.904424	22653248
SRR14230306	PRJNA656534	AMPLICON	SAMN18736236	SRX10594833	USA/NMDOH-2021084642/2021	Illumina MiSeq	PAIRED	RT-PCR	VIRAL RNA	Severe acute respiratory syndrome coronavirus 2	Homo sapiens	ILLUMINA	2021-03-12	United States	North America	27	840.328	769	0.905762	25128320
SRR14230309	PRJNA656534	AMPLICON	SAMN18736233	SRX10594830	USA/NMDOH-2021084636/2021	Illumina MiSeq	PAIRED	RT-PCR	VIRAL RNA	Severe acute respiratory syndrome coronavirus 2	Homo sapiens	ILLUMINA	2021-02-24	United States	North America	31	881.101	816	0.945056	26347558
SRR14230311	PRJNA656534	AMPLICON	SAMN18736231	SRX10594828	USA/NMDOH-2021084633/2021	Illumina MiSeq	PAIRED	RT-PCR	VIRAL RNA	Severe acute respiratory syndrome coronavirus 2	Homo sapiens	ILLUMINA	2021-03-02	United States	North America	40	662.973	532	0.926529	19824868
SRR14230313	PRJNA656534	AMPLICON	SAMN18736229	SRX10594826	USA/NMDOH-2021084630/2021	Illumina MiSeq	PAIRED	RT-PCR	VIRAL RNA	Severe acute respiratory syndrome coronavirus 2	Homo sapiens	ILLUMINA	2021-03-14	United States	North America	23	724.235	644	0.924623	21656808
SRR14239144	PRJNA639066	AMPLICON	SAMN18742306	SRX10601971	TX-DSHS-5277	Illumina MiSeq	PAIRED	PCR	VIRAL RNA	Severe acute respiratory syndrome coronavirus 2	Homo sapiens	ILLUMINA	2020-09-16	United States	North America	14	226.191	225	0.964619	6763775
SRR14239145	PRJNA639066	AMPLICON	SAMN18742305	SRX10601970	TX-DSHS-5276	Illumina MiSeq	PAIRED	PCR	VIRAL RNA	Severe acute respiratory syndrome coronavirus 2	Homo sapiens	ILLUMINA	2020-07-19	United States	North America	19	190.317	191	0.919406	5691053
SRR14239146	PRJNA639066	AMPLICON	SAMN18742304	SRX10601969	TX-DSHS-5275	Illumina MiSeq	PAIRED	PCR	VIRAL RNA	Severe acute respiratory syndrome coronavirus 2	Homo sapiens	ILLUMINA	2020-07-19	United States	North America	15	200.971	200	0.929104	6009631
SRR14239147	PRJNA639066	AMPLICON	SAMN18742303	SRX10601968	TX-DSHS-5274	Illumina MiSeq	PAIRED	PCR	VIRAL RNA	Severe acute respiratory syndrome coronavirus 2	Homo sapiens	ILLUMINA	2020-07-19	United States	North America	15	230.273	221	0.950339	6885855
SRR14239148	PRJNA639066	AMPLICON	SAMN18742302	SRX10601967	TX-DSHS-5273	Illumina MiSeq	PAIRED	PCR	VIRAL RNA	Severe acute respiratory syndrome coronavirus 2	Homo sapiens	ILLUMINA	2020-07-19	United States	North America	14	239.726	243	0.967495	7168533
SRR14239149	PRJNA639066	AMPLICON	SAMN18742301	SRX10601966	TX-DSHS-5272	Illumina MiSeq	PAIRED	PCR	VIRAL RNA	Severe acute respiratory syndrome coronavirus 2	Homo sapiens	ILLUMINA	2020-07-19	United States	North America	15	220.001	222	0.954553	6578700
SRR14239158	PRJNA639066	AMPLICON	SAMN18742293	SRX10601957	TX-DSHS-5264	Illumina MiSeq	PAIRED	PCR	VIRAL RNA	Severe acute respiratory syndrome coronavirus 2	Homo sapiens	ILLUMINA	2020-07-19	United States	North America	14	248.115	235	0.963348	7419372
SRR14239165	PRJNA639066	AMPLICON	SAMN18742287	SRX10601950	TX-DSHS-5258	Illumina MiSeq	PAIRED	PCR	VIRAL RNA	Severe acute respiratory syndrome coronavirus 2	Homo sapiens	ILLUMINA	2020-07-19	United States	North America	14	230.282	229	0.950206	6886112
SRR14239166	PRJNA639066	AMPLICON	SAMN18742286	SRX10601949	TX-DSHS-5257	Illumina MiSeq	PAIRED	PCR	VIRAL RNA	Severe acute respiratory syndrome coronavirus 2	Homo sapiens	ILLUMINA	2020-07-19	United States	North America	14	245.126	253	0.922616	7329994
SRR14239167	PRJNA639066	AMPLICON	SAMN18742285	SRX10601948	TX-DSHS-5256	Illumina MiSeq	PAIRED	PCR	VIRAL RNA	Severe acute respiratory syndrome coronavirus 2	Homo sapiens	ILLUMINA	2020-07-19	United States	North America	15	249.651	253	0.933151	7465321
SRR14239173	PRJNA639066	AMPLICON	SAMN18742280	SRX10601942	TX-DSHS-5251	Illumina MiSeq	PAIRED	PCR	VIRAL RNA	Severe acute respiratory syndrome coronavirus 2	Homo sapiens	ILLUMINA	2020-07-19	United States	North America	14	210.977	210	0.947898	6308860
SRR14239175	PRJNA639066	AMPLICON	SAMN18742278	SRX10601940	TX-DSHS-5249	Illumina MiSeq	PAIRED	PCR	VIRAL RNA	Severe acute respiratory syndrome coronavirus 2	Homo sapiens	ILLUMINA	2020-07-19	United States	North America	15	234.685	232	0.952078	7017773
SRR14239180	PRJNA639066	AMPLICON	SAMN18742273	SRX10601935	TX-DSHS-5244	Illumina MiSeq	PAIRED	PCR	VIRAL RNA	Severe acute respiratory syndrome coronavirus 2	Homo sapiens	ILLUMINA	2021-03-10	United States	North America	33	194.255	194	0.913587	5808817
SRR14240437	PRJNA704391	AMPLICON	SAMN18743696	SRX10603171	TX-UTA-000157	Illumina MiSeq	PAIRED	PCR	VIRAL RNA	Severe acute respiratory syndrome coronavirus 2	Homo sapiens	ILLUMINA	2021-01-26	United States	North America	22	702.152	606	0.981741	20996447
SRR14240439	PRJNA704391	AMPLICON	SAMN18743694	SRX10603169	TX-UTA-000155	Illumina MiSeq	PAIRED	PCR	VIRAL RNA	Severe acute respiratory syndrome coronavirus 2	Homo sapiens	ILLUMINA	2021-01-26	United States	North America	25	696.354	615	0.950406	20823071
SRR14240442	PRJNA704391	AMPLICON	SAMN18743750	SRX10603166	TX-UTA-000225	Illumina MiSeq	PAIRED	PCR	VIRAL RNA	Severe acute respiratory syndrome coronavirus 2	Homo sapiens	ILLUMINA	2021-02-07	United States	North America	23	671.949	577	0.970103	20093277
SRR14240444	PRJNA704391	AMPLICON	SAMN18743748	SRX10603164	TX-UTA-000223	Illumina MiSeq	PAIRED	PCR	VIRAL RNA	Severe acute respiratory syndrome coronavirus 2	Homo sapiens	ILLUMINA	2021-02-07	United States	North America	27	591.465	508	0.968799	17686569
SRR14240445	PRJNA704391	AMPLICON	SAMN18743747	SRX10603163	TX-UTA-000221	Illumina MiSeq	PAIRED	PCR	VIRAL RNA	Severe acute respiratory syndrome coronavirus 2	Homo sapiens	ILLUMINA	2021-02-07	United States	North America	26	516.013	447	0.959402	15430329
SRR14240447	PRJNA704391	AMPLICON	SAMN18743746	SRX10603161	TX-UTA-000220	Illumina MiSeq	PAIRED	PCR	VIRAL RNA	Severe acute respiratory syndrome coronavirus 2	Homo sapiens	ILLUMINA	2021-02-07	United States	North America	29	482.029	415	0.968799	14414116
SRR14240450	PRJNA704391	AMPLICON	SAMN18743743	SRX10603158	TX-UTA-000217	Illumina MiSeq	PAIRED	PCR	VIRAL RNA	Severe acute respiratory syndrome coronavirus 2	Homo sapiens	ILLUMINA	2021-02-07	United States	North America	23	496.876	423	0.970237	14858077
SRR14240451	PRJNA704391	AMPLICON	SAMN18743742	SRX10603157	TX-UTA-000216	Illumina MiSeq	PAIRED	PCR	VIRAL RNA	Severe acute respiratory syndrome coronavirus 2	Homo sapiens	ILLUMINA	2021-02-07	United States	North America	22	460.742	390	0.945825	13777567
SRR14240452	PRJNA704391	AMPLICON	SAMN18743741	SRX10603156	TX-UTA-000215	Illumina MiSeq	PAIRED	PCR	VIRAL RNA	Severe acute respiratory syndrome coronavirus 2	Homo sapiens	ILLUMINA	2021-02-07	United States	North America	27	633.226	544	0.983413	18935353
SRR14240453	PRJNA704391	AMPLICON	SAMN18743740	SRX10603155	TX-UTA-000214	Illumina MiSeq	PAIRED	PCR	VIRAL RNA	Severe acute respiratory syndrome coronavirus 2	Homo sapiens	ILLUMINA	2021-02-07	United States	North America	24	429.268	348	0.949136	12836391
SRR14240455	PRJNA704391	AMPLICON	SAMN18743738	SRX10603153	TX-UTA-000212	Illumina MiSeq	PAIRED	PCR	VIRAL RNA	Severe acute respiratory syndrome coronavirus 2	Homo sapiens	ILLUMINA	2021-02-07	United States	North America	23	830.489	710	0.986356	24834125
SRR14240456	PRJNA704391	AMPLICON	SAMN18743737	SRX10603152	TX-UTA-000210	Illumina MiSeq	PAIRED	PCR	VIRAL RNA	Severe acute respiratory syndrome coronavirus 2	Homo sapiens	ILLUMINA	2021-02-07	United States	North America	42	491.275	425	0.973314	14690602
SRR14240457	PRJNA704391	AMPLICON	SAMN18743692	SRX10603151	TX-UTA-000153	Illumina MiSeq	PAIRED	PCR	VIRAL RNA	Severe acute respiratory syndrome coronavirus 2	Homo sapiens	ILLUMINA	2021-01-26	United States	North America	23	991.14	880	0.970772	29638061
SRR14240458	PRJNA704391	AMPLICON	SAMN18743736	SRX10603150	TX-UTA-000209	Illumina MiSeq	PAIRED	PCR	VIRAL RNA	Severe acute respiratory syndrome coronavirus 2	Homo sapiens	ILLUMINA	2021-02-07	United States	North America	20	326.284	278	0.923452	9756863
SRR14240460	PRJNA704391	AMPLICON	SAMN18743734	SRX10603148	TX-UTA-000207	Illumina MiSeq	PAIRED	PCR	VIRAL RNA	Severe acute respiratory syndrome coronavirus 2	Homo sapiens	ILLUMINA	2021-02-07	United States	North America	21	285.569	229	0.902986	8539362
SRR14240461	PRJNA704391	AMPLICON	SAMN18743733	SRX10603147	TX-UTA-000206	Illumina MiSeq	PAIRED	PCR	VIRAL RNA	Severe acute respiratory syndrome coronavirus 2	Homo sapiens	ILLUMINA	2021-02-07	United States	North America	22	751.511	653	0.975721	22472434
SRR14240462	PRJNA704391	AMPLICON	SAMN18743732	SRX10603146	TX-UTA-000205	Illumina MiSeq	PAIRED	PCR	VIRAL RNA	Severe acute respiratory syndrome coronavirus 2	Homo sapiens	ILLUMINA	2021-02-07	United States	North America	28	614.015	531	0.975956	18360890
SRR14240463	PRJNA704391	AMPLICON	SAMN18743731	SRX10603145	TX-UTA-000204	Illumina MiSeq	PAIRED	PCR	VIRAL RNA	Severe acute respiratory syndrome coronavirus 2	Homo sapiens	ILLUMINA	2021-02-07	United States	North America	25	422.592	349	0.983948	12636771
SRR14240464	PRJNA704391	AMPLICON	SAMN18743730	SRX10603144	TX-UTA-000203	Illumina MiSeq	PAIRED	PCR	VIRAL RNA	Severe acute respiratory syndrome coronavirus 2	Homo sapiens	ILLUMINA	2021-02-07	United States	North America	23	503.696	435	0.95248	15062025
SRR14240469	PRJNA704391	AMPLICON	SAMN18743726	SRX10603139	TX-UTA-000199	Illumina MiSeq	PAIRED	PCR	VIRAL RNA	Severe acute respiratory syndrome coronavirus 2	Homo sapiens	ILLUMINA	2021-02-07	United States	North America	21	316.284	275	0.931679	9457837
SRR14240470	PRJNA704391	AMPLICON	SAMN18743725	SRX10603138	TX-UTA-000198	Illumina MiSeq	PAIRED	PCR	VIRAL RNA	Severe acute respiratory syndrome coronavirus 2	Homo sapiens	ILLUMINA	2021-02-07	United States	North America	30	335.969	283	0.935491	10046493
SRR14240471	PRJNA704391	AMPLICON	SAMN18743724	SRX10603137	TX-UTA-000197	Illumina MiSeq	PAIRED	PCR	VIRAL RNA	Severe acute respiratory syndrome coronavirus 2	Homo sapiens	ILLUMINA	2021-02-07	United States	North America	26	347.833	303	0.948835	10401254
SRR14240473	PRJNA704391	AMPLICON	SAMN18743722	SRX10603135	TX-UTA-000195	Illumina MiSeq	PAIRED	PCR	VIRAL RNA	Severe acute respiratory syndrome coronavirus 2	Homo sapiens	ILLUMINA	2021-02-07	United States	North America	25	305.159	261	0.953048	9125181
SRR14240475	PRJNA704391	AMPLICON	SAMN18743720	SRX10603133	TX-UTA-000193	Illumina MiSeq	PAIRED	PCR	VIRAL RNA	Severe acute respiratory syndrome coronavirus 2	Homo sapiens	ILLUMINA	2021-02-07	United States	North America	25	477.198	398	0.903521	14269643
SRR14240477	PRJNA704391	AMPLICON	SAMN18743718	SRX10603131	TX-UTA-000191	Illumina MiSeq	PAIRED	PCR	VIRAL RNA	Severe acute respiratory syndrome coronavirus 2	Homo sapiens	ILLUMINA	2021-01-26	United States	North America	21	654.652	566	0.962077	19576057
SRR14240478	PRJNA704391	AMPLICON	SAMN18743717	SRX10603130	TX-UTA-000188	Illumina MiSeq	PAIRED	PCR	VIRAL RNA	Severe acute respiratory syndrome coronavirus 2	Homo sapiens	ILLUMINA	2021-01-27	United States	North America	23	792.287	702	0.978798	23691769
SRR14240479	PRJNA704391	AMPLICON	SAMN18743690	SRX10603129	TX-UTA-000151	Illumina MiSeq	PAIRED	PCR	VIRAL RNA	Severe acute respiratory syndrome coronavirus 2	Homo sapiens	ILLUMINA	2021-01-26	United States	North America	24	984.25	857	0.967027	29432031
SRR14240484	PRJNA704391	AMPLICON	SAMN18743712	SRX10603124	TX-UTA-000180	Illumina MiSeq	PAIRED	PCR	VIRAL RNA	Severe acute respiratory syndrome coronavirus 2	Homo sapiens	ILLUMINA	2021-01-27	United States	North America	22	759.273	673	0.981741	22704532
SRR14240485	PRJNA704391	AMPLICON	SAMN18743711	SRX10603123	TX-UTA-000178	Illumina MiSeq	PAIRED	PCR	VIRAL RNA	Severe acute respiratory syndrome coronavirus 2	Homo sapiens	ILLUMINA	2021-01-27	United States	North America	27	921.622	796	0.938133	27559262
SRR14240487	PRJNA704391	AMPLICON	SAMN18743709	SRX10603121	TX-UTA-000175	Illumina MiSeq	PAIRED	PCR	VIRAL RNA	Severe acute respiratory syndrome coronavirus 2	Homo sapiens	ILLUMINA	2021-01-27	United States	North America	22	586.25	492	0.978865	17530626
SRR14240493	PRJNA704391	AMPLICON	SAMN18743704	SRX10603115	TX-UTA-000168	Illumina MiSeq	PAIRED	PCR	VIRAL RNA	Severe acute respiratory syndrome coronavirus 2	Homo sapiens	ILLUMINA	2021-01-26	United States	North America	42	725.464	613	0.978163	21693541
SRR14240495	PRJNA704391	AMPLICON	SAMN18743702	SRX10603113	TX-UTA-000166	Illumina MiSeq	PAIRED	PCR	VIRAL RNA	Severe acute respiratory syndrome coronavirus 2	Homo sapiens	ILLUMINA	2021-01-22	United States	North America	42	922.003	796	0.98241	27570665
SRR14240496	PRJNA704391	AMPLICON	SAMN18743701	SRX10603112	TX-UTA-000165	Illumina MiSeq	PAIRED	PCR	VIRAL RNA	Severe acute respiratory syndrome coronavirus 2	Homo sapiens	ILLUMINA	2021-01-25	United States	North America	26	421.729	352	0.949771	12610952
SRR14240497	PRJNA704391	AMPLICON	SAMN18743700	SRX10603111	TX-UTA-000163	Illumina MiSeq	PAIRED	PCR	VIRAL RNA	Severe acute respiratory syndrome coronavirus 2	Homo sapiens	ILLUMINA	2021-01-25	United States	North America	24	760.565	677	0.91352	22743168
SRR14240499	PRJNA704391	AMPLICON	SAMN18743698	SRX10603109	TX-UTA-000159	Illumina MiSeq	PAIRED	PCR	VIRAL RNA	Severe acute respiratory syndrome coronavirus 2	Homo sapiens	ILLUMINA	2021-01-26	United States	North America	30	391.243	336	0.945357	11699329
SRR14240502	PRJNA704391	AMPLICON	SAMN18743687	SRX10603106	TX-UTA-000145	Illumina MiSeq	PAIRED	PCR	VIRAL RNA	Severe acute respiratory syndrome coronavirus 2	Homo sapiens	ILLUMINA	2021-01-26	United States	North America	21	664.418	592	0.931779	19868100
SRR14241188	PRJNA704391	AMPLICON	SAMN18744888	SRX10603914	TX-UTA-000240	Illumina MiSeq	PAIRED	PCR	VIRAL RNA	Severe acute respiratory syndrome coronavirus 2	Homo sapiens	ILLUMINA	2021-02-03	United States	North America	23	1289.17	1049	0.969936	38550060
SRR14241190	PRJNA704391	AMPLICON	SAMN18744941	SRX10603912	TX-UTA-000322	Illumina MiSeq	PAIRED	PCR	VIRAL RNA	Severe acute respiratory syndrome coronavirus 2	Homo sapiens	ILLUMINA	2021-02-13	United States	North America	25	1358.81	1109	0.989834	40632352
SRR14241192	PRJNA704391	AMPLICON	SAMN18744940	SRX10603910	TX-UTA-000321	Illumina MiSeq	PAIRED	PCR	VIRAL RNA	Severe acute respiratory syndrome coronavirus 2	Homo sapiens	ILLUMINA	2021-02-13	United States	North America	35	768.628	585	0.954687	22984275
SRR14241193	PRJNA704391	AMPLICON	SAMN18744939	SRX10603909	TX-UTA-000319	Illumina MiSeq	PAIRED	PCR	VIRAL RNA	Severe acute respiratory syndrome coronavirus 2	Homo sapiens	ILLUMINA	2021-02-13	United States	North America	39	1231.68	1046	0.984617	36830853
SRR14241195	PRJNA704391	AMPLICON	SAMN18744937	SRX10603907	TX-UTA-000317	Illumina MiSeq	PAIRED	PCR	VIRAL RNA	Severe acute respiratory syndrome coronavirus 2	Homo sapiens	ILLUMINA	2021-02-13	United States	North America	27	2093.84	1842	0.99378	62612132
SRR14241196	PRJNA704391	AMPLICON	SAMN18744936	SRX10603906	TX-UTA-000316	Illumina MiSeq	PAIRED	PCR	VIRAL RNA	Severe acute respiratory syndrome coronavirus 2	Homo sapiens	ILLUMINA	2021-02-13	United States	North America	36	1313.11	1085	0.995954	39265964
SRR14241198	PRJNA704391	AMPLICON	SAMN18744934	SRX10603904	TX-UTA-000314	Illumina MiSeq	PAIRED	PCR	VIRAL RNA	Severe acute respiratory syndrome coronavirus 2	Homo sapiens	ILLUMINA	2021-02-13	United States	North America	25	1210.09	970	0.976089	36185185
SRR14241199	PRJNA704391	AMPLICON	SAMN18744933	SRX10603903	TX-UTA-000313	Illumina MiSeq	PAIRED	PCR	VIRAL RNA	Severe acute respiratory syndrome coronavirus 2	Homo sapiens	ILLUMINA	2021-02-13	United States	North America	37	2623.3	2287	0.950172	78444522
SRR14241200	PRJNA704391	AMPLICON	SAMN18744932	SRX10603902	TX-UTA-000312	Illumina MiSeq	PAIRED	PCR	VIRAL RNA	Severe acute respiratory syndrome coronavirus 2	Homo sapiens	ILLUMINA	2021-02-13	United States	North America	43	1308.07	1079	0.987459	39115211
SRR14241201	PRJNA704391	AMPLICON	SAMN18744931	SRX10603901	TX-UTA-000311	Illumina MiSeq	PAIRED	PCR	VIRAL RNA	Severe acute respiratory syndrome coronavirus 2	Homo sapiens	ILLUMINA	2021-02-13	United States	North America	31	2527.26	1972	0.932214	75572748
SRR14241202	PRJNA704391	AMPLICON	SAMN18744886	SRX10603900	TX-UTA-000236	Illumina MiSeq	PAIRED	PCR	VIRAL RNA	Severe acute respiratory syndrome coronavirus 2	Homo sapiens	ILLUMINA	2021-02-01	United States	North America	23	1413.63	1189	0.900779	42271865
SRR14241203	PRJNA704391	AMPLICON	SAMN18744930	SRX10603899	TX-UTA-000310	Illumina MiSeq	PAIRED	PCR	VIRAL RNA	Severe acute respiratory syndrome coronavirus 2	Homo sapiens	ILLUMINA	2021-02-13	United States	North America	47	979.378	710	0.975153	29286354
SRR14241205	PRJNA704391	AMPLICON	SAMN18744928	SRX10603897	TX-UTA-000308	Illumina MiSeq	PAIRED	PCR	VIRAL RNA	Severe acute respiratory syndrome coronavirus 2	Homo sapiens	ILLUMINA	2021-02-13	United States	North America	23	1044.12	677	0.974819	31222256
SRR14241206	PRJNA704391	AMPLICON	SAMN18744927	SRX10603896	TX-UTA-000306	Illumina MiSeq	PAIRED	PCR	VIRAL RNA	Severe acute respiratory syndrome coronavirus 2	Homo sapiens	ILLUMINA	2021-02-04	United States	North America	42	1010.35	853	0.935826	30212473
SRR14241210	PRJNA704391	AMPLICON	SAMN18744923	SRX10603892	TX-UTA-000299	Illumina MiSeq	PAIRED	PCR	VIRAL RNA	Severe acute respiratory syndrome coronavirus 2	Homo sapiens	ILLUMINA	2021-02-04	United States	North America	23	2065.71	1821	0.964719	61770803
SRR14241213	PRJNA704391	AMPLICON	SAMN18744885	SRX10603889	TX-UTA-000235	Illumina MiSeq	PAIRED	PCR	VIRAL RNA	Severe acute respiratory syndrome coronavirus 2	Homo sapiens	ILLUMINA	2021-02-01	United States	North America	22	2358.53	2002	0.91546	70527252
SRR14241215	PRJNA704391	AMPLICON	SAMN18744919	SRX10603887	TX-UTA-000291	Illumina MiSeq	PAIRED	PCR	VIRAL RNA	Severe acute respiratory syndrome coronavirus 2	Homo sapiens	ILLUMINA	2021-02-04	United States	North America	23	1855.6	1513	0.909441	55488086
SRR14241225	PRJNA704391	AMPLICON	SAMN18744910	SRX10603877	TX-UTA-000271	Illumina MiSeq	PAIRED	PCR	VIRAL RNA	Severe acute respiratory syndrome coronavirus 2	Homo sapiens	ILLUMINA	2021-02-01	United States	North America	25	1660.76	1345	0.958566	49661731
SRR14241226	PRJNA704391	AMPLICON	SAMN18744909	SRX10603876	TX-UTA-000268	Illumina MiSeq	PAIRED	PCR	VIRAL RNA	Severe acute respiratory syndrome coronavirus 2	Homo sapiens	ILLUMINA	2021-02-03	United States	North America	24	1974.87	1632	0.913554	59054620
SRR14241227	PRJNA704391	AMPLICON	SAMN18744908	SRX10603875	TX-UTA-000267	Illumina MiSeq	PAIRED	PCR	VIRAL RNA	Severe acute respiratory syndrome coronavirus 2	Homo sapiens	ILLUMINA	2021-02-03	United States	North America	31	812.833	630	0.960606	24306160
SRR14241228	PRJNA704391	AMPLICON	SAMN18744907	SRX10603874	TX-UTA-000266	Illumina MiSeq	PAIRED	PCR	VIRAL RNA	Severe acute respiratory syndrome coronavirus 2	Homo sapiens	ILLUMINA	2021-02-03	United States	North America	24	1856.34	1503	0.948366	55510024
SRR14241235	PRJNA704391	AMPLICON	SAMN18744883	SRX10603867	TX-UTA-000231	Illumina MiSeq	PAIRED	PCR	VIRAL RNA	Severe acute respiratory syndrome coronavirus 2	Homo sapiens	ILLUMINA	2021-02-04	United States	North America	40	1436.12	1231	0.959837	42944389
SRR14241236	PRJNA704391	AMPLICON	SAMN18744900	SRX10603866	TX-UTA-000257	Illumina MiSeq	PAIRED	PCR	VIRAL RNA	Severe acute respiratory syndrome coronavirus 2	Homo sapiens	ILLUMINA	2021-02-02	United States	North America	24	2358.1	1918	0.919272	70514150
SRR14241238	PRJNA704391	AMPLICON	SAMN18744898	SRX10603864	TX-UTA-000255	Illumina MiSeq	PAIRED	PCR	VIRAL RNA	Severe acute respiratory syndrome coronavirus 2	Homo sapiens	ILLUMINA	2021-02-04	United States	North America	43	2672.1	2388	0.964485	79903837
SRR14241240	PRJNA704391	AMPLICON	SAMN18744896	SRX10603862	TX-UTA-000253	Illumina MiSeq	PAIRED	PCR	VIRAL RNA	Severe acute respiratory syndrome coronavirus 2	Homo sapiens	ILLUMINA	2021-02-02	United States	North America	25	1780.95	1472	0.941176	53255797
SRR14241247	PRJNA704391	AMPLICON	SAMN18744881	SRX10603855	TX-UTA-000229	Illumina MiSeq	PAIRED	PCR	VIRAL RNA	Severe acute respiratory syndrome coronavirus 2	Homo sapiens	ILLUMINA	2021-02-04	United States	North America	23	3365.72	2999	0.984048	100645100
SRR14245785	PRJNA639066	AMPLICON	SAMN18750875	SRX10608394	TX-DSHS-5334	Illumina MiSeq	PAIRED	PCR	VIRAL RNA	Severe acute respiratory syndrome coronavirus 2	Homo sapiens	ILLUMINA	2021-01-07	United States	North America	15	202.735	206	0.904458	6062398
SRR14245796	PRJNA639066	AMPLICON	SAMN18750874	SRX10608383	TX-DSHS-5333	Illumina MiSeq	PAIRED	PCR	VIRAL RNA	Severe acute respiratory syndrome coronavirus 2	Homo sapiens	ILLUMINA	2021-01-07	United States	North America	16	186.285	187	0.924623	5570482
SRR14245800	PRJNA639066	AMPLICON	SAMN18750915	SRX10608379	TX-DSHS-5374	Illumina MiSeq	PAIRED	PCR	VIRAL RNA	Severe acute respiratory syndrome coronavirus 2	Homo sapiens	ILLUMINA	2021-01-11	United States	North America	13	192.201	194	0.920443	5747398
SRR14245809	PRJNA639066	AMPLICON	SAMN18750907	SRX10608370	TX-DSHS-5366	Illumina MiSeq	PAIRED	PCR	VIRAL RNA	Severe acute respiratory syndrome coronavirus 2	Homo sapiens	ILLUMINA	2021-01-11	United States	North America	23	209.384	211	0.902485	6261199
SRR14245814	PRJNA639066	AMPLICON	SAMN18750902	SRX10608365	TX-DSHS-5361	Illumina MiSeq	PAIRED	PCR	VIRAL RNA	Severe acute respiratory syndrome coronavirus 2	Homo sapiens	ILLUMINA	2021-01-10	United States	North America	18	195.206	196	0.918436	5837252
SRR14245822	PRJNA639066	AMPLICON	SAMN18750895	SRX10608357	TX-DSHS-5354	Illumina MiSeq	PAIRED	PCR	VIRAL RNA	Severe acute respiratory syndrome coronavirus 2	Homo sapiens	ILLUMINA	2021-01-11	United States	North America	24	207.293	216	0.902618	6198680
SRR14245835	PRJNA639066	AMPLICON	SAMN18750883	SRX10608344	TX-DSHS-5342	Illumina MiSeq	PAIRED	PCR	VIRAL RNA	Severe acute respiratory syndrome coronavirus 2	Homo sapiens	ILLUMINA	2021-01-07	United States	North America	25	194.726	198	0.919874	5822893
SRR14245836	PRJNA639066	AMPLICON	SAMN18750882	SRX10608343	TX-DSHS-5341	Illumina MiSeq	PAIRED	PCR	VIRAL RNA	Severe acute respiratory syndrome coronavirus 2	Homo sapiens	ILLUMINA	2021-01-08	United States	North America	13	203.536	196	0.915861	6086336
SRR14245837	PRJNA639066	AMPLICON	SAMN18750881	SRX10608342	TX-DSHS-5340	Illumina MiSeq	PAIRED	PCR	VIRAL RNA	Severe acute respiratory syndrome coronavirus 2	Homo sapiens	ILLUMINA	2021-01-08	United States	North America	16	191.596	183	0.920409	5729302
SRR14245839	PRJNA639066	AMPLICON	SAMN18750879	SRX10608340	TX-DSHS-5338	Illumina MiSeq	PAIRED	PCR	VIRAL RNA	Severe acute respiratory syndrome coronavirus 2	Homo sapiens	ILLUMINA	2021-01-06	United States	North America	23	203.292	204	0.930576	6079048
SRR14251506	PRJNA714692	AMPLICON	SAMN18753188	SRX10613976	hCoV-19/USA/WA-ISB20/2020	NextSeq 500	PAIRED	PCR	VIRAL RNA	Severe acute respiratory syndrome coronavirus 2	Homo sapiens	ILLUMINA	2020-07-28	United States	North America	23	6067.59	7938	0.967461	181439081
SRR14251507	PRJNA714692	AMPLICON	SAMN18753187	SRX10613975	hCoV-19/USA/WA-ISB19/2020	NextSeq 500	PAIRED	PCR	VIRAL RNA	Severe acute respiratory syndrome coronavirus 2	Homo sapiens	ILLUMINA	2020-07-23	United States	North America	14	6182.81	7945	0.966893	184884667
SRR14251508	PRJNA714692	AMPLICON	SAMN18753186	SRX10613974	hCoV-19/USA/WA-ISB18/2020	NextSeq 500	PAIRED	PCR	VIRAL RNA	Severe acute respiratory syndrome coronavirus 2	Homo sapiens	ILLUMINA	2020-07-23	United States	North America	14	6591.05	7969	0.974819	197092245
SRR14251509	PRJNA714692	AMPLICON	SAMN18753185	SRX10613973	hCoV-19/USA/WA-ISB17/2020	NextSeq 500	PAIRED	PCR	VIRAL RNA	Severe acute respiratory syndrome coronavirus 2	Homo sapiens	ILLUMINA	2020-07-23	United States	North America	15	6353.99	7963	0.968431	190003340
SRR14251510	PRJNA714692	AMPLICON	SAMN18753184	SRX10613972	hCoV-19/USA/WA-ISB16/2020	NextSeq 500	PAIRED	PCR	VIRAL RNA	Severe acute respiratory syndrome coronavirus 2	Homo sapiens	ILLUMINA	2020-07-11	United States	North America	11	7609.22	7961	0.990101	227538447
SRR14251511	PRJNA714692	AMPLICON	SAMN18753183	SRX10613971	hCoV-19/USA/WA-ISB15/2020	NextSeq 500	PAIRED	PCR	VIRAL RNA	Severe acute respiratory syndrome coronavirus 2	Homo sapiens	ILLUMINA	2020-07-10	United States	North America	13	6189.7	7944	0.967528	185090569
SRR14251512	PRJNA714692	AMPLICON	SAMN18753182	SRX10613970	hCoV-19/USA/WA-ISB14/2020	NextSeq 500	PAIRED	PCR	VIRAL RNA	Severe acute respiratory syndrome coronavirus 2	Homo sapiens	ILLUMINA	2020-05-19	United States	North America	17	5750.97	7911	0.959369	171971357
SRR14251513	PRJNA714692	AMPLICON	SAMN18753181	SRX10613969	hCoV-19/USA/WA-ISB13/2020	NextSeq 500	PAIRED	PCR	VIRAL RNA	Severe acute respiratory syndrome coronavirus 2	Homo sapiens	ILLUMINA	2020-05-07	United States	North America	10	7114.45	7968	0.988463	212743355
SRR14253448	PRJNA704391	AMPLICON	SAMN18759741	SRX10615982	TX-UTA-000419	Illumina MiSeq	PAIRED	PCR	VIRAL RNA	Severe acute respiratory syndrome coronavirus 2	Homo sapiens	ILLUMINA	2021-02-13	United States	North America	22	1832.44	1522	0.949236	54795357
SRR14253449	PRJNA704391	AMPLICON	SAMN18759740	SRX10615981	TX-UTA-000418	Illumina MiSeq	PAIRED	PCR	VIRAL RNA	Severe acute respiratory syndrome coronavirus 2	Homo sapiens	ILLUMINA	2021-02-13	United States	North America	22	1424.44	1172	0.988663	42594919
SRR14253450	PRJNA704391	AMPLICON	SAMN18759739	SRX10615980	TX-UTA-000417	Illumina MiSeq	PAIRED	PCR	VIRAL RNA	Severe acute respiratory syndrome coronavirus 2	Homo sapiens	ILLUMINA	2021-02-13	United States	North America	41	1340.81	1066	0.988028	40094195
SRR14253451	PRJNA704391	AMPLICON	SAMN18759738	SRX10615979	TX-UTA-000416	Illumina MiSeq	PAIRED	PCR	VIRAL RNA	Severe acute respiratory syndrome coronavirus 2	Homo sapiens	ILLUMINA	2021-02-13	United States	North America	27	1179.24	975	0.944922	35262950
SRR14253452	PRJNA704391	AMPLICON	SAMN18759737	SRX10615978	TX-UTA-000415	Illumina MiSeq	PAIRED	PCR	VIRAL RNA	Severe acute respiratory syndrome coronavirus 2	Homo sapiens	ILLUMINA	2021-02-13	United States	North America	25	1190.47	943	0.969535	35598710
SRR14253453	PRJNA704391	AMPLICON	SAMN18759736	SRX10615977	TX-UTA-000414	Illumina MiSeq	PAIRED	PCR	VIRAL RNA	Severe acute respiratory syndrome coronavirus 2	Homo sapiens	ILLUMINA	2021-02-13	United States	North America	35	856.439	688	0.968465	25610105
SRR14253458	PRJNA704391	AMPLICON	SAMN18759665	SRX10615972	TX-UTA-000325	Illumina MiSeq	PAIRED	PCR	VIRAL RNA	Severe acute respiratory syndrome coronavirus 2	Homo sapiens	ILLUMINA	2021-01-26	United States	North America	21	1514.87	1215	0.933886	45299262
SRR14253459	PRJNA704391	AMPLICON	SAMN18759705	SRX10615971	TX-UTA-000372	Illumina MiSeq	PAIRED	PCR	VIRAL RNA	Severe acute respiratory syndrome coronavirus 2	Homo sapiens	ILLUMINA	2021-01-27	United States	North America	22	981.488	854	0.950975	29349430
SRR14253461	PRJNA704391	AMPLICON	SAMN18759704	SRX10615969	TX-UTA-000371	Illumina MiSeq	PAIRED	PCR	VIRAL RNA	Severe acute respiratory syndrome coronavirus 2	Homo sapiens	ILLUMINA	2021-01-27	United States	North America	22	1147.22	972	0.963248	34305321
SRR14253465	PRJNA704391	AMPLICON	SAMN18759700	SRX10615965	TX-UTA-000367	Illumina MiSeq	PAIRED	PCR	VIRAL RNA	Severe acute respiratory syndrome coronavirus 2	Homo sapiens	ILLUMINA	2021-01-27	United States	North America	22	944.617	808	0.955155	28246897
SRR14253467	PRJNA704391	AMPLICON	SAMN18759698	SRX10615963	TX-UTA-000365	Illumina MiSeq	PAIRED	PCR	VIRAL RNA	Severe acute respiratory syndrome coronavirus 2	Homo sapiens	ILLUMINA	2021-01-29	United States	North America	22	647.838	533	0.92265	19372303
SRR14253471	PRJNA704391	AMPLICON	SAMN18759668	SRX10615959	TX-UTA-000329	Illumina MiSeq	PAIRED	PCR	VIRAL RNA	Severe acute respiratory syndrome coronavirus 2	Homo sapiens	ILLUMINA	2021-01-28	United States	North America	40	817.272	672	0.959402	24438888
SRR14253472	PRJNA704391	AMPLICON	SAMN18759694	SRX10615958	TX-UTA-000358	Illumina MiSeq	PAIRED	PCR	VIRAL RNA	Severe acute respiratory syndrome coronavirus 2	Homo sapiens	ILLUMINA	2021-01-27	United States	North America	21	1739.37	1529	0.915159	52012475
SRR14253473	PRJNA704391	AMPLICON	SAMN18759693	SRX10615957	TX-UTA-000357	Illumina MiSeq	PAIRED	PCR	VIRAL RNA	Severe acute respiratory syndrome coronavirus 2	Homo sapiens	ILLUMINA	2021-01-27	United States	North America	23	1686.32	1264	0.925793	50426099
SRR14253475	PRJNA704391	AMPLICON	SAMN18759691	SRX10615955	TX-UTA-000355	Illumina MiSeq	PAIRED	PCR	VIRAL RNA	Severe acute respiratory syndrome coronavirus 2	Homo sapiens	ILLUMINA	2021-01-27	United States	North America	23	1193.59	986	0.978798	35692009
SRR14253479	PRJNA704391	AMPLICON	SAMN18759687	SRX10615951	TX-UTA-000351	Illumina MiSeq	PAIRED	PCR	VIRAL RNA	Severe acute respiratory syndrome coronavirus 2	Homo sapiens	ILLUMINA	2021-01-27	United States	North America	27	1123.93	997	0.919774	33609004
SRR14253481	PRJNA704391	AMPLICON	SAMN18759685	SRX10615949	TX-UTA-000349	Illumina MiSeq	PAIRED	PCR	VIRAL RNA	Severe acute respiratory syndrome coronavirus 2	Homo sapiens	ILLUMINA	2021-01-27	United States	North America	28	1826.75	1643	0.945925	54625166
SRR14253484	PRJNA704391	AMPLICON	SAMN18759683	SRX10615946	TX-UTA-000345	Illumina MiSeq	PAIRED	PCR	VIRAL RNA	Severe acute respiratory syndrome coronavirus 2	Homo sapiens	ILLUMINA	2021-01-25	United States	North America	23	1302.45	1098	0.969535	38947240
SRR14253485	PRJNA704391	AMPLICON	SAMN18759682	SRX10615945	TX-UTA-000344	Illumina MiSeq	PAIRED	PCR	VIRAL RNA	Severe acute respiratory syndrome coronavirus 2	Homo sapiens	ILLUMINA	2021-01-25	United States	North America	32	791.314	613	0.943049	23662670
SRR14253489	PRJNA704391	AMPLICON	SAMN18759678	SRX10615941	TX-UTA-000340	Illumina MiSeq	PAIRED	PCR	VIRAL RNA	Severe acute respiratory syndrome coronavirus 2	Homo sapiens	ILLUMINA	2021-01-27	United States	North America	21	1159.61	1022	0.900545	34675780
SRR14253490	PRJNA704391	AMPLICON	SAMN18759677	SRX10615940	TX-UTA-000339	Illumina MiSeq	PAIRED	PCR	VIRAL RNA	Severe acute respiratory syndrome coronavirus 2	Homo sapiens	ILLUMINA	2021-01-28	United States	North America	41	1440.58	1297	0.953282	43077643
SRR14253491	PRJNA704391	AMPLICON	SAMN18759672	SRX10615939	TX-UTA-000333	Illumina MiSeq	PAIRED	PCR	VIRAL RNA	Severe acute respiratory syndrome coronavirus 2	Homo sapiens	ILLUMINA	2021-01-28	United States	North America	42	1361.86	1226	0.97415	40723808
SRR14253492	PRJNA704391	AMPLICON	SAMN18759734	SRX10615938	TX-UTA-000406	Illumina MiSeq	PAIRED	PCR	VIRAL RNA	Severe acute respiratory syndrome coronavirus 2	Homo sapiens	ILLUMINA	2021-01-26	United States	North America	28	737.835	589	0.927031	22063494
SRR14253494	PRJNA704391	AMPLICON	SAMN18759732	SRX10615936	TX-UTA-000404	Illumina MiSeq	PAIRED	PCR	VIRAL RNA	Severe acute respiratory syndrome coronavirus 2	Homo sapiens	ILLUMINA	2021-01-27	United States	North America	30	889.092	788	0.931278	26586507
SRR14253498	PRJNA704391	AMPLICON	SAMN18759728	SRX10615932	TX-UTA-000400	Illumina MiSeq	PAIRED	PCR	VIRAL RNA	Severe acute respiratory syndrome coronavirus 2	Homo sapiens	ILLUMINA	2021-01-28	United States	North America	21	1212.47	1009	0.921714	36256384
SRR14253499	PRJNA704391	AMPLICON	SAMN18759727	SRX10615931	TX-UTA-000399	Illumina MiSeq	PAIRED	PCR	VIRAL RNA	Severe acute respiratory syndrome coronavirus 2	Homo sapiens	ILLUMINA	2021-01-28	United States	North America	22	556.013	488	0.920108	16626469
SRR14253500	PRJNA704391	AMPLICON	SAMN18759726	SRX10615930	TX-UTA-000398	Illumina MiSeq	PAIRED	PCR	VIRAL RNA	Severe acute respiratory syndrome coronavirus 2	Homo sapiens	ILLUMINA	2021-01-28	United States	North America	22	717.35	589	0.95054	21450928
SRR14253505	PRJNA704391	AMPLICON	SAMN18759722	SRX10615925	TX-UTA-000392	Illumina MiSeq	PAIRED	PCR	VIRAL RNA	Severe acute respiratory syndrome coronavirus 2	Homo sapiens	ILLUMINA	2021-01-29	United States	North America	24	1013.29	844	0.904792	30300491
SRR14253510	PRJNA704391	AMPLICON	SAMN18759717	SRX10615920	TX-UTA-000387	Illumina MiSeq	PAIRED	PCR	VIRAL RNA	Severe acute respiratory syndrome coronavirus 2	Homo sapiens	ILLUMINA	2021-01-28	United States	North America	29	1452.73	1336	0.968833	43440896
SRR14253514	PRJNA704391	AMPLICON	SAMN18759714	SRX10615916	TX-UTA-000384	Illumina MiSeq	PAIRED	PCR	VIRAL RNA	Severe acute respiratory syndrome coronavirus 2	Homo sapiens	ILLUMINA	2021-01-28	United States	North America	28	977.209	835	0.921145	29221489
SRR14253515	PRJNA704391	AMPLICON	SAMN18759713	SRX10615915	TX-UTA-000381	Illumina MiSeq	PAIRED	PCR	VIRAL RNA	Severe acute respiratory syndrome coronavirus 2	Homo sapiens	ILLUMINA	2021-01-28	United States	North America	32	1145.84	908	0.907601	34264002
SRR14253518	PRJNA704391	AMPLICON	SAMN18759710	SRX10615912	TX-UTA-000377	Illumina MiSeq	PAIRED	PCR	VIRAL RNA	Severe acute respiratory syndrome coronavirus 2	Homo sapiens	ILLUMINA	2021-01-27	United States	North America	27	966.285	847	0.951711	28894827
SRR14253521	PRJNA704391	AMPLICON	SAMN18759707	SRX10615909	TX-UTA-000374	Illumina MiSeq	PAIRED	PCR	VIRAL RNA	Severe acute respiratory syndrome coronavirus 2	Homo sapiens	ILLUMINA	2021-01-27	United States	North America	23	758.111	656	0.930408	22669796
SRR14254954	PRJNA639066	AMPLICON	SAMN18763248	SRX10617448	TX-DSHS-5431	Illumina MiSeq	PAIRED	PCR	VIRAL RNA	Severe acute respiratory syndrome coronavirus 2	Homo sapiens	ILLUMINA	2021-03-29	United States	North America	32	192.621	195	0.90506	5759945
SRR14254965	PRJNA639066	AMPLICON	SAMN18763247	SRX10617437	TX-DSHS-5430	Illumina MiSeq	PAIRED	PCR	VIRAL RNA	Severe acute respiratory syndrome coronavirus 2	Homo sapiens	ILLUMINA	2021-03-29	United States	North America	33	203.562	204	0.915293	6087121
SRR14254970	PRJNA639066	AMPLICON	SAMN18763296	SRX10617432	TX-DSHS-5479	Illumina MiSeq	PAIRED	PCR	VIRAL RNA	Severe acute respiratory syndrome coronavirus 2	Homo sapiens	ILLUMINA	2021-03-21	United States	North America	33	222.873	228	0.919339	6664585
SRR14254971	PRJNA639066	AMPLICON	SAMN18763295	SRX10617431	TX-DSHS-5478	Illumina MiSeq	PAIRED	PCR	VIRAL RNA	Severe acute respiratory syndrome coronavirus 2	Homo sapiens	ILLUMINA	2021-02-23	United States	North America	26	239.611	238	0.953483	7165082
SRR14254972	PRJNA639066	AMPLICON	SAMN18763294	SRX10617430	TX-DSHS-5477	Illumina MiSeq	PAIRED	PCR	VIRAL RNA	Severe acute respiratory syndrome coronavirus 2	Homo sapiens	ILLUMINA	2021-03-27	United States	North America	36	222.087	222	0.912785	6641064
SRR14254973	PRJNA639066	AMPLICON	SAMN18763293	SRX10617429	TX-DSHS-5476	Illumina MiSeq	PAIRED	PCR	VIRAL RNA	Severe acute respiratory syndrome coronavirus 2	Homo sapiens	ILLUMINA	2021-03-27	United States	North America	34	221.534	221	0.910711	6624523
SRR14254977	PRJNA639066	AMPLICON	SAMN18763290	SRX10617425	TX-DSHS-5473	Illumina MiSeq	PAIRED	PCR	VIRAL RNA	Severe acute respiratory syndrome coronavirus 2	Homo sapiens	ILLUMINA	2021-03-27	United States	North America	35	222.251	223	0.966559	6645960
SRR14254978	PRJNA639066	AMPLICON	SAMN18763289	SRX10617424	TX-DSHS-5472	Illumina MiSeq	PAIRED	PCR	VIRAL RNA	Severe acute respiratory syndrome coronavirus 2	Homo sapiens	ILLUMINA	2021-03-27	United States	North America	30	232.125	230	0.929104	6941235
SRR14254980	PRJNA639066	AMPLICON	SAMN18763287	SRX10617422	TX-DSHS-5470	Illumina MiSeq	PAIRED	PCR	VIRAL RNA	Severe acute respiratory syndrome coronavirus 2	Homo sapiens	ILLUMINA	2021-02-06	United States	North America	18	176.95	179	0.902585	5291333
SRR14254993	PRJNA639066	AMPLICON	SAMN18763275	SRX10617409	TX-DSHS-5458	Illumina MiSeq	PAIRED	PCR	VIRAL RNA	Severe acute respiratory syndrome coronavirus 2	Homo sapiens	ILLUMINA	2021-01-26	United States	North America	20	199.255	200	0.924824	5958316
SRR14254994	PRJNA639066	AMPLICON	SAMN18763274	SRX10617408	TX-DSHS-5457	Illumina MiSeq	PAIRED	PCR	VIRAL RNA	Severe acute respiratory syndrome coronavirus 2	Homo sapiens	ILLUMINA	2021-01-21	United States	North America	24	226.507	231	0.941845	6773253
SRR14254998	PRJNA639066	AMPLICON	SAMN18763244	SRX10617404	TX-DSHS-5427	Illumina MiSeq	PAIRED	PCR	VIRAL RNA	Severe acute respiratory syndrome coronavirus 2	Homo sapiens	ILLUMINA	2021-03-25	United States	North America	28	202.422	201	0.927231	6053038
SRR14255002	PRJNA639066	AMPLICON	SAMN18763267	SRX10617400	TX-DSHS-5450	Illumina MiSeq	PAIRED	PCR	VIRAL RNA	Severe acute respiratory syndrome coronavirus 2	Homo sapiens	ILLUMINA	2021-01-18	United States	North America	18	209.131	210	0.938501	6253657
SRR14255006	PRJNA639066	AMPLICON	SAMN18763263	SRX10617396	TX-DSHS-5446	Illumina MiSeq	PAIRED	PCR	VIRAL RNA	Severe acute respiratory syndrome coronavirus 2	Homo sapiens	ILLUMINA	2021-01-19	United States	North America	11	194.238	198	0.911447	5808312
SRR14255011	PRJNA639066	AMPLICON	SAMN18763259	SRX10617391	TX-DSHS-5442	Illumina MiSeq	PAIRED	PCR	VIRAL RNA	Severe acute respiratory syndrome coronavirus 2	Homo sapiens	ILLUMINA	2021-01-18	United States	North America	23	185.124	186	0.917567	5535776
SRR14255012	PRJNA639066	AMPLICON	SAMN18763258	SRX10617390	TX-DSHS-5441	Illumina MiSeq	PAIRED	PCR	VIRAL RNA	Severe acute respiratory syndrome coronavirus 2	Homo sapiens	ILLUMINA	2021-01-18	United States	North America	17	185.313	187	0.932649	5541421
SRR14265883	PRJNA704391	AMPLICON	SAMN18789684	SRX10627695	TX-UTA-000432	Illumina MiSeq	PAIRED	PCR	VIRAL RNA	Severe acute respiratory syndrome coronavirus 2	Homo sapiens	ILLUMINA	2021-02-05	United States	North America	22	2705.93	2018	0.934889	80915442
SRR14265884	PRJNA704391	AMPLICON	SAMN18789683	SRX10627694	TX-UTA-000431	Illumina MiSeq	PAIRED	PCR	VIRAL RNA	Severe acute respiratory syndrome coronavirus 2	Homo sapiens	ILLUMINA	2021-02-05	United States	North America	24	3468.65	3125	0.964786	103723030
SRR14265885	PRJNA704391	AMPLICON	SAMN18789747	SRX10627693	TX-UTA-000515	Illumina MiSeq	PAIRED	PCR	VIRAL RNA	Severe acute respiratory syndrome coronavirus 2	Homo sapiens	ILLUMINA	2021-03-07	United States	North America	25	2653.69	1971	0.924957	79353148
SRR14265886	PRJNA704391	AMPLICON	SAMN18789746	SRX10627692	TX-UTA-000514	Illumina MiSeq	PAIRED	PCR	VIRAL RNA	Severe acute respiratory syndrome coronavirus 2	Homo sapiens	ILLUMINA	2021-03-07	United States	North America	31	2671.35	2409	0.995954	79881244
SRR14265887	PRJNA704391	AMPLICON	SAMN18789745	SRX10627691	TX-UTA-000513	Illumina MiSeq	PAIRED	PCR	VIRAL RNA	Severe acute respiratory syndrome coronavirus 2	Homo sapiens	ILLUMINA	2021-03-07	United States	North America	24	3642.76	3363	0.985553	108929325
SRR14265888	PRJNA704391	AMPLICON	SAMN18789682	SRX10627690	TX-UTA-000430	Illumina MiSeq	PAIRED	PCR	VIRAL RNA	Severe acute respiratory syndrome coronavirus 2	Homo sapiens	ILLUMINA	2021-02-07	United States	North America	31	3025.09	2521	0.95579	90459363
SRR14265889	PRJNA704391	AMPLICON	SAMN18789744	SRX10627689	TX-UTA-000512	Illumina MiSeq	PAIRED	PCR	VIRAL RNA	Severe acute respiratory syndrome coronavirus 2	Homo sapiens	ILLUMINA	2021-03-07	United States	North America	34	2554.84	2313	0.983045	76397444
SRR14265890	PRJNA704391	AMPLICON	SAMN18789743	SRX10627688	TX-UTA-000510	Illumina MiSeq	PAIRED	PCR	VIRAL RNA	Severe acute respiratory syndrome coronavirus 2	Homo sapiens	ILLUMINA	2021-03-07	United States	North America	27	3673.27	3376	0.995954	109841700
SRR14265891	PRJNA704391	AMPLICON	SAMN18789742	SRX10627687	TX-UTA-000509	Illumina MiSeq	PAIRED	PCR	VIRAL RNA	Severe acute respiratory syndrome coronavirus 2	Homo sapiens	ILLUMINA	2021-03-07	United States	North America	44	3951.73	3690	0.995318	118168658
SRR14265892	PRJNA704391	AMPLICON	SAMN18789741	SRX10627686	TX-UTA-000507	Illumina MiSeq	PAIRED	PCR	VIRAL RNA	Severe acute respiratory syndrome coronavirus 2	Homo sapiens	ILLUMINA	2021-03-07	United States	North America	26	2173.04	1717	0.995954	64980364
SRR14265893	PRJNA704391	AMPLICON	SAMN18789740	SRX10627685	TX-UTA-000506	Illumina MiSeq	PAIRED	PCR	VIRAL RNA	Severe acute respiratory syndrome coronavirus 2	Homo sapiens	ILLUMINA	2021-02-10	United States	North America	43	3365.71	3093	0.978163	100644919
SRR14265895	PRJNA704391	AMPLICON	SAMN18789738	SRX10627683	TX-UTA-000503	Illumina MiSeq	PAIRED	PCR	VIRAL RNA	Severe acute respiratory syndrome coronavirus 2	Homo sapiens	ILLUMINA	2021-02-09	United States	North America	38	2055.49	1550	0.941778	61465383
SRR14265896	PRJNA704391	AMPLICON	SAMN18789737	SRX10627682	TX-UTA-000502	Illumina MiSeq	PAIRED	PCR	VIRAL RNA	Severe acute respiratory syndrome coronavirus 2	Homo sapiens	ILLUMINA	2021-02-09	United States	North America	30	2406.74	2102	0.971943	71968603
SRR14265897	PRJNA704391	AMPLICON	SAMN18789736	SRX10627681	TX-UTA-000501	Illumina MiSeq	PAIRED	PCR	VIRAL RNA	Severe acute respiratory syndrome coronavirus 2	Homo sapiens	ILLUMINA	2021-02-09	United States	North America	28	2315.92	1799	0.926395	69252956
SRR14265898	PRJNA704391	AMPLICON	SAMN18789735	SRX10627680	TX-UTA-000500	Illumina MiSeq	PAIRED	PCR	VIRAL RNA	Severe acute respiratory syndrome coronavirus 2	Homo sapiens	ILLUMINA	2021-02-11	United States	North America	28	1114.56	912	0.916697	33328625
SRR14265900	PRJNA704391	AMPLICON	SAMN18789734	SRX10627678	TX-UTA-000498	Illumina MiSeq	PAIRED	PCR	VIRAL RNA	Severe acute respiratory syndrome coronavirus 2	Homo sapiens	ILLUMINA	2021-02-11	United States	North America	40	1622.89	1046	0.90817	48529198
SRR14265901	PRJNA704391	AMPLICON	SAMN18789733	SRX10627677	TX-UTA-000497	Illumina MiSeq	PAIRED	PCR	VIRAL RNA	Severe acute respiratory syndrome coronavirus 2	Homo sapiens	ILLUMINA	2021-02-10	United States	North America	34	3446.52	3174	0.986791	103061362
SRR14265902	PRJNA704391	AMPLICON	SAMN18789732	SRX10627676	TX-UTA-000495	Illumina MiSeq	PAIRED	PCR	VIRAL RNA	Severe acute respiratory syndrome coronavirus 2	Homo sapiens	ILLUMINA	2021-02-09	United States	North America	23	2268.38	1725	0.936963	67831512
SRR14265904	PRJNA704391	AMPLICON	SAMN18789730	SRX10627674	TX-UTA-000492	Illumina MiSeq	PAIRED	PCR	VIRAL RNA	Severe acute respiratory syndrome coronavirus 2	Homo sapiens	ILLUMINA	2021-02-10	United States	North America	28	1459.42	1148	0.943885	43641181
SRR14265909	PRJNA704391	AMPLICON	SAMN18789725	SRX10627669	TX-UTA-000487	Illumina MiSeq	PAIRED	PCR	VIRAL RNA	Severe acute respiratory syndrome coronavirus 2	Homo sapiens	ILLUMINA	2021-02-10	United States	North America	28	2171.62	1732	0.901582	64937907
SRR14265911	PRJNA704391	AMPLICON	SAMN18789724	SRX10627667	TX-UTA-000486	Illumina MiSeq	PAIRED	PCR	VIRAL RNA	Severe acute respiratory syndrome coronavirus 2	Homo sapiens	ILLUMINA	2021-02-07	United States	North America	38	2235.52	1691	0.943685	66848715
SRR14265912	PRJNA704391	AMPLICON	SAMN18789723	SRX10627666	TX-UTA-000485	Illumina MiSeq	PAIRED	PCR	VIRAL RNA	Severe acute respiratory syndrome coronavirus 2	Homo sapiens	ILLUMINA	2021-02-08	United States	North America	22	1684.12	1224	0.927733	50360338
SRR14265913	PRJNA704391	AMPLICON	SAMN18789722	SRX10627665	TX-UTA-000484	Illumina MiSeq	PAIRED	PCR	VIRAL RNA	Severe acute respiratory syndrome coronavirus 2	Homo sapiens	ILLUMINA	2021-02-07	United States	North America	43	3484.26	3157	0.962378	104189774
SRR14265914	PRJNA704391	AMPLICON	SAMN18789721	SRX10627664	TX-UTA-000483	Illumina MiSeq	PAIRED	PCR	VIRAL RNA	Severe acute respiratory syndrome coronavirus 2	Homo sapiens	ILLUMINA	2021-02-08	United States	North America	35	1683.75	1307	0.954152	50349115
SRR14265915	PRJNA704391	AMPLICON	SAMN18789720	SRX10627663	TX-UTA-000482	Illumina MiSeq	PAIRED	PCR	VIRAL RNA	Severe acute respiratory syndrome coronavirus 2	Homo sapiens	ILLUMINA	2021-02-08	United States	North America	29	806.235	638	0.948099	24108844
SRR14265918	PRJNA704391	AMPLICON	SAMN18789717	SRX10627660	TX-UTA-000476	Illumina MiSeq	PAIRED	PCR	VIRAL RNA	Severe acute respiratory syndrome coronavirus 2	Homo sapiens	ILLUMINA	2021-02-10	United States	North America	25	2356.93	2110	0.971909	70479184
SRR14265920	PRJNA704391	AMPLICON	SAMN18789715	SRX10627658	TX-UTA-000474	Illumina MiSeq	PAIRED	PCR	VIRAL RNA	Severe acute respiratory syndrome coronavirus 2	Homo sapiens	ILLUMINA	2021-02-10	United States	North America	29	2671.52	2465	0.969635	79886334
SRR14265923	PRJNA704391	AMPLICON	SAMN18789713	SRX10627655	TX-UTA-000471	Illumina MiSeq	PAIRED	PCR	VIRAL RNA	Severe acute respiratory syndrome coronavirus 2	Homo sapiens	ILLUMINA	2021-02-10	United States	North America	28	2386.65	2131	0.930943	71367925
SRR14265924	PRJNA704391	AMPLICON	SAMN18789712	SRX10627654	TX-UTA-000469	Illumina MiSeq	PAIRED	PCR	VIRAL RNA	Severe acute respiratory syndrome coronavirus 2	Homo sapiens	ILLUMINA	2021-02-08	United States	North America	24	2771.26	2478	0.936528	82868857
SRR14265927	PRJNA704391	AMPLICON	SAMN18789709	SRX10627651	TX-UTA-000465	Illumina MiSeq	PAIRED	PCR	VIRAL RNA	Severe acute respiratory syndrome coronavirus 2	Homo sapiens	ILLUMINA	2021-02-11	United States	North America	27	1422.14	965	0.909173	42526104
SRR14265934	PRJNA704391	AMPLICON	SAMN18789703	SRX10627644	TX-UTA-000457	Illumina MiSeq	PAIRED	PCR	VIRAL RNA	Severe acute respiratory syndrome coronavirus 2	Homo sapiens	ILLUMINA	2021-02-09	United States	North America	42	1310.49	907	0.933017	39187675
SRR14265936	PRJNA704391	AMPLICON	SAMN18789701	SRX10627642	TX-UTA-000454	Illumina MiSeq	PAIRED	PCR	VIRAL RNA	Severe acute respiratory syndrome coronavirus 2	Homo sapiens	ILLUMINA	2021-02-05	United States	North America	58	1695.15	1418	0.949905	50689946
SRR14265938	PRJNA704391	AMPLICON	SAMN18789699	SRX10627640	TX-UTA-000449	Illumina MiSeq	PAIRED	PCR	VIRAL RNA	Severe acute respiratory syndrome coronavirus 2	Homo sapiens	ILLUMINA	2021-02-09	United States	North America	44	2250.65	1864	0.953516	67301207
SRR14265939	PRJNA704391	AMPLICON	SAMN18789698	SRX10627639	TX-UTA-000447	Illumina MiSeq	PAIRED	PCR	VIRAL RNA	Severe acute respiratory syndrome coronavirus 2	Homo sapiens	ILLUMINA	2021-02-05	United States	North America	46	2979.67	2640	0.968598	89101141
SRR14265940	PRJNA704391	AMPLICON	SAMN18789697	SRX10627638	TX-UTA-000446	Illumina MiSeq	PAIRED	PCR	VIRAL RNA	Severe acute respiratory syndrome coronavirus 2	Homo sapiens	ILLUMINA	2021-02-05	United States	North America	30	2950.79	2394	0.953784	88237424
SRR14265941	PRJNA704391	AMPLICON	SAMN18789696	SRX10627637	TX-UTA-000445	Illumina MiSeq	PAIRED	PCR	VIRAL RNA	Severe acute respiratory syndrome coronavirus 2	Homo sapiens	ILLUMINA	2021-02-05	United States	North America	24	3321.95	3158	0.958198	99336204
SRR14265942	PRJNA704391	AMPLICON	SAMN18789695	SRX10627636	TX-UTA-000444	Illumina MiSeq	PAIRED	PCR	VIRAL RNA	Severe acute respiratory syndrome coronavirus 2	Homo sapiens	ILLUMINA	2021-02-05	United States	North America	46	3053.33	2861	0.981106	91303691
SRR14265943	PRJNA704391	AMPLICON	SAMN18789677	SRX10627635	TX-UTA-000425	Illumina MiSeq	PAIRED	PCR	VIRAL RNA	Severe acute respiratory syndrome coronavirus 2	Homo sapiens	ILLUMINA	2021-02-07	United States	North America	24	2724.97	2409	0.96716	81484816
SRR14265944	PRJNA704391	AMPLICON	SAMN18789694	SRX10627634	TX-UTA-000443	Illumina MiSeq	PAIRED	PCR	VIRAL RNA	Severe acute respiratory syndrome coronavirus 2	Homo sapiens	ILLUMINA	2021-02-05	United States	North America	26	3519.37	3316	0.949938	105239772
SRR14265945	PRJNA704391	AMPLICON	SAMN18789693	SRX10627633	TX-UTA-000442	Illumina MiSeq	PAIRED	PCR	VIRAL RNA	Severe acute respiratory syndrome coronavirus 2	Homo sapiens	ILLUMINA	2021-02-05	United States	North America	46	2750.9	2545	0.963114	82260201
SRR14265946	PRJNA704391	AMPLICON	SAMN18789692	SRX10627632	TX-UTA-000441	Illumina MiSeq	PAIRED	PCR	VIRAL RNA	Severe acute respiratory syndrome coronavirus 2	Homo sapiens	ILLUMINA	2021-02-07	United States	North America	24	2146.53	1809	0.920878	64187653
SRR14265948	PRJNA704391	AMPLICON	SAMN18789690	SRX10627630	TX-UTA-000439	Illumina MiSeq	PAIRED	PCR	VIRAL RNA	Severe acute respiratory syndrome coronavirus 2	Homo sapiens	ILLUMINA	2021-02-07	United States	North America	24	1984.27	1489	0.92877	59335515
SRR14265949	PRJNA704391	AMPLICON	SAMN18789689	SRX10627629	TX-UTA-000438	Illumina MiSeq	PAIRED	PCR	VIRAL RNA	Severe acute respiratory syndrome coronavirus 2	Homo sapiens	ILLUMINA	2021-02-07	United States	North America	23	2574.72	2141	0.907066	76991984
SRR14265950	PRJNA704391	AMPLICON	SAMN18789688	SRX10627628	TX-UTA-000436	Illumina MiSeq	PAIRED	PCR	VIRAL RNA	Severe acute respiratory syndrome coronavirus 2	Homo sapiens	ILLUMINA	2021-02-07	United States	North America	23	2071.33	1703	0.944654	61939088
SRR14265951	PRJNA704391	AMPLICON	SAMN18789687	SRX10627627	TX-UTA-000435	Illumina MiSeq	PAIRED	PCR	VIRAL RNA	Severe acute respiratory syndrome coronavirus 2	Homo sapiens	ILLUMINA	2021-02-07	United States	North America	53	2799.61	2202	0.90088	83716601
SRR14265952	PRJNA704391	AMPLICON	SAMN18789686	SRX10627626	TX-UTA-000434	Illumina MiSeq	PAIRED	PCR	VIRAL RNA	Severe acute respiratory syndrome coronavirus 2	Homo sapiens	ILLUMINA	2021-02-07	United States	North America	23	2520.89	1960	0.948467	75382026
SRR14265953	PRJNA704391	AMPLICON	SAMN18789685	SRX10627625	TX-UTA-000433	Illumina MiSeq	PAIRED	PCR	VIRAL RNA	Severe acute respiratory syndrome coronavirus 2	Homo sapiens	ILLUMINA	2021-02-05	United States	North America	24	3094.57	2509	0.931713	92537006
SRR14265954	PRJNA704391	AMPLICON	SAMN18789676	SRX10627624	TX-UTA-000423	Illumina MiSeq	PAIRED	PCR	VIRAL RNA	Severe acute respiratory syndrome coronavirus 2	Homo sapiens	ILLUMINA	2021-02-07	United States	North America	22	2401.19	2186	0.955757	71802726
SRR14265955	PRJNA704391	AMPLICON	SAMN18789675	SRX10627623	TX-UTA-000421	Illumina MiSeq	PAIRED	PCR	VIRAL RNA	Severe acute respiratory syndrome coronavirus 2	Homo sapiens	ILLUMINA	2021-02-08	United States	North America	23	2089.73	1749	0.900378	62489199
SRR14280691	PRJNA639066	AMPLICON	SAMN18809807	SRX10641757	TX-DSHS-5528	Illumina MiSeq	PAIRED	PCR	VIRAL RNA	Severe acute respiratory syndrome coronavirus 2	Homo sapiens	ILLUMINA	2021-03-24	United States	North America	35	208.433	204	0.925325	6232772
SRR14280721	PRJNA639066	AMPLICON	SAMN18809842	SRX10641727	TX-DSHS-5564	Illumina MiSeq	PAIRED	PCR	VIRAL RNA	Severe acute respiratory syndrome coronavirus 2	Homo sapiens	ILLUMINA	2021-03-19	United States	North America	33	213.611	213	0.900378	6387599
SRR14280725	PRJNA639066	AMPLICON	SAMN18809839	SRX10641723	TX-DSHS-5561	Illumina MiSeq	PAIRED	PCR	VIRAL RNA	Severe acute respiratory syndrome coronavirus 2	Homo sapiens	ILLUMINA	2021-03-22	United States	North America	29	216.29	215	0.953249	6467715
SRR14280732	PRJNA639066	AMPLICON	SAMN18809832	SRX10641716	TX-DSHS-5554	Illumina MiSeq	PAIRED	PCR	VIRAL RNA	Severe acute respiratory syndrome coronavirus 2	Homo sapiens	ILLUMINA	2021-03-24	United States	North America	34	218.011	221	0.940608	6519184
SRR14280733	PRJNA639066	AMPLICON	SAMN18809831	SRX10641715	TX-DSHS-5553	Illumina MiSeq	PAIRED	PCR	VIRAL RNA	Severe acute respiratory syndrome coronavirus 2	Homo sapiens	ILLUMINA	2021-03-24	United States	North America	30	199.6	199	0.917266	5968624
SRR14280750	PRJNA639066	AMPLICON	SAMN18809816	SRX10641698	TX-DSHS-5537	Illumina MiSeq	PAIRED	PCR	VIRAL RNA	Severe acute respiratory syndrome coronavirus 2	Homo sapiens	ILLUMINA	2021-03-24	United States	North America	27	221.508	218	0.952246	6623756
SRR14280752	PRJNA639066	AMPLICON	SAMN18809814	SRX10641696	TX-DSHS-5535	Illumina MiSeq	PAIRED	PCR	VIRAL RNA	Severe acute respiratory syndrome coronavirus 2	Homo sapiens	ILLUMINA	2021-03-23	United States	North America	31	200.327	199	0.905127	5990383
SRR14287321	PRJNA639066	AMPLICON	SAMN18812568	SRX10645324	TX-DSHS-5625	Illumina MiSeq	PAIRED	PCR	VIRAL RNA	Severe acute respiratory syndrome coronavirus 2	Homo sapiens	ILLUMINA	2021-03-17	United States	North America	38	355.596	340	0.916597	10633397
SRR14287324	PRJNA639066	AMPLICON	SAMN18812565	SRX10645321	TX-DSHS-5622	Illumina MiSeq	PAIRED	PCR	VIRAL RNA	Severe acute respiratory syndrome coronavirus 2	Homo sapiens	ILLUMINA	2021-03-19	United States	North America	55	379.429	389	0.991406	11346063
SRR14287325	PRJNA639066	AMPLICON	SAMN18812603	SRX10645320	TX-DSHS-5663	Illumina MiSeq	PAIRED	PCR	VIRAL RNA	Severe acute respiratory syndrome coronavirus 2	Homo sapiens	ILLUMINA	2021-03-15	United States	North America	40	347.763	312	0.913253	10399159
SRR14287326	PRJNA639066	AMPLICON	SAMN18812602	SRX10645319	TX-DSHS-5662	Illumina MiSeq	PAIRED	PCR	VIRAL RNA	Severe acute respiratory syndrome coronavirus 2	Homo sapiens	ILLUMINA	2021-03-18	United States	North America	48	369.903	359	0.990603	11061218
SRR14287328	PRJNA639066	AMPLICON	SAMN18812600	SRX10645317	TX-DSHS-5660	Illumina MiSeq	PAIRED	PCR	VIRAL RNA	Severe acute respiratory syndrome coronavirus 2	Homo sapiens	ILLUMINA	2021-03-15	United States	North America	44	271.145	258	0.946494	8108054
SRR14287329	PRJNA639066	AMPLICON	SAMN18812564	SRX10645316	TX-DSHS-5620	Illumina MiSeq	PAIRED	PCR	VIRAL RNA	Severe acute respiratory syndrome coronavirus 2	Homo sapiens	ILLUMINA	2021-03-18	United States	North America	48	378.483	379	0.958399	11317786
SRR14287330	PRJNA639066	AMPLICON	SAMN18812599	SRX10645315	TX-DSHS-5659	Illumina MiSeq	PAIRED	PCR	VIRAL RNA	Severe acute respiratory syndrome coronavirus 2	Homo sapiens	ILLUMINA	2021-03-15	United States	North America	41	274.013	275	0.982577	8193796
SRR14287331	PRJNA639066	AMPLICON	SAMN18812598	SRX10645314	TX-DSHS-5658	Illumina MiSeq	PAIRED	PCR	VIRAL RNA	Severe acute respiratory syndrome coronavirus 2	Homo sapiens	ILLUMINA	2021-03-15	United States	North America	44	281.627	285	0.990837	8421507
SRR14287333	PRJNA639066	AMPLICON	SAMN18812596	SRX10645312	TX-DSHS-5656	Illumina MiSeq	PAIRED	PCR	VIRAL RNA	Severe acute respiratory syndrome coronavirus 2	Homo sapiens	ILLUMINA	2021-03-15	United States	North America	43	353.711	355	0.980203	10577010
SRR14287334	PRJNA639066	AMPLICON	SAMN18812595	SRX10645311	TX-DSHS-5655	Illumina MiSeq	PAIRED	PCR	VIRAL RNA	Severe acute respiratory syndrome coronavirus 2	Homo sapiens	ILLUMINA	2021-03-15	United States	North America	37	400.913	361	0.972645	11988488
SRR14287335	PRJNA639066	AMPLICON	SAMN18812594	SRX10645310	TX-DSHS-5654	Illumina MiSeq	PAIRED	PCR	VIRAL RNA	Severe acute respiratory syndrome coronavirus 2	Homo sapiens	ILLUMINA	2021-03-17	United States	North America	40	402.933	397	0.958365	12048896
SRR14287336	PRJNA639066	AMPLICON	SAMN18812593	SRX10645309	TX-DSHS-5653	Illumina MiSeq	PAIRED	PCR	VIRAL RNA	Severe acute respiratory syndrome coronavirus 2	Homo sapiens	ILLUMINA	2021-03-17	United States	North America	37	391.619	405	0.955991	11710578
SRR14287337	PRJNA639066	AMPLICON	SAMN18812592	SRX10645308	TX-DSHS-5652	Illumina MiSeq	PAIRED	PCR	VIRAL RNA	Severe acute respiratory syndrome coronavirus 2	Homo sapiens	ILLUMINA	2021-03-16	United States	North America	42	352.843	339	0.97639	10551072
SRR14287338	PRJNA639066	AMPLICON	SAMN18812591	SRX10645307	TX-DSHS-5651	Illumina MiSeq	PAIRED	PCR	VIRAL RNA	Severe acute respiratory syndrome coronavirus 2	Homo sapiens	ILLUMINA	2021-03-16	United States	North America	43	370.549	376	0.979367	11080514
SRR14287341	PRJNA639066	AMPLICON	SAMN18812589	SRX10645304	TX-DSHS-5649	Illumina MiSeq	PAIRED	PCR	VIRAL RNA	Severe acute respiratory syndrome coronavirus 2	Homo sapiens	ILLUMINA	2021-03-17	United States	North America	37	371.86	366	0.984349	11119736
SRR14287342	PRJNA639066	AMPLICON	SAMN18812588	SRX10645303	TX-DSHS-5648	Illumina MiSeq	PAIRED	PCR	VIRAL RNA	Severe acute respiratory syndrome coronavirus 2	Homo sapiens	ILLUMINA	2021-03-17	United States	North America	46	385.082	373	0.963214	11515121
SRR14287343	PRJNA639066	AMPLICON	SAMN18812587	SRX10645302	TX-DSHS-5647	Illumina MiSeq	PAIRED	PCR	VIRAL RNA	Severe acute respiratory syndrome coronavirus 2	Homo sapiens	ILLUMINA	2021-03-17	United States	North America	46	350.926	333	0.964251	10493741
SRR14287344	PRJNA639066	AMPLICON	SAMN18812586	SRX10645301	TX-DSHS-5645	Illumina MiSeq	PAIRED	PCR	VIRAL RNA	Severe acute respiratory syndrome coronavirus 2	Homo sapiens	ILLUMINA	2021-03-17	United States	North America	42	364.243	349	0.929171	10891972
SRR14287345	PRJNA639066	AMPLICON	SAMN18812585	SRX10645300	TX-DSHS-5644	Illumina MiSeq	PAIRED	PCR	VIRAL RNA	Severe acute respiratory syndrome coronavirus 2	Homo sapiens	ILLUMINA	2021-03-17	United States	North America	44	332.428	303	0.92673	9940581
SRR14287346	PRJNA639066	AMPLICON	SAMN18812584	SRX10645299	TX-DSHS-5643	Illumina MiSeq	PAIRED	PCR	VIRAL RNA	Severe acute respiratory syndrome coronavirus 2	Homo sapiens	ILLUMINA	2021-03-15	United States	North America	42	348.986	343	0.956961	10435714
SRR14287347	PRJNA639066	AMPLICON	SAMN18812583	SRX10645298	TX-DSHS-5642	Illumina MiSeq	PAIRED	PCR	VIRAL RNA	Severe acute respiratory syndrome coronavirus 2	Homo sapiens	ILLUMINA	2021-03-17	United States	North America	49	415.805	425	0.993412	12433804
SRR14287348	PRJNA639066	AMPLICON	SAMN18812582	SRX10645297	TX-DSHS-5641	Illumina MiSeq	PAIRED	PCR	VIRAL RNA	Severe acute respiratory syndrome coronavirus 2	Homo sapiens	ILLUMINA	2021-03-15	United States	North America	46	370.057	358	0.97736	11065812
SRR14287349	PRJNA639066	AMPLICON	SAMN18812581	SRX10645296	TX-DSHS-5640	Illumina MiSeq	PAIRED	PCR	VIRAL RNA	Severe acute respiratory syndrome coronavirus 2	Homo sapiens	ILLUMINA	2021-03-18	United States	North America	43	449.834	457	0.993412	13451383
SRR14287350	PRJNA639066	AMPLICON	SAMN18812580	SRX10645295	TX-DSHS-5639	Illumina MiSeq	PAIRED	PCR	VIRAL RNA	Severe acute respiratory syndrome coronavirus 2	Homo sapiens	ILLUMINA	2021-03-18	United States	North America	45	448.521	434	0.993145	13412112
SRR14287351	PRJNA639066	AMPLICON	SAMN18812562	SRX10645294	TX-DSHS-5618	Illumina MiSeq	PAIRED	PCR	VIRAL RNA	Severe acute respiratory syndrome coronavirus 2	Homo sapiens	ILLUMINA	2021-03-18	United States	North America	36	319.825	290	0.941243	9563717
SRR14287352	PRJNA639066	AMPLICON	SAMN18812579	SRX10645293	TX-DSHS-5638	Illumina MiSeq	PAIRED	PCR	VIRAL RNA	Severe acute respiratory syndrome coronavirus 2	Homo sapiens	ILLUMINA	2021-03-18	United States	North America	41	380.369	379	0.993412	11374185
SRR14287354	PRJNA639066	AMPLICON	SAMN18812577	SRX10645291	TX-DSHS-5635	Illumina MiSeq	PAIRED	PCR	VIRAL RNA	Severe acute respiratory syndrome coronavirus 2	Homo sapiens	ILLUMINA	2021-03-18	United States	North America	42	382.068	387	0.961977	11424972
SRR14287356	PRJNA639066	AMPLICON	SAMN18812575	SRX10645289	TX-DSHS-5632	Illumina MiSeq	PAIRED	PCR	VIRAL RNA	Severe acute respiratory syndrome coronavirus 2	Homo sapiens	ILLUMINA	2021-03-17	United States	North America	37	359.765	358	0.925426	10758043
SRR14287357	PRJNA639066	AMPLICON	SAMN18812574	SRX10645288	TX-DSHS-5631	Illumina MiSeq	PAIRED	PCR	VIRAL RNA	Severe acute respiratory syndrome coronavirus 2	Homo sapiens	ILLUMINA	2021-03-17	United States	North America	38	359.04	346	0.972578	10736376
SRR14287358	PRJNA639066	AMPLICON	SAMN18812573	SRX10645287	TX-DSHS-5630	Illumina MiSeq	PAIRED	PCR	VIRAL RNA	Severe acute respiratory syndrome coronavirus 2	Homo sapiens	ILLUMINA	2021-03-17	United States	North America	47	339.276	301	0.910143	10145367
SRR14287359	PRJNA639066	AMPLICON	SAMN18812572	SRX10645286	TX-DSHS-5629	Illumina MiSeq	PAIRED	PCR	VIRAL RNA	Severe acute respiratory syndrome coronavirus 2	Homo sapiens	ILLUMINA	2021-03-16	United States	North America	28	364.672	385	0.962245	10904798
SRR14287360	PRJNA639066	AMPLICON	SAMN18812571	SRX10645285	TX-DSHS-5628	Illumina MiSeq	PAIRED	PCR	VIRAL RNA	Severe acute respiratory syndrome coronavirus 2	Homo sapiens	ILLUMINA	2021-03-15	United States	North America	45	328.959	330	0.933853	9836860
SRR14287362	PRJNA639066	AMPLICON	SAMN18812561	SRX10645283	TX-DSHS-5617	Illumina MiSeq	PAIRED	PCR	VIRAL RNA	Severe acute respiratory syndrome coronavirus 2	Homo sapiens	ILLUMINA	2021-03-16	United States	North America	50	373.697	379	0.993245	11174652
SRR14287363	PRJNA639066	AMPLICON	SAMN18812560	SRX10645282	TX-DSHS-5616	Illumina MiSeq	PAIRED	PCR	VIRAL RNA	Severe acute respiratory syndrome coronavirus 2	Homo sapiens	ILLUMINA	2021-03-15	United States	North America	44	365.37	355	0.981072	10925657
SRR14289191	PRJNA656534	AMPLICON	SAMN18813830	SRX10647178	USA/NMDOH-2021079975/2021	Illumina MiSeq	PAIRED	RT-PCR	VIRAL RNA	Severe acute respiratory syndrome coronavirus 2	Homo sapiens	ILLUMINA	2021-02-24	United States	North America	41	850.855	801	0.924656	25443106
SRR14289195	PRJNA656534	AMPLICON	SAMN18813826	SRX10647174	USA/NMDOH-2021079970/2021	Illumina MiSeq	PAIRED	RT-PCR	VIRAL RNA	Severe acute respiratory syndrome coronavirus 2	Homo sapiens	ILLUMINA	2021-02-22	United States	North America	43	831.01	825	0.962278	24849701
SRR14289196	PRJNA656534	AMPLICON	SAMN18813868	SRX10647173	USA/NMDOH-2021080045/2021	Illumina MiSeq	PAIRED	RT-PCR	VIRAL RNA	Severe acute respiratory syndrome coronavirus 2	Homo sapiens	ILLUMINA	2021-02-27	United States	North America	36	730.038	696	0.922483	21830330
SRR14289197	PRJNA656534	AMPLICON	SAMN18813867	SRX10647172	USA/NMDOH-2021080044/2021	Illumina MiSeq	PAIRED	RT-PCR	VIRAL RNA	Severe acute respiratory syndrome coronavirus 2	Homo sapiens	ILLUMINA	2021-02-27	United States	North America	45	769.395	734	0.925727	23007217
SRR14289198	PRJNA656534	AMPLICON	SAMN18813866	SRX10647171	USA/NMDOH-2021080043/2021	Illumina MiSeq	PAIRED	RT-PCR	VIRAL RNA	Severe acute respiratory syndrome coronavirus 2	Homo sapiens	ILLUMINA	2021-02-25	United States	North America	40	835.999	813	0.943952	24998867
SRR14289201	PRJNA656534	AMPLICON	SAMN18813863	SRX10647168	USA/NMDOH-2021080029/2021	Illumina MiSeq	PAIRED	RT-PCR	VIRAL RNA	Severe acute respiratory syndrome coronavirus 2	Homo sapiens	ILLUMINA	2021-02-23	United States	North America	45	846.656	822	0.960171	25317562
SRR14289202	PRJNA656534	AMPLICON	SAMN18813862	SRX10647167	USA/NMDOH-2021080027/2021	Illumina MiSeq	PAIRED	RT-PCR	VIRAL RNA	Severe acute respiratory syndrome coronavirus 2	Homo sapiens	ILLUMINA	2021-02-27	United States	North America	43	969.437	959	0.959904	28989068
SRR14289204	PRJNA656534	AMPLICON	SAMN18813825	SRX10647165	USA/NMDOH-2021079969/2021	Illumina MiSeq	PAIRED	RT-PCR	VIRAL RNA	Severe acute respiratory syndrome coronavirus 2	Homo sapiens	ILLUMINA	2021-02-23	United States	North America	43	1058.39	1038	0.978196	31648940
SRR14289208	PRJNA656534	AMPLICON	SAMN18813857	SRX10647161	USA/NMDOH-2021080017/2021	Illumina MiSeq	PAIRED	RT-PCR	VIRAL RNA	Severe acute respiratory syndrome coronavirus 2	Homo sapiens	ILLUMINA	2021-02-23	United States	North America	44	876.272	869	0.977929	26203149
SRR14289210	PRJNA656534	AMPLICON	SAMN18813855	SRX10647159	USA/NMDOH-2021080013/2021	Illumina MiSeq	PAIRED	RT-PCR	VIRAL RNA	Severe acute respiratory syndrome coronavirus 2	Homo sapiens	ILLUMINA	2021-02-23	United States	North America	42	901.961	857	0.929037	26971331
SRR14289214	PRJNA656534	AMPLICON	SAMN18813851	SRX10647155	USA/NMDOH-2021080006/2021	Illumina MiSeq	PAIRED	RT-PCR	VIRAL RNA	Severe acute respiratory syndrome coronavirus 2	Homo sapiens	ILLUMINA	2021-02-23	United States	North America	39	728.971	695	0.918971	21798414
SRR14289216	PRJNA656534	AMPLICON	SAMN18813850	SRX10647153	USA/NMDOH-2021080005/2021	Illumina MiSeq	PAIRED	RT-PCR	VIRAL RNA	Severe acute respiratory syndrome coronavirus 2	Homo sapiens	ILLUMINA	2021-02-23	United States	North America	43	758.37	714	0.908103	22677545
SRR14289224	PRJNA656534	AMPLICON	SAMN18813842	SRX10647145	USA/NMDOH-2021079992/2021	Illumina MiSeq	PAIRED	RT-PCR	VIRAL RNA	Severe acute respiratory syndrome coronavirus 2	Homo sapiens	ILLUMINA	2021-02-22	United States	North America	40	963.276	928	0.91041	28804844
SRR14289227	PRJNA656534	AMPLICON	SAMN18813840	SRX10647142	USA/NMDOH-2021079988/2021	Illumina MiSeq	PAIRED	RT-PCR	VIRAL RNA	Severe acute respiratory syndrome coronavirus 2	Homo sapiens	ILLUMINA	2021-02-24	United States	North America	32	857.512	871	0.943484	25642189
SRR14289229	PRJNA656534	AMPLICON	SAMN18813838	SRX10647140	USA/NMDOH-2021079986/2021	Illumina MiSeq	PAIRED	RT-PCR	VIRAL RNA	Severe acute respiratory syndrome coronavirus 2	Homo sapiens	ILLUMINA	2021-02-22	United States	North America	38	930.55	885	0.919172	27826222
SRR14289231	PRJNA656534	AMPLICON	SAMN18813836	SRX10647138	USA/NMDOH-2021079983/2021	Illumina MiSeq	PAIRED	RT-PCR	VIRAL RNA	Severe acute respiratory syndrome coronavirus 2	Homo sapiens	ILLUMINA	2021-02-23	United States	North America	43	901.296	864	0.931311	26951449
SRR14289345	PRJNA704391	AMPLICON	SAMN18814629	SRX10647280	TX-UTA-000524	Illumina MiSeq	PAIRED	PCR	VIRAL RNA	Severe acute respiratory syndrome coronavirus 2	Homo sapiens	ILLUMINA	2021-02-25	United States	North America	32	2634.63	2326	0.987794	78783206
SRR14289347	PRJNA704391	AMPLICON	SAMN18814627	SRX10647278	TX-UTA-000522	Illumina MiSeq	PAIRED	PCR	VIRAL RNA	Severe acute respiratory syndrome coronavirus 2	Homo sapiens	ILLUMINA	2021-02-25	United States	North America	23	1763.89	1570	0.96502	52745608
SRR14289348	PRJNA704391	AMPLICON	SAMN18814626	SRX10647277	TX-UTA-000521	Illumina MiSeq	PAIRED	PCR	VIRAL RNA	Severe acute respiratory syndrome coronavirus 2	Homo sapiens	ILLUMINA	2021-02-12	United States	North America	35	1619.24	1300	0.905595	48420066
SRR14289349	PRJNA704391	AMPLICON	SAMN18814625	SRX10647276	TX-UTA-000520	Illumina MiSeq	PAIRED	PCR	VIRAL RNA	Severe acute respiratory syndrome coronavirus 2	Homo sapiens	ILLUMINA	2021-02-24	United States	North America	42	1266.53	1114	0.936194	37873096
SRR14289350	PRJNA704391	AMPLICON	SAMN18814624	SRX10647275	TX-UTA-000519	Illumina MiSeq	PAIRED	PCR	VIRAL RNA	Severe acute respiratory syndrome coronavirus 2	Homo sapiens	ILLUMINA	2021-02-23	United States	North America	22	2891.65	2502	0.914657	86468902
SRR14289352	PRJNA704391	AMPLICON	SAMN18814646	SRX10647273	TX-UTA-000544	Illumina MiSeq	PAIRED	PCR	VIRAL RNA	Severe acute respiratory syndrome coronavirus 2	Homo sapiens	ILLUMINA	2021-02-24	United States	North America	44	1319.52	1182	0.953282	39457639
SRR14289357	PRJNA704391	AMPLICON	SAMN18814641	SRX10647268	TX-UTA-000539	Illumina MiSeq	PAIRED	PCR	VIRAL RNA	Severe acute respiratory syndrome coronavirus 2	Homo sapiens	ILLUMINA	2021-02-25	United States	North America	46	1892.59	1377	0.928001	56594002
SRR14289363	PRJNA704391	AMPLICON	SAMN18814636	SRX10647262	TX-UTA-000534	Illumina MiSeq	PAIRED	PCR	VIRAL RNA	Severe acute respiratory syndrome coronavirus 2	Homo sapiens	ILLUMINA	2021-02-25	United States	North America	57	2911.21	2487	0.922081	87053951
SRR14289364	PRJNA704391	AMPLICON	SAMN18814635	SRX10647261	TX-UTA-000533	Illumina MiSeq	PAIRED	PCR	VIRAL RNA	Severe acute respiratory syndrome coronavirus 2	Homo sapiens	ILLUMINA	2021-02-24	United States	North America	34	1177.43	932	0.940207	35208692
SRR14289365	PRJNA704391	AMPLICON	SAMN18814634	SRX10647260	TX-UTA-000532	Illumina MiSeq	PAIRED	PCR	VIRAL RNA	Severe acute respiratory syndrome coronavirus 2	Homo sapiens	ILLUMINA	2021-02-25	United States	North America	43	1644.52	1437	0.953583	49175983
SRR14289366	PRJNA704391	AMPLICON	SAMN18814633	SRX10647259	TX-UTA-000531	Illumina MiSeq	PAIRED	PCR	VIRAL RNA	Severe acute respiratory syndrome coronavirus 2	Homo sapiens	ILLUMINA	2021-02-24	United States	North America	41	1457.06	1233	0.921479	43570522
SRR14289369	PRJNA704391	AMPLICON	SAMN18814622	SRX10647256	TX-UTA-000517	Illumina MiSeq	PAIRED	PCR	VIRAL RNA	Severe acute respiratory syndrome coronavirus 2	Homo sapiens	ILLUMINA	2021-02-23	United States	North America	32	735.083	629	0.947096	21981189
SRR14289370	PRJNA704391	AMPLICON	SAMN18814621	SRX10647255	TX-UTA-000516	Illumina MiSeq	PAIRED	PCR	VIRAL RNA	Severe acute respiratory syndrome coronavirus 2	Homo sapiens	ILLUMINA	2021-02-23	United States	North America	45	1111.98	913	0.918971	33251615
SRR14294912	PRJNA634396	WGS	SAMN18822427	SRX10652819	380	Illumina MiniSeq	PAIRED	RT-PCR	GENOMIC	Severe acute respiratory syndrome coronavirus 2	Homo sapiens	ILLUMINA	2021-03-11	Uruguay	South America	66	4552.3	4556	0.995954	136127463
SRR14294913	PRJNA634396	WGS	SAMN18822426	SRX10652818	374	Illumina MiniSeq	PAIRED	RT-PCR	GENOMIC	Severe acute respiratory syndrome coronavirus 2	Homo sapiens	ILLUMINA	2021-03-11	Uruguay	South America	70	4617.96	4561	0.995653	138090914
SRR14304923	PRJNA723604	AMPLICON	SAMN18836467	SRX10660599	192000159B	Illumina NovaSeq 6000	PAIRED	Hybrid Selection	VIRAL RNA	Severe acute respiratory syndrome coronavirus 2	Homo sapiens	ILLUMINA	2020-03-30	United States	North America	14	7909.39	7959	0.999933	236514440
SRR14304924	PRJNA723604	AMPLICON	SAMN18836465	SRX10660597	192000135B	Illumina NovaSeq 6000	PAIRED	Hybrid Selection	VIRAL RNA	Severe acute respiratory syndrome coronavirus 2	Homo sapiens	ILLUMINA	2020-03-25	United States	North America	13	7864.49	7995	0.999599	235171979
SRR14304925	PRJNA723604	AMPLICON	SAMN18836464	SRX10660596	192000124B	Illumina NovaSeq 6000	PAIRED	Hybrid Selection	VIRAL RNA	Severe acute respiratory syndrome coronavirus 2	Homo sapiens	ILLUMINA	2020-03-24	United States	North America	56	7526.15	7989	0.999398	225054470
SRR14304926	PRJNA723604	AMPLICON	SAMN18836463	SRX10660595	192000119B	Illumina NovaSeq 6000	PAIRED	Hybrid Selection	VIRAL RNA	Severe acute respiratory syndrome coronavirus 2	Homo sapiens	ILLUMINA	2020-03-24	United States	North America	5	1278.12	1185	0.997157	38219654
SRR14304928	PRJNA723604	AMPLICON	SAMN18836462	SRX10660594	192000088B	Illumina NovaSeq 6000	PAIRED	Hybrid Selection	VIRAL RNA	Severe acute respiratory syndrome coronavirus 2	Homo sapiens	ILLUMINA	2020-03-23	United States	North America	12	4701.98	4708	0.999498	140603190
SRR14304929	PRJNA723604	AMPLICON	SAMN18836461	SRX10660593	192000072B	Illumina NovaSeq 6000	PAIRED	Hybrid Selection	VIRAL RNA	Severe acute respiratory syndrome coronavirus 2	Homo sapiens	ILLUMINA	2020-03-21	United States	North America	14	7883.22	7960	0.999732	235731929
SRR14304932	PRJNA723604	AMPLICON	SAMN18836472	SRX10660589	192000331B	Illumina NovaSeq 6000	PAIRED	Hybrid Selection	VIRAL RNA	Severe acute respiratory syndrome coronavirus 2	Homo sapiens	ILLUMINA	2020-04-16	United States	North America	17	7815.39	7996	0.999532	233703486
SRR14304934	PRJNA723604	AMPLICON	SAMN18836470	SRX10660587	192000254B	Illumina NovaSeq 6000	PAIRED	Hybrid Selection	VIRAL RNA	Severe acute respiratory syndrome coronavirus 2	Homo sapiens	ILLUMINA	2020-04-07	United States	North America	11	7756.32	7990	0.999599	231937141
SRR14304935	PRJNA723604	AMPLICON	SAMN18836473	SRX10660590	192000440B	Illumina NovaSeq 6000	PAIRED	Hybrid Selection	VIRAL RNA	Severe acute respiratory syndrome coronavirus 2	Homo sapiens	ILLUMINA	2020-04-23	United States	North America	17	7924.44	7966	0.999866	236964611
SRR14304936	PRJNA723604	AMPLICON	SAMN18836469	SRX10660586	192000251B	Illumina NovaSeq 6000	PAIRED	Hybrid Selection	VIRAL RNA	Severe acute respiratory syndrome coronavirus 2	Homo sapiens	ILLUMINA	2020-04-07	United States	North America	10	7922.92	7962	1	236919220
SRR14304937	PRJNA723604	AMPLICON	SAMN18836468	SRX10660585	192000207B	Illumina NovaSeq 6000	PAIRED	Hybrid Selection	VIRAL RNA	Severe acute respiratory syndrome coronavirus 2	Homo sapiens	ILLUMINA	2020-04-02	United States	North America	9	7887.28	7967	0.999599	235853223
SRR14304938	PRJNA723604	AMPLICON	SAMN18836459	SRX10660584	192000021B	Illumina NovaSeq 6000	PAIRED	Hybrid Selection	VIRAL RNA	Severe acute respiratory syndrome coronavirus 2	Homo sapiens	ILLUMINA	2020-03-20	United States	North America	11	7754.82	7923	0.999599	231892262
SRR14304939	PRJNA723604	AMPLICON	SAMN18836458	SRX10660583	192000003B	Illumina NovaSeq 6000	PAIRED	Hybrid Selection	VIRAL RNA	Severe acute respiratory syndrome coronavirus 2	Homo sapiens	ILLUMINA	2020-03-18	United States	North America	11	7902.42	7961	0.999866	236306152
SRR14304940	PRJNA714680	AMPLICON	SAMN18836571	SRX10660600	NM2020016073:2021-04-22_15-35-47	Illumina MiSeq	PAIRED	PCR	VIRAL RNA	Severe acute respiratory syndrome coronavirus 2	Homo sapiens	ILLUMINA	2020-04-07	United States	North America	14	7613.35	7978	0.998194	227662075
SRR14308487	PRJNA666543	AMPLICON	SAMN18839255	SRX10663902	NC-SLPH-0059/2021	Illumina MiSeq	PAIRED	cDNA	VIRAL RNA	Severe acute respiratory syndrome coronavirus 2	Homo sapiens	ILLUMINA	2021-03-19	United States	North America	42	4958.03	5352	0.980671	148259973
SRR14308488	PRJNA666543	AMPLICON	SAMN18839254	SRX10663901	NC-SLPH-0057/2021	Illumina MiSeq	PAIRED	cDNA	VIRAL RNA	Severe acute respiratory syndrome coronavirus 2	Homo sapiens	ILLUMINA	2021-03-17	United States	North America	37	5060.66	5628	0.980403	151328810
SRR14308489	PRJNA666543	AMPLICON	SAMN18839253	SRX10663900	NC-SLPH-0056/2021	Illumina MiSeq	PAIRED	cDNA	VIRAL RNA	Severe acute respiratory syndrome coronavirus 2	Homo sapiens	ILLUMINA	2021-03-17	United States	North America	33	5352.46	6057	0.980537	160054714
SRR14309377	PRJNA713804	AMPLICON	SAMN18828306	SRX10664721	012107009397A	Illumina NovaSeq 6000	PAIRED	RT-PCR	VIRAL RNA	Severe acute respiratory syndrome coronavirus 2	Homo sapiens	ILLUMINA	2021-03-11	United States	North America	44	5239.66	6410	0.976022	156681561
SRR14309394	PRJNA713804	AMPLICON	SAMN18828296	SRX10664738	012107006265A	Illumina NovaSeq 6000	PAIRED	RT-PCR	VIRAL RNA	Severe acute respiratory syndrome coronavirus 2	Homo sapiens	ILLUMINA	2021-03-11	United States	North America	28	4529.97	4771	0.915259	135459762
SRR14309396	PRJNA713804	AMPLICON	SAMN18828309	SRX10664740	012107103119A	Illumina NovaSeq 6000	PAIRED	RT-PCR	VIRAL RNA	Severe acute respiratory syndrome coronavirus 2	Homo sapiens	ILLUMINA	2021-03-11	United States	North America	33	950.78	842	0.912082	28431188
SRR14309398	PRJNA713804	AMPLICON	SAMN18828317	SRX10664742	012107104361A	Illumina NovaSeq 6000	PAIRED	RT-PCR	VIRAL RNA	Severe acute respiratory syndrome coronavirus 2	Homo sapiens	ILLUMINA	2021-03-12	United States	North America	32	5219.31	6547	0.975822	156072911
SRR14309399	PRJNA713804	AMPLICON	SAMN18828279	SRX10664743	012104705832A	Illumina NovaSeq 6000	PAIRED	RT-PCR	VIRAL RNA	Severe acute respiratory syndrome coronavirus 2	Homo sapiens	ILLUMINA	2021-02-16	United States	North America	85	5458.49	6606	0.954988	163225328
SRR14309400	PRJNA713804	AMPLICON	SAMN18828298	SRX10664744	012107008205A	Illumina NovaSeq 6000	PAIRED	RT-PCR	VIRAL RNA	Severe acute respiratory syndrome coronavirus 2	Homo sapiens	ILLUMINA	2021-03-11	United States	North America	44	5546.69	6925	0.984115	165862561
SRR14309401	PRJNA713804	AMPLICON	SAMN18828305	SRX10664745	012107009105A	Illumina NovaSeq 6000	PAIRED	RT-PCR	VIRAL RNA	Severe acute respiratory syndrome coronavirus 2	Homo sapiens	ILLUMINA	2021-03-11	United States	North America	31	5084.16	6218	0.96609	152031549
SRR14309402	PRJNA713804	AMPLICON	SAMN18828286	SRX10664746	012105003022A	Illumina NovaSeq 6000	PAIRED	RT-PCR	VIRAL RNA	Severe acute respiratory syndrome coronavirus 2	Homo sapiens	ILLUMINA	2021-02-19	United States	North America	28	6035.2	7853	0.989867	180470560
SRR14309403	PRJNA713804	AMPLICON	SAMN18828283	SRX10664747	012105002381A	Illumina NovaSeq 6000	PAIRED	RT-PCR	VIRAL RNA	Severe acute respiratory syndrome coronavirus 2	Homo sapiens	ILLUMINA	2021-02-19	United States	North America	38	5839.65	7763	0.988931	174622966
SRR14309404	PRJNA713804	AMPLICON	SAMN18828278	SRX10664748	012104705164A	Illumina NovaSeq 6000	PAIRED	RT-PCR	VIRAL RNA	Severe acute respiratory syndrome coronavirus 2	Homo sapiens	ILLUMINA	2021-02-16	United States	North America	27	5452.89	6946	0.981172	163057882
SRR14309429	PRJNA713804	AMPLICON	SAMN18828316	SRX10664761	012107104225A	Illumina NovaSeq 6000	PAIRED	RT-PCR	VIRAL RNA	Severe acute respiratory syndrome coronavirus 2	Homo sapiens	ILLUMINA	2021-03-12	United States	North America	39	5248.21	5805	0.984818	156937130
SRR14309430	PRJNA713804	AMPLICON	SAMN18828303	SRX10664762	012107009090A	Illumina NovaSeq 6000	PAIRED	RT-PCR	VIRAL RNA	Severe acute respiratory syndrome coronavirus 2	Homo sapiens	ILLUMINA	2021-03-11	United States	North America	34	5518.67	6670	0.987995	165024935
SRR14309432	PRJNA713804	AMPLICON	SAMN18828312	SRX10664764	012107103878A	Illumina NovaSeq 6000	PAIRED	RT-PCR	VIRAL RNA	Severe acute respiratory syndrome coronavirus 2	Homo sapiens	ILLUMINA	2021-03-12	United States	North America	44	5713.2	6866	0.989031	170841833
SRR14309433	PRJNA713804	AMPLICON	SAMN18828308	SRX10664765	012107009402A	Illumina NovaSeq 6000	PAIRED	RT-PCR	VIRAL RNA	Severe acute respiratory syndrome coronavirus 2	Homo sapiens	ILLUMINA	2021-03-11	United States	North America	45	4495.52	4579	0.939438	134429413
SRR14309452	PRJNA713804	AMPLICON	SAMN18828295	SRX10664784	012107005448A	Illumina NovaSeq 6000	PAIRED	RT-PCR	VIRAL RNA	Severe acute respiratory syndrome coronavirus 2	Homo sapiens	ILLUMINA	2021-03-11	United States	North America	29	5349.07	6071	0.97629	159953296
SRR14309453	PRJNA713804	AMPLICON	SAMN18828284	SRX10664785	012105002657A	Illumina NovaSeq 6000	PAIRED	RT-PCR	VIRAL RNA	Severe acute respiratory syndrome coronavirus 2	Homo sapiens	ILLUMINA	2021-02-19	United States	North America	28	6034.86	7875	0.98853	180460421
SRR14309454	PRJNA713804	AMPLICON	SAMN18828299	SRX10664786	012107008986A	Illumina NovaSeq 6000	PAIRED	RT-PCR	VIRAL RNA	Severe acute respiratory syndrome coronavirus 2	Homo sapiens	ILLUMINA	2021-03-11	United States	North America	34	5710.72	7573	0.990536	170767597
SRR14309455	PRJNA713804	AMPLICON	SAMN18828314	SRX10664787	012107104040A	Illumina NovaSeq 6000	PAIRED	RT-PCR	VIRAL RNA	Severe acute respiratory syndrome coronavirus 2	Homo sapiens	ILLUMINA	2021-03-12	United States	North America	41	4962.48	5917	0.937063	148393095
SRR14309498	PRJNA713804	AMPLICON	SAMN18828292	SRX10664830	012106906605A	Illumina NovaSeq 6000	PAIRED	RT-PCR	VIRAL RNA	Severe acute respiratory syndrome coronavirus 2	Homo sapiens	ILLUMINA	2021-03-10	United States	North America	44	5739.75	7637	0.993914	171635850
SRR14309523	PRJNA713804	AMPLICON	SAMN18828290	SRX10664843	012105004894A	Illumina NovaSeq 6000	PAIRED	RT-PCR	VIRAL RNA	Severe acute respiratory syndrome coronavirus 2	Homo sapiens	ILLUMINA	2021-02-19	United States	North America	28	5869.42	7840	0.987593	175513235
SRR14309524	PRJNA713804	AMPLICON	SAMN18828280	SRX10664844	012104706501A	Illumina NovaSeq 6000	PAIRED	RT-PCR	VIRAL RNA	Severe acute respiratory syndrome coronavirus 2	Homo sapiens	ILLUMINA	2021-02-16	United States	North America	44	5864.37	7953	0.991205	175362357
SRR14309525	PRJNA713804	AMPLICON	SAMN18828288	SRX10664845	012105003434A	Illumina NovaSeq 6000	PAIRED	RT-PCR	VIRAL RNA	Severe acute respiratory syndrome coronavirus 2	Homo sapiens	ILLUMINA	2021-02-19	United States	North America	30	5899.91	7697	0.997124	176425145
SRR14309526	PRJNA713804	AMPLICON	SAMN18828281	SRX10664846	012104706617A	Illumina NovaSeq 6000	PAIRED	RT-PCR	VIRAL RNA	Severe acute respiratory syndrome coronavirus 2	Homo sapiens	ILLUMINA	2021-02-16	United States	North America	30	5935.76	7893	0.997124	177497089
SRR14309527	PRJNA713804	AMPLICON	SAMN18828297	SRX10664847	012107006494A	Illumina NovaSeq 6000	PAIRED	RT-PCR	VIRAL RNA	Severe acute respiratory syndrome coronavirus 2	Homo sapiens	ILLUMINA	2021-03-11	United States	North America	43	5161.18	5983	0.955556	154334724
SRR14309528	PRJNA713804	AMPLICON	SAMN18828313	SRX10664848	012107104016A	Illumina NovaSeq 6000	PAIRED	RT-PCR	VIRAL RNA	Severe acute respiratory syndrome coronavirus 2	Homo sapiens	ILLUMINA	2021-03-12	United States	North America	42	5573.57	6855	0.991105	166666382
SRR14309561	PRJNA713804	AMPLICON	SAMN18828301	SRX10664865	012107009002A	Illumina NovaSeq 6000	PAIRED	RT-PCR	VIRAL RNA	Severe acute respiratory syndrome coronavirus 2	Homo sapiens	ILLUMINA	2021-03-11	United States	North America	30	4810.66	5788	0.92382	143853203
SRR14309563	PRJNA713804	AMPLICON	SAMN18828302	SRX10664867	012107009007A	Illumina NovaSeq 6000	PAIRED	RT-PCR	VIRAL RNA	Severe acute respiratory syndrome coronavirus 2	Homo sapiens	ILLUMINA	2021-03-11	United States	North America	47	5800.88	6686	0.995318	173463691
SRR14309564	PRJNA713804	AMPLICON	SAMN18828310	SRX10664868	012107103847A	Illumina NovaSeq 6000	PAIRED	RT-PCR	VIRAL RNA	Severe acute respiratory syndrome coronavirus 2	Homo sapiens	ILLUMINA	2021-03-12	United States	North America	29	4677.56	5247	0.927499	139873065
SRR14309574	PRJNA713804	AMPLICON	SAMN18828294	SRX10664878	012107003309A	Illumina NovaSeq 6000	PAIRED	RT-PCR	VIRAL RNA	Severe acute respiratory syndrome coronavirus 2	Homo sapiens	ILLUMINA	2021-03-11	United States	North America	28	5771.27	7485	0.987694	172578141
SRR14309575	PRJNA713804	AMPLICON	SAMN18828277	SRX10664879	012104702223A	Illumina NovaSeq 6000	PAIRED	RT-PCR	VIRAL RNA	Severe acute respiratory syndrome coronavirus 2	Homo sapiens	ILLUMINA	2021-02-16	United States	North America	32	5662.74	7551	0.976457	169333010
SRR14309632	PRJNA713804	AMPLICON	SAMN18828318	SRX10664936	012107104372A	Illumina NovaSeq 6000	PAIRED	RT-PCR	VIRAL RNA	Severe acute respiratory syndrome coronavirus 2	Homo sapiens	ILLUMINA	2021-03-12	United States	North America	33	4359.36	4384	0.919607	130357961
SRR14309723	PRJNA713804	AMPLICON	SAMN18828320	SRX10665027	012107104385A	Illumina NovaSeq 6000	PAIRED	RT-PCR	VIRAL RNA	Severe acute respiratory syndrome coronavirus 2	Homo sapiens	ILLUMINA	2021-03-12	United States	North America	41	4614.78	5314	0.93392	137995828
SRR14309724	PRJNA713804	AMPLICON	SAMN18828321	SRX10665028	012107104386A	Illumina NovaSeq 6000	PAIRED	RT-PCR	VIRAL RNA	Severe acute respiratory syndrome coronavirus 2	Homo sapiens	ILLUMINA	2021-03-12	United States	North America	29	4790.91	5535	0.933485	143262593
SRR14309725	PRJNA713804	AMPLICON	SAMN18828322	SRX10665029	012107104625A	Illumina NovaSeq 6000	PAIRED	RT-PCR	VIRAL RNA	Severe acute respiratory syndrome coronavirus 2	Homo sapiens	ILLUMINA	2021-03-12	United States	North America	40	4543.08	4899	0.900278	135851758
SRR14309726	PRJNA713804	AMPLICON	SAMN18828323	SRX10665030	012107104856A	Illumina NovaSeq 6000	PAIRED	RT-PCR	VIRAL RNA	Severe acute respiratory syndrome coronavirus 2	Homo sapiens	ILLUMINA	2021-03-12	United States	North America	26	5418.16	7277	0.980303	162019353
SRR14309728	PRJNA713804	AMPLICON	SAMN18828325	SRX10665032	012107106023A	Illumina NovaSeq 6000	PAIRED	RT-PCR	VIRAL RNA	Severe acute respiratory syndrome coronavirus 2	Homo sapiens	ILLUMINA	2021-03-12	United States	North America	29	5794.22	7695	0.987593	173264701
SRR14309729	PRJNA713804	AMPLICON	SAMN18828326	SRX10665033	012107106024A	Illumina NovaSeq 6000	PAIRED	RT-PCR	VIRAL RNA	Severe acute respiratory syndrome coronavirus 2	Homo sapiens	ILLUMINA	2021-03-12	United States	North America	29	5771.27	7770	0.983146	172578360
SRR14309730	PRJNA713804	AMPLICON	SAMN18828327	SRX10665034	012107106025A	Illumina NovaSeq 6000	PAIRED	RT-PCR	VIRAL RNA	Severe acute respiratory syndrome coronavirus 2	Homo sapiens	ILLUMINA	2021-03-12	United States	North America	31	5780.21	7853	0.985152	172845655
SRR14309731	PRJNA713804	AMPLICON	SAMN18828328	SRX10665035	012107106033A	Illumina NovaSeq 6000	PAIRED	RT-PCR	VIRAL RNA	Severe acute respiratory syndrome coronavirus 2	Homo sapiens	ILLUMINA	2021-03-12	United States	North America	28	5446.53	5874	0.989867	162867652
SRR14309732	PRJNA713804	AMPLICON	SAMN18828329	SRX10665036	012107106068A	Illumina NovaSeq 6000	PAIRED	RT-PCR	VIRAL RNA	Severe acute respiratory syndrome coronavirus 2	Homo sapiens	ILLUMINA	2021-03-12	United States	North America	27	4854.07	6001	0.948132	145151283
SRR14309733	PRJNA713804	AMPLICON	SAMN18828330	SRX10665037	012107106089A	Illumina NovaSeq 6000	PAIRED	RT-PCR	VIRAL RNA	Severe acute respiratory syndrome coronavirus 2	Homo sapiens	ILLUMINA	2021-03-12	United States	North America	45	5952.11	7920	0.99378	177985960
SRR14309738	PRJNA713804	AMPLICON	SAMN18828331	SRX10665040	012107203997A	Illumina NovaSeq 6000	PAIRED	RT-PCR	VIRAL RNA	Severe acute respiratory syndrome coronavirus 2	Homo sapiens	ILLUMINA	2021-03-13	United States	North America	29	5823.13	7807	0.992944	174129002
SRR14309739	PRJNA713804	AMPLICON	SAMN18828332	SRX10665041	012107204021A	Illumina NovaSeq 6000	PAIRED	RT-PCR	VIRAL RNA	Severe acute respiratory syndrome coronavirus 2	Homo sapiens	ILLUMINA	2021-03-13	United States	North America	31	5823.45	7822	0.97823	174138532
SRR14309790	PRJNA713804	AMPLICON	SAMN18828334	SRX10665064	012107303841A	Illumina NovaSeq 6000	PAIRED	RT-PCR	VIRAL RNA	Severe acute respiratory syndrome coronavirus 2	Homo sapiens	ILLUMINA	2021-03-14	United States	North America	37	5819.51	7850	0.99475	174020891
SRR14309791	PRJNA713804	AMPLICON	SAMN18828335	SRX10665065	012107303847A	Illumina NovaSeq 6000	PAIRED	RT-PCR	VIRAL RNA	Severe acute respiratory syndrome coronavirus 2	Homo sapiens	ILLUMINA	2021-03-14	United States	North America	29	4675	5309	0.943317	139796462
SRR14309792	PRJNA713804	AMPLICON	SAMN18828336	SRX10665066	012107303848A	Illumina NovaSeq 6000	PAIRED	RT-PCR	VIRAL RNA	Severe acute respiratory syndrome coronavirus 2	Homo sapiens	ILLUMINA	2021-03-14	United States	North America	42	4403.7	4652	0.914791	131683810
SRR14309825	PRJNA713804	AMPLICON	SAMN18828337	SRX10665075	012107303854A	Illumina NovaSeq 6000	PAIRED	RT-PCR	VIRAL RNA	Severe acute respiratory syndrome coronavirus 2	Homo sapiens	ILLUMINA	2021-03-14	United States	North America	44	5279.51	6011	0.978397	157873265
SRR14309826	PRJNA713804	AMPLICON	SAMN18828338	SRX10665076	012107304143A	Illumina NovaSeq 6000	PAIRED	RT-PCR	VIRAL RNA	Severe acute respiratory syndrome coronavirus 2	Homo sapiens	ILLUMINA	2021-03-14	United States	North America	25	4976.49	5961	0.97308	148811861
SRR14309827	PRJNA713804	AMPLICON	SAMN18828339	SRX10665077	012107404145A	Illumina NovaSeq 6000	PAIRED	RT-PCR	VIRAL RNA	Severe acute respiratory syndrome coronavirus 2	Homo sapiens	ILLUMINA	2021-03-15	United States	North America	45	6005.41	7817	0.995318	179579649
SRR14309829	PRJNA713804	AMPLICON	SAMN18828333	SRX10665079	012107303802A	Illumina NovaSeq 6000	PAIRED	RT-PCR	VIRAL RNA	Severe acute respiratory syndrome coronavirus 2	Homo sapiens	ILLUMINA	2021-03-14	United States	North America	42	5792.65	6957	0.995318	173217728
SRR14309833	PRJNA713804	AMPLICON	SAMN18828343	SRX10665083	012107404220A	Illumina NovaSeq 6000	PAIRED	RT-PCR	VIRAL RNA	Severe acute respiratory syndrome coronavirus 2	Homo sapiens	ILLUMINA	2021-03-15	United States	North America	31	5311.82	6696	0.965221	158839364
SRR14309834	PRJNA713804	AMPLICON	SAMN18828344	SRX10665084	012107404236A	Illumina NovaSeq 6000	PAIRED	RT-PCR	VIRAL RNA	Severe acute respiratory syndrome coronavirus 2	Homo sapiens	ILLUMINA	2021-03-15	United States	North America	43	5198	6210	0.972277	155435810
SRR14309835	PRJNA713804	AMPLICON	SAMN18828345	SRX10665085	012107404274A	Illumina NovaSeq 6000	PAIRED	RT-PCR	VIRAL RNA	Severe acute respiratory syndrome coronavirus 2	Homo sapiens	ILLUMINA	2021-03-15	United States	North America	42	5457.8	6959	0.988663	163204566
SRR14309836	PRJNA713804	AMPLICON	SAMN18828346	SRX10665086	012107404296A	Illumina NovaSeq 6000	PAIRED	RT-PCR	VIRAL RNA	Severe acute respiratory syndrome coronavirus 2	Homo sapiens	ILLUMINA	2021-03-15	United States	North America	25	4497.49	4682	0.922182	134488424
SRR14309837	PRJNA713804	AMPLICON	SAMN18828347	SRX10665087	012107404303A	Illumina NovaSeq 6000	PAIRED	RT-PCR	VIRAL RNA	Severe acute respiratory syndrome coronavirus 2	Homo sapiens	ILLUMINA	2021-03-15	United States	North America	30	5040.67	5666	0.957228	150731093
SRR14309838	PRJNA713804	AMPLICON	SAMN18828348	SRX10665088	012107404321A	Illumina NovaSeq 6000	PAIRED	RT-PCR	VIRAL RNA	Severe acute respiratory syndrome coronavirus 2	Homo sapiens	ILLUMINA	2021-03-15	United States	North America	29	5299.1	5731	0.989332	158459061
SRR14309840	PRJNA713804	AMPLICON	SAMN18828350	SRX10665090	012107404389A	Illumina NovaSeq 6000	PAIRED	RT-PCR	VIRAL RNA	Severe acute respiratory syndrome coronavirus 2	Homo sapiens	ILLUMINA	2021-03-15	United States	North America	24	5866.87	7878	0.993178	175436914
SRR14309841	PRJNA713804	AMPLICON	SAMN18828351	SRX10665091	012107404446A	Illumina NovaSeq 6000	PAIRED	RT-PCR	VIRAL RNA	Severe acute respiratory syndrome coronavirus 2	Homo sapiens	ILLUMINA	2021-03-15	United States	North America	30	4782.21	4574	0.988128	143002400
SRR14309842	PRJNA704391	AMPLICON	SAMN18847631	SRX10665142	TX-UTA-000616	Illumina MiSeq	PAIRED	PCR	VIRAL RNA	Severe acute respiratory syndrome coronavirus 2	Homo sapiens	ILLUMINA	2021-03-02	United States	North America	28	687.37	586	0.936394	20554433
SRR14309849	PRJNA704391	AMPLICON	SAMN18847625	SRX10665135	TX-UTA-000606	Illumina MiSeq	PAIRED	PCR	VIRAL RNA	Severe acute respiratory syndrome coronavirus 2	Homo sapiens	ILLUMINA	2021-03-08	United States	North America	30	3089.42	2781	0.923285	92382890
SRR14309850	PRJNA704391	AMPLICON	SAMN18847624	SRX10665134	TX-UTA-000603	Illumina MiSeq	PAIRED	PCR	VIRAL RNA	Severe acute respiratory syndrome coronavirus 2	Homo sapiens	ILLUMINA	2021-03-03	United States	North America	29	2091.41	1750	0.90506	62539523
SRR14309851	PRJNA704391	AMPLICON	SAMN18847623	SRX10665133	TX-UTA-000602	Illumina MiSeq	PAIRED	PCR	VIRAL RNA	Severe acute respiratory syndrome coronavirus 2	Homo sapiens	ILLUMINA	2021-03-03	United States	North America	24	2798.21	2037	0.927365	83674974
SRR14309852	PRJNA704391	AMPLICON	SAMN18847622	SRX10665132	TX-UTA-000601	Illumina MiSeq	PAIRED	PCR	VIRAL RNA	Severe acute respiratory syndrome coronavirus 2	Homo sapiens	ILLUMINA	2021-03-09	United States	North America	34	2782.01	2377	0.963984	83190498
SRR14309859	PRJNA704391	AMPLICON	SAMN18847616	SRX10665125	TX-UTA-000593	Illumina MiSeq	PAIRED	PCR	VIRAL RNA	Severe acute respiratory syndrome coronavirus 2	Homo sapiens	ILLUMINA	2021-03-04	United States	North America	31	2756.46	2000	0.916129	82426391
SRR14309860	PRJNA704391	AMPLICON	SAMN18847615	SRX10665124	TX-UTA-000592	Illumina MiSeq	PAIRED	PCR	VIRAL RNA	Severe acute respiratory syndrome coronavirus 2	Homo sapiens	ILLUMINA	2021-02-26	United States	North America	38	4192.77	3970	0.927599	125376447
SRR14309861	PRJNA704391	AMPLICON	SAMN18847614	SRX10665123	TX-UTA-000591	Illumina MiSeq	PAIRED	PCR	VIRAL RNA	Severe acute respiratory syndrome coronavirus 2	Homo sapiens	ILLUMINA	2021-02-26	United States	North America	43	4982.65	4960	0.970705	148996199
SRR14309862	PRJNA704391	AMPLICON	SAMN18847613	SRX10665122	TX-UTA-000589	Illumina MiSeq	PAIRED	PCR	VIRAL RNA	Severe acute respiratory syndrome coronavirus 2	Homo sapiens	ILLUMINA	2021-03-10	United States	North America	42	1826.32	1563	0.981106	54612471
SRR14309863	PRJNA704391	AMPLICON	SAMN18847612	SRX10665121	TX-UTA-000588	Illumina MiSeq	PAIRED	PCR	VIRAL RNA	Severe acute respiratory syndrome coronavirus 2	Homo sapiens	ILLUMINA	2021-03-05	United States	North America	30	3389.46	3099	0.952145	101355167
SRR14309865	PRJNA704391	AMPLICON	SAMN18847593	SRX10665119	TX-UTA-000553	Illumina MiSeq	PAIRED	PCR	VIRAL RNA	Severe acute respiratory syndrome coronavirus 2	Homo sapiens	ILLUMINA	2021-02-26	United States	North America	30	3622.23	3355	0.978798	108315397
SRR14309868	PRJNA704391	AMPLICON	SAMN18847608	SRX10665116	TX-UTA-000576	Illumina MiSeq	PAIRED	PCR	VIRAL RNA	Severe acute respiratory syndrome coronavirus 2	Homo sapiens	ILLUMINA	2021-03-03	United States	North America	26	2666.55	2360	0.974016	79737731
SRR14309869	PRJNA704391	AMPLICON	SAMN18847607	SRX10665115	TX-UTA-000575	Illumina MiSeq	PAIRED	PCR	VIRAL RNA	Severe acute respiratory syndrome coronavirus 2	Homo sapiens	ILLUMINA	2021-03-03	United States	North America	44	2872.23	2393	0.928001	85888415
SRR14309871	PRJNA704391	AMPLICON	SAMN18847605	SRX10665113	TX-UTA-000572	Illumina MiSeq	PAIRED	PCR	VIRAL RNA	Severe acute respiratory syndrome coronavirus 2	Homo sapiens	ILLUMINA	2021-03-01	United States	North America	33	3838.09	3437	0.978798	114770282
SRR14309874	PRJNA704391	AMPLICON	SAMN18847602	SRX10665110	TX-UTA-000566	Illumina MiSeq	PAIRED	PCR	VIRAL RNA	Severe acute respiratory syndrome coronavirus 2	Homo sapiens	ILLUMINA	2021-02-26	United States	North America	27	2759.12	1864	0.924422	82505908
SRR14309876	PRJNA704391	AMPLICON	SAMN18847592	SRX10665108	TX-UTA-000552	Illumina MiSeq	PAIRED	PCR	VIRAL RNA	Severe acute respiratory syndrome coronavirus 2	Homo sapiens	ILLUMINA	2021-03-11	United States	North America	30	2529.43	2035	0.959971	75637466
SRR14309880	PRJNA704391	AMPLICON	SAMN18847598	SRX10665104	TX-UTA-000561	Illumina MiSeq	PAIRED	PCR	VIRAL RNA	Severe acute respiratory syndrome coronavirus 2	Homo sapiens	ILLUMINA	2021-02-26	United States	North America	24	2787.15	2444	0.962612	83344148
SRR14309881	PRJNA704391	AMPLICON	SAMN18847597	SRX10665103	TX-UTA-000558	Illumina MiSeq	PAIRED	PCR	VIRAL RNA	Severe acute respiratory syndrome coronavirus 2	Homo sapiens	ILLUMINA	2021-03-01	United States	North America	29	3483.23	3132	0.969635	104158983
SRR14309882	PRJNA704391	AMPLICON	SAMN18847641	SRX10665102	TX-UTA-000627	Illumina MiSeq	PAIRED	PCR	VIRAL RNA	Severe acute respiratory syndrome coronavirus 2	Homo sapiens	ILLUMINA	2021-03-26	United States	North America	27	1282.06	1082	0.979199	38337311
SRR14309884	PRJNA704391	AMPLICON	SAMN18847640	SRX10665100	TX-UTA-000626	Illumina MiSeq	PAIRED	PCR	VIRAL RNA	Severe acute respiratory syndrome coronavirus 2	Homo sapiens	ILLUMINA	2021-03-26	United States	North America	32	3147.68	2569	0.940106	94125061
SRR14309885	PRJNA704391	AMPLICON	SAMN18847639	SRX10665099	TX-UTA-000625	Illumina MiSeq	PAIRED	PCR	VIRAL RNA	Severe acute respiratory syndrome coronavirus 2	Homo sapiens	ILLUMINA	2021-03-26	United States	North America	40	2454.53	2050	0.962847	73397814
SRR14309886	PRJNA704391	AMPLICON	SAMN18847638	SRX10665098	TX-UTA-000624	Illumina MiSeq	PAIRED	PCR	VIRAL RNA	Severe acute respiratory syndrome coronavirus 2	Homo sapiens	ILLUMINA	2021-03-26	United States	North America	28	1227.26	1043	0.983279	36698767
SRR14309887	PRJNA704391	AMPLICON	SAMN18847637	SRX10665097	TX-UTA-000623	Illumina MiSeq	PAIRED	PCR	VIRAL RNA	Severe acute respiratory syndrome coronavirus 2	Homo sapiens	ILLUMINA	2021-03-26	United States	North America	22	2178.02	1687	0.946627	65129352
SRR14309888	PRJNA704391	AMPLICON	SAMN18847636	SRX10665096	TX-UTA-000622	Illumina MiSeq	PAIRED	PCR	VIRAL RNA	Severe acute respiratory syndrome coronavirus 2	Homo sapiens	ILLUMINA	2021-03-26	United States	North America	22	2042.47	1533	0.935458	61075832
SRR14309889	PRJNA704391	AMPLICON	SAMN18847635	SRX10665095	TX-UTA-000621	Illumina MiSeq	PAIRED	PCR	VIRAL RNA	Severe acute respiratory syndrome coronavirus 2	Homo sapiens	ILLUMINA	2021-03-26	United States	North America	41	2016.88	1632	0.945992	60310832
SRR14309890	PRJNA704391	AMPLICON	SAMN18847634	SRX10665094	TX-UTA-000620	Illumina MiSeq	PAIRED	PCR	VIRAL RNA	Severe acute respiratory syndrome coronavirus 2	Homo sapiens	ILLUMINA	2021-03-26	United States	North America	22	1166.23	913	0.994148	34873648
SRR14309891	PRJNA704391	AMPLICON	SAMN18847633	SRX10665093	TX-UTA-000619	Illumina MiSeq	PAIRED	PCR	VIRAL RNA	Severe acute respiratory syndrome coronavirus 2	Homo sapiens	ILLUMINA	2021-03-26	United States	North America	25	2457.66	1956	0.948333	73491406
SRR14309893	PRJNA713804	AMPLICON	SAMN18828352	SRX10665143	012107404543A	Illumina NovaSeq 6000	PAIRED	RT-PCR	VIRAL RNA	Severe acute respiratory syndrome coronavirus 2	Homo sapiens	ILLUMINA	2021-03-15	United States	North America	27	4582.24	4956	0.922817	137022850
SRR14309894	PRJNA713804	AMPLICON	SAMN18828353	SRX10665144	012107404582A	Illumina NovaSeq 6000	PAIRED	RT-PCR	VIRAL RNA	Severe acute respiratory syndrome coronavirus 2	Homo sapiens	ILLUMINA	2021-03-15	United States	North America	45	5830.87	7607	0.994047	174360387
SRR14309895	PRJNA713804	AMPLICON	SAMN18828354	SRX10665145	012107404616A	Illumina NovaSeq 6000	PAIRED	RT-PCR	VIRAL RNA	Severe acute respiratory syndrome coronavirus 2	Homo sapiens	ILLUMINA	2021-03-15	United States	North America	35	5412.58	5983	0.970036	161852262
SRR14309896	PRJNA713804	AMPLICON	SAMN18828355	SRX10665146	012107404764A	Illumina NovaSeq 6000	PAIRED	RT-PCR	VIRAL RNA	Severe acute respiratory syndrome coronavirus 2	Homo sapiens	ILLUMINA	2021-03-15	United States	North America	44	5328.3	6142	0.976624	159332187
SRR14309897	PRJNA713804	AMPLICON	SAMN18828356	SRX10665147	012107404970A	Illumina NovaSeq 6000	PAIRED	RT-PCR	VIRAL RNA	Severe acute respiratory syndrome coronavirus 2	Homo sapiens	ILLUMINA	2021-03-15	United States	North America	43	5646.51	6778	0.995753	168847511
SRR14309916	PRJNA713804	AMPLICON	SAMN18828357	SRX10665157	012107405408A	Illumina NovaSeq 6000	PAIRED	RT-PCR	VIRAL RNA	Severe acute respiratory syndrome coronavirus 2	Homo sapiens	ILLUMINA	2021-03-15	United States	North America	47	5858.57	7947	0.987928	175188726
SRR14309917	PRJNA713804	AMPLICON	SAMN18828358	SRX10665158	012107405417A	Illumina NovaSeq 6000	PAIRED	RT-PCR	VIRAL RNA	Severe acute respiratory syndrome coronavirus 2	Homo sapiens	ILLUMINA	2021-03-15	United States	North America	45	5901.64	7893	0.992108	176476679
SRR14309918	PRJNA713804	AMPLICON	SAMN18828359	SRX10665159	012107406010A	Illumina NovaSeq 6000	PAIRED	RT-PCR	VIRAL RNA	Severe acute respiratory syndrome coronavirus 2	Homo sapiens	ILLUMINA	2021-03-15	United States	North America	42	5740.23	7853	0.984851	171650173
SRR14309919	PRJNA713804	AMPLICON	SAMN18828360	SRX10665160	012107406176A	Illumina NovaSeq 6000	PAIRED	RT-PCR	VIRAL RNA	Severe acute respiratory syndrome coronavirus 2	Homo sapiens	ILLUMINA	2021-03-15	United States	North America	41	5551.52	7046	0.987727	166007145
SRR14309920	PRJNA713804	AMPLICON	SAMN18828361	SRX10665161	012107406549A	Illumina NovaSeq 6000	PAIRED	RT-PCR	VIRAL RNA	Severe acute respiratory syndrome coronavirus 2	Homo sapiens	ILLUMINA	2021-03-15	United States	North America	42	5737.5	7753	0.993211	171568543
SRR14309921	PRJNA713804	AMPLICON	SAMN18828362	SRX10665162	012107406953A	Illumina NovaSeq 6000	PAIRED	RT-PCR	VIRAL RNA	Severe acute respiratory syndrome coronavirus 2	Homo sapiens	ILLUMINA	2021-03-15	United States	North America	45	5587.96	7960	0.949905	167096762
SRR14309923	PRJNA713804	AMPLICON	SAMN18828364	SRX10665164	012107406966A	Illumina NovaSeq 6000	PAIRED	RT-PCR	VIRAL RNA	Severe acute respiratory syndrome coronavirus 2	Homo sapiens	ILLUMINA	2021-03-15	United States	North America	38	5203.6	6225	0.96395	155603150
SRR14309924	PRJNA713804	AMPLICON	SAMN18828365	SRX10665165	012107406970A	Illumina NovaSeq 6000	PAIRED	RT-PCR	VIRAL RNA	Severe acute respiratory syndrome coronavirus 2	Homo sapiens	ILLUMINA	2021-03-15	United States	North America	39	3567.62	2947	0.924389	106682603
SRR14309927	PRJNA713804	AMPLICON	SAMN18828368	SRX10665168	012107407000A	Illumina NovaSeq 6000	PAIRED	RT-PCR	VIRAL RNA	Severe acute respiratory syndrome coronavirus 2	Homo sapiens	ILLUMINA	2021-03-15	United States	North America	30	5752.99	7922	0.98037	172031537
SRR14309928	PRJNA713804	AMPLICON	SAMN18828369	SRX10665169	012107407005A	Illumina NovaSeq 6000	PAIRED	RT-PCR	VIRAL RNA	Severe acute respiratory syndrome coronavirus 2	Homo sapiens	ILLUMINA	2021-03-15	United States	North America	27	5362.31	6200	0.971909	160349141
SRR14309931	PRJNA713804	AMPLICON	SAMN18828372	SRX10665172	012107506034A	Illumina NovaSeq 6000	PAIRED	RT-PCR	VIRAL RNA	Severe acute respiratory syndrome coronavirus 2	Homo sapiens	ILLUMINA	2021-03-17	United States	North America	44	5762.64	7913	0.981106	172320273
SRR14309932	PRJNA713804	AMPLICON	SAMN18828373	SRX10665173	012107506566A	Illumina NovaSeq 6000	PAIRED	RT-PCR	VIRAL RNA	Severe acute respiratory syndrome coronavirus 2	Homo sapiens	ILLUMINA	2021-03-16	United States	North America	45	4830.36	5111	0.979333	144442171
SRR14309933	PRJNA713804	AMPLICON	SAMN18828374	SRX10665174	012107506593A	Illumina NovaSeq 6000	PAIRED	RT-PCR	VIRAL RNA	Severe acute respiratory syndrome coronavirus 2	Homo sapiens	ILLUMINA	2021-03-16	United States	North America	28	5766.17	7939	0.98241	172425738
SRR14309935	PRJNA713804	AMPLICON	SAMN18828376	SRX10665176	012107506620A	Illumina NovaSeq 6000	PAIRED	RT-PCR	VIRAL RNA	Severe acute respiratory syndrome coronavirus 2	Homo sapiens	ILLUMINA	2021-03-16	United States	North America	40	5548.95	7098	0.989633	165930166
SRR14309954	PRJNA713804	AMPLICON	SAMN18828377	SRX10665195	012107506632A	Illumina NovaSeq 6000	PAIRED	RT-PCR	VIRAL RNA	Severe acute respiratory syndrome coronavirus 2	Homo sapiens	ILLUMINA	2021-03-16	United States	North America	43	5860.08	7968	0.984416	175233890
SRR14309955	PRJNA713804	AMPLICON	SAMN18828378	SRX10665196	012107506761A	Illumina NovaSeq 6000	PAIRED	RT-PCR	VIRAL RNA	Severe acute respiratory syndrome coronavirus 2	Homo sapiens	ILLUMINA	2021-03-16	United States	North America	31	5531.77	6934	0.959536	165416507
SRR14309976	PRJNA713804	AMPLICON	SAMN18828381	SRX10665217	012107601788A	Illumina NovaSeq 6000	PAIRED	RT-PCR	VIRAL RNA	Severe acute respiratory syndrome coronavirus 2	Homo sapiens	ILLUMINA	2021-03-17	United States	North America	43	4780.46	4917	0.948233	142950193
SRR14309977	PRJNA713804	AMPLICON	SAMN18828382	SRX10665218	012107602423A	Illumina NovaSeq 6000	PAIRED	RT-PCR	VIRAL RNA	Severe acute respiratory syndrome coronavirus 2	Homo sapiens	ILLUMINA	2021-03-17	United States	North America	46	5835.27	7863	0.9897	174491971
SRR14309978	PRJNA713804	AMPLICON	SAMN18828383	SRX10665219	012107603833A	Illumina NovaSeq 6000	PAIRED	RT-PCR	VIRAL RNA	Severe acute respiratory syndrome coronavirus 2	Homo sapiens	ILLUMINA	2021-03-17	United States	North America	37	5645.19	7905	0.969535	168807998
SRR14309979	PRJNA713804	AMPLICON	SAMN18828384	SRX10665220	012107604036A	Illumina NovaSeq 6000	PAIRED	RT-PCR	VIRAL RNA	Severe acute respiratory syndrome coronavirus 2	Homo sapiens	ILLUMINA	2021-03-17	United States	North America	43	5793.98	7762	0.9898	173257361
SRR14310000	PRJNA713804	AMPLICON	SAMN18828385	SRX10665241	012107604054A	Illumina NovaSeq 6000	PAIRED	RT-PCR	VIRAL RNA	Severe acute respiratory syndrome coronavirus 2	Homo sapiens	ILLUMINA	2021-03-17	United States	North America	44	5914.92	7940	0.990101	176873990
SRR14310001	PRJNA713804	AMPLICON	SAMN18828386	SRX10665242	012107604151A	Illumina NovaSeq 6000	PAIRED	RT-PCR	VIRAL RNA	Severe acute respiratory syndrome coronavirus 2	Homo sapiens	ILLUMINA	2021-03-17	United States	North America	28	5692.48	7823	0.987259	170222128
SRR14310002	PRJNA713804	AMPLICON	SAMN18828387	SRX10665243	012107604179A	Illumina NovaSeq 6000	PAIRED	RT-PCR	VIRAL RNA	Severe acute respiratory syndrome coronavirus 2	Homo sapiens	ILLUMINA	2021-03-17	United States	North America	45	5712.72	7806	0.984583	170827421
SRR14310003	PRJNA713804	AMPLICON	SAMN18828388	SRX10665244	012107604316A	Illumina NovaSeq 6000	PAIRED	RT-PCR	VIRAL RNA	Severe acute respiratory syndrome coronavirus 2	Homo sapiens	ILLUMINA	2021-03-17	United States	North America	45	5463.94	6899	0.981039	163388167
SRR14310004	PRJNA713804	AMPLICON	SAMN18828389	SRX10665245	012107604507A	Illumina NovaSeq 6000	PAIRED	RT-PCR	VIRAL RNA	Severe acute respiratory syndrome coronavirus 2	Homo sapiens	ILLUMINA	2021-03-17	United States	North America	35	5095.39	5893	0.964485	152367582
SRR14310005	PRJNA713804	AMPLICON	SAMN18828390	SRX10665246	012107604542A	Illumina NovaSeq 6000	PAIRED	RT-PCR	VIRAL RNA	Severe acute respiratory syndrome coronavirus 2	Homo sapiens	ILLUMINA	2021-03-17	United States	North America	30	5549.16	7415	0.985386	165936468
SRR14310006	PRJNA713804	AMPLICON	SAMN18828391	SRX10665247	012107604956A	Illumina NovaSeq 6000	PAIRED	RT-PCR	VIRAL RNA	Severe acute respiratory syndrome coronavirus 2	Homo sapiens	ILLUMINA	2021-03-17	United States	North America	33	5650.58	7951	0.957931	168969371
SRR14310013	PRJNA713804	AMPLICON	SAMN18828392	SRX10665254	012107604976A	Illumina NovaSeq 6000	PAIRED	RT-PCR	VIRAL RNA	Severe acute respiratory syndrome coronavirus 2	Homo sapiens	ILLUMINA	2021-03-17	United States	North America	42	5612.09	7840	0.970672	167818261
SRR14310014	PRJNA713804	AMPLICON	SAMN18828393	SRX10665255	012107606587A	Illumina NovaSeq 6000	PAIRED	RT-PCR	VIRAL RNA	Severe acute respiratory syndrome coronavirus 2	Homo sapiens	ILLUMINA	2021-03-17	United States	North America	45	5910.58	7968	0.992208	176744120
SRR14310015	PRJNA713804	AMPLICON	SAMN18828394	SRX10665256	012107606681A	Illumina NovaSeq 6000	PAIRED	RT-PCR	VIRAL RNA	Severe acute respiratory syndrome coronavirus 2	Homo sapiens	ILLUMINA	2021-03-17	United States	North America	44	5869.77	7960	0.987526	175523629
SRR14310016	PRJNA713804	AMPLICON	SAMN18828395	SRX10665257	012107606795A	Illumina NovaSeq 6000	PAIRED	RT-PCR	VIRAL RNA	Severe acute respiratory syndrome coronavirus 2	Homo sapiens	ILLUMINA	2021-03-17	United States	North America	45	6037.24	7996	0.989466	180531567
SRR14310017	PRJNA713804	AMPLICON	SAMN18828396	SRX10665258	012107606814A	Illumina NovaSeq 6000	PAIRED	RT-PCR	VIRAL RNA	Severe acute respiratory syndrome coronavirus 2	Homo sapiens	ILLUMINA	2021-03-17	United States	North America	37	5276.8	6214	0.957462	157792024
SRR14310018	PRJNA713804	AMPLICON	SAMN18828397	SRX10665259	012107606817A	Illumina NovaSeq 6000	PAIRED	RT-PCR	VIRAL RNA	Severe acute respiratory syndrome coronavirus 2	Homo sapiens	ILLUMINA	2021-03-17	United States	North America	35	5693.52	7940	0.965555	170253294
SRR14310019	PRJNA713804	AMPLICON	SAMN18828398	SRX10665260	012107606859A	Illumina NovaSeq 6000	PAIRED	RT-PCR	VIRAL RNA	Severe acute respiratory syndrome coronavirus 2	Homo sapiens	ILLUMINA	2021-03-17	United States	North America	44	5692.28	7885	0.987894	170216178
SRR14310020	PRJNA713804	AMPLICON	SAMN18828399	SRX10665261	012107606877A	Illumina NovaSeq 6000	PAIRED	RT-PCR	VIRAL RNA	Severe acute respiratory syndrome coronavirus 2	Homo sapiens	ILLUMINA	2021-03-17	United States	North America	42	5843.05	7961	0.988663	174724868
SRR14310021	PRJNA713804	AMPLICON	SAMN18828400	SRX10665262	012107606896A	Illumina NovaSeq 6000	PAIRED	RT-PCR	VIRAL RNA	Severe acute respiratory syndrome coronavirus 2	Homo sapiens	ILLUMINA	2021-03-17	United States	North America	37	3428.16	2813	0.906732	102512168
SRR14310022	PRJNA713804	AMPLICON	SAMN18828401	SRX10665263	012107607132A	Illumina NovaSeq 6000	PAIRED	RT-PCR	VIRAL RNA	Severe acute respiratory syndrome coronavirus 2	Homo sapiens	ILLUMINA	2021-03-17	United States	North America	45	5234	5912	0.982677	156512270
SRR14310023	PRJNA713804	AMPLICON	SAMN18828402	SRX10665264	012107702571A	Illumina NovaSeq 6000	PAIRED	RT-PCR	VIRAL RNA	Severe acute respiratory syndrome coronavirus 2	Homo sapiens	ILLUMINA	2021-03-18	United States	North America	44	5564.28	7802	0.976624	166388803
SRR14310024	PRJNA713804	AMPLICON	SAMN18828403	SRX10665265	012107702579A	Illumina NovaSeq 6000	PAIRED	RT-PCR	VIRAL RNA	Severe acute respiratory syndrome coronavirus 2	Homo sapiens	ILLUMINA	2021-03-18	United States	North America	45	5742.01	7925	0.981875	171703309
SRR14310025	PRJNA713804	AMPLICON	SAMN18828404	SRX10665266	012107703049A	Illumina NovaSeq 6000	PAIRED	RT-PCR	VIRAL RNA	Severe acute respiratory syndrome coronavirus 2	Homo sapiens	ILLUMINA	2021-03-18	United States	North America	33	5835.16	7994	0.960037	174488820
SRR14310026	PRJNA713804	AMPLICON	SAMN18828405	SRX10665267	012107703981A	Illumina NovaSeq 6000	PAIRED	RT-PCR	VIRAL RNA	Severe acute respiratory syndrome coronavirus 2	Homo sapiens	ILLUMINA	2021-03-18	United States	North America	44	5913.9	7965	0.992442	176843449
SRR14310027	PRJNA713804	AMPLICON	SAMN18828406	SRX10665268	012107703997A	Illumina NovaSeq 6000	PAIRED	RT-PCR	VIRAL RNA	Severe acute respiratory syndrome coronavirus 2	Homo sapiens	ILLUMINA	2021-03-18	United States	North America	45	5725.11	7668	0.991339	171197988
SRR14310028	PRJNA713804	AMPLICON	SAMN18828407	SRX10665269	012107704079A	Illumina NovaSeq 6000	PAIRED	RT-PCR	VIRAL RNA	Severe acute respiratory syndrome coronavirus 2	Homo sapiens	ILLUMINA	2021-03-18	United States	North America	45	5816.71	7905	0.989733	173937007
SRR14310029	PRJNA713804	AMPLICON	SAMN18828408	SRX10665270	012107704316A	Illumina NovaSeq 6000	PAIRED	RT-PCR	VIRAL RNA	Severe acute respiratory syndrome coronavirus 2	Homo sapiens	ILLUMINA	2021-03-18	United States	North America	35	5501.58	6683	0.973648	164513853
SRR14310030	PRJNA713804	AMPLICON	SAMN18828450	SRX10665271	XMTOW00208618	Illumina NovaSeq 6000	PAIRED	RT-PCR	VIRAL RNA	Severe acute respiratory syndrome coronavirus 2	Homo sapiens	ILLUMINA	2021-02-17	United States	North America	29	5993.42	7981	0.991071	179221236
SRR14310031	PRJNA713804	AMPLICON	SAMN18828430	SRX10665272	2106164033	Illumina NovaSeq 6000	PAIRED	RT-PCR	VIRAL RNA	Severe acute respiratory syndrome coronavirus 2	Homo sapiens	ILLUMINA	2021-03-17	United States	North America	29	5650.24	7627	0.984216	168959043
SRR14310059	PRJNA713804	AMPLICON	SAMN18828434	SRX10665291	2106164067	Illumina NovaSeq 6000	PAIRED	RT-PCR	VIRAL RNA	Severe acute respiratory syndrome coronavirus 2	Homo sapiens	ILLUMINA	2021-03-17	United States	North America	27	1318.24	1068	0.901381	39419365
SRR14310061	PRJNA713804	AMPLICON	SAMN18828412	SRX10665293	012107704829A	Illumina NovaSeq 6000	PAIRED	RT-PCR	VIRAL RNA	Severe acute respiratory syndrome coronavirus 2	Homo sapiens	ILLUMINA	2021-03-18	United States	North America	42	5925.02	7981	0.99067	177175740
SRR14310064	PRJNA713804	AMPLICON	SAMN18828424	SRX10665296	122102900335A	Illumina NovaSeq 6000	PAIRED	RT-PCR	VIRAL RNA	Severe acute respiratory syndrome coronavirus 2	Homo sapiens	ILLUMINA	2021-01-29	United States	North America	27	5569.4	7726	0.987125	166541799
SRR14310065	PRJNA713804	AMPLICON	SAMN18828439	SRX10665297	2106166896	Illumina NovaSeq 6000	PAIRED	RT-PCR	VIRAL RNA	Severe acute respiratory syndrome coronavirus 2	Homo sapiens	ILLUMINA	2021-03-18	United States	North America	41	5588.5	7711	0.962211	167113002
SRR14310066	PRJNA713804	AMPLICON	SAMN18828415	SRX10665298	012107706034A	Illumina NovaSeq 6000	PAIRED	RT-PCR	VIRAL RNA	Severe acute respiratory syndrome coronavirus 2	Homo sapiens	ILLUMINA	2021-03-18	United States	North America	53	5922.94	7970	0.989834	177113822
SRR14310067	PRJNA713804	AMPLICON	SAMN18828422	SRX10665299	062107300710A	Illumina NovaSeq 6000	PAIRED	RT-PCR	VIRAL RNA	Severe acute respiratory syndrome coronavirus 2	Homo sapiens	ILLUMINA	2021-03-14	United States	North America	33	5819.69	7932	0.980403	174026319
SRR14310068	PRJNA713804	AMPLICON	SAMN18828418	SRX10665300	012107802435A	Illumina NovaSeq 6000	PAIRED	RT-PCR	VIRAL RNA	Severe acute respiratory syndrome coronavirus 2	Homo sapiens	ILLUMINA	2021-03-19	United States	North America	40	4750.47	5497	0.936595	142053170
SRR14310069	PRJNA713804	AMPLICON	SAMN18828436	SRX10665301	2106164092	Illumina NovaSeq 6000	PAIRED	RT-PCR	VIRAL RNA	Severe acute respiratory syndrome coronavirus 2	Homo sapiens	ILLUMINA	2021-03-17	United States	North America	46	5548.54	7395	0.986824	165918045
SRR14310070	PRJNA713804	AMPLICON	SAMN18828420	SRX10665302	052107600187A	Illumina NovaSeq 6000	PAIRED	RT-PCR	VIRAL RNA	Severe acute respiratory syndrome coronavirus 2	Homo sapiens	ILLUMINA	2021-03-17	United States	North America	45	5745.61	7840	0.981774	171811083
SRR14310071	PRJNA713804	AMPLICON	SAMN18828448	SRX10665303	XMSAL00211381	Illumina NovaSeq 6000	PAIRED	RT-PCR	VIRAL RNA	Severe acute respiratory syndrome coronavirus 2	Homo sapiens	ILLUMINA	2021-02-16	United States	North America	25	5816.84	7483	0.997124	173940892
SRR14310072	PRJNA713804	AMPLICON	SAMN18828428	SRX10665304	2106154533	Illumina NovaSeq 6000	PAIRED	RT-PCR	VIRAL RNA	Severe acute respiratory syndrome coronavirus 2	Homo sapiens	ILLUMINA	2021-03-17	United States	North America	29	5766.19	7750	0.989165	172426282
SRR14310073	PRJNA713804	AMPLICON	SAMN18828444	SRX10665305	2106188804	Illumina NovaSeq 6000	PAIRED	RT-PCR	VIRAL RNA	Severe acute respiratory syndrome coronavirus 2	Homo sapiens	ILLUMINA	2021-03-19	United States	North America	37	5807.63	7937	0.989265	173665552
SRR14310074	PRJNA713804	AMPLICON	SAMN18828411	SRX10665306	012107704772A	Illumina NovaSeq 6000	PAIRED	RT-PCR	VIRAL RNA	Severe acute respiratory syndrome coronavirus 2	Homo sapiens	ILLUMINA	2021-03-18	United States	North America	42	5796.76	7905	0.989065	173340585
SRR14310075	PRJNA713804	AMPLICON	SAMN18828433	SRX10665307	2106164065	Illumina NovaSeq 6000	PAIRED	RT-PCR	VIRAL RNA	Severe acute respiratory syndrome coronavirus 2	Homo sapiens	ILLUMINA	2021-03-17	United States	North America	45	5555.88	7064	0.98649	166137375
SRR14310077	PRJNA713804	AMPLICON	SAMN18828443	SRX10665309	2106188790	Illumina NovaSeq 6000	PAIRED	RT-PCR	VIRAL RNA	Severe acute respiratory syndrome coronavirus 2	Homo sapiens	ILLUMINA	2021-03-19	United States	North America	35	5627.01	7781	0.974618	168264389
SRR14310080	PRJNA713804	AMPLICON	SAMN18828410	SRX10665311	012107704758A	Illumina NovaSeq 6000	PAIRED	RT-PCR	VIRAL RNA	Severe acute respiratory syndrome coronavirus 2	Homo sapiens	ILLUMINA	2021-03-18	United States	North America	45	5595.29	7640	0.980169	167315901
SRR14310093	PRJNA713804	AMPLICON	SAMN18828414	SRX10665325	012107706006A	Illumina NovaSeq 6000	PAIRED	RT-PCR	VIRAL RNA	Severe acute respiratory syndrome coronavirus 2	Homo sapiens	ILLUMINA	2021-03-18	United States	North America	33	5691.62	7838	0.974384	170196563
SRR14310095	PRJNA713804	AMPLICON	SAMN18828438	SRX10665327	2106166856	Illumina NovaSeq 6000	PAIRED	RT-PCR	VIRAL RNA	Severe acute respiratory syndrome coronavirus 2	Homo sapiens	ILLUMINA	2021-03-18	United States	North America	44	5734.3	7875	0.988563	171472899
SRR14310096	PRJNA713804	AMPLICON	SAMN18828426	SRX10665328	122107600864A	Illumina NovaSeq 6000	PAIRED	RT-PCR	VIRAL RNA	Severe acute respiratory syndrome coronavirus 2	Homo sapiens	ILLUMINA	2021-03-17	United States	North America	42	5770.42	7912	0.988663	172552829
SRR14310118	PRJNA713804	AMPLICON	SAMN18828417	SRX10665350	012107706077A	Illumina NovaSeq 6000	PAIRED	RT-PCR	VIRAL RNA	Severe acute respiratory syndrome coronavirus 2	Homo sapiens	ILLUMINA	2021-03-18	United States	North America	28	5773.3	7940	0.979567	172638876
SRR14310119	PRJNA713804	AMPLICON	SAMN18828447	SRX10665351	XMSAL00028960	Illumina NovaSeq 6000	PAIRED	RT-PCR	VIRAL RNA	Severe acute respiratory syndrome coronavirus 2	Homo sapiens	ILLUMINA	2021-02-15	United States	North America	24	5706.38	7694	0.992041	170637813
SRR14310121	PRJNA713804	AMPLICON	SAMN18828446	SRX10665353	2106188879	Illumina NovaSeq 6000	PAIRED	RT-PCR	VIRAL RNA	Severe acute respiratory syndrome coronavirus 2	Homo sapiens	ILLUMINA	2021-03-19	United States	North America	35	5702.36	7881	0.976992	170517786
SRR14310122	PRJNA713804	AMPLICON	SAMN18828413	SRX10665354	012107705998A	Illumina NovaSeq 6000	PAIRED	RT-PCR	VIRAL RNA	Severe acute respiratory syndrome coronavirus 2	Homo sapiens	ILLUMINA	2021-03-18	United States	North America	31	5912.96	7975	0.988128	176815264
SRR14310123	PRJNA713804	AMPLICON	SAMN18828429	SRX10665355	2106164023	Illumina NovaSeq 6000	PAIRED	RT-PCR	VIRAL RNA	Severe acute respiratory syndrome coronavirus 2	Homo sapiens	ILLUMINA	2021-03-17	United States	North America	32	5771.44	7846	0.98542	172583510
SRR14310125	PRJNA713804	AMPLICON	SAMN18828425	SRX10665357	122107500300A	Illumina NovaSeq 6000	PAIRED	RT-PCR	VIRAL RNA	Severe acute respiratory syndrome coronavirus 2	Homo sapiens	ILLUMINA	2021-03-16	United States	North America	42	5976.89	7951	0.993914	178726902
SRR14310126	PRJNA713804	AMPLICON	SAMN18828432	SRX10665358	2106164040	Illumina NovaSeq 6000	PAIRED	RT-PCR	VIRAL RNA	Severe acute respiratory syndrome coronavirus 2	Homo sapiens	ILLUMINA	2021-03-17	United States	North America	34	5797.68	7965	0.980604	173368140
SRR14310128	PRJNA713804	AMPLICON	SAMN18828445	SRX10665360	2106188858	Illumina NovaSeq 6000	PAIRED	RT-PCR	VIRAL RNA	Severe acute respiratory syndrome coronavirus 2	Homo sapiens	ILLUMINA	2021-03-17	United States	North America	38	5104.91	5852	0.970872	152652120
SRR14310129	PRJNA713804	AMPLICON	SAMN18828416	SRX10665361	012107706042A	Illumina NovaSeq 6000	PAIRED	RT-PCR	VIRAL RNA	Severe acute respiratory syndrome coronavirus 2	Homo sapiens	ILLUMINA	2021-03-18	United States	North America	42	5811.99	7975	0.982075	173795943
SRR14310130	PRJNA713804	AMPLICON	SAMN18828419	SRX10665362	012107802438A	Illumina NovaSeq 6000	PAIRED	RT-PCR	VIRAL RNA	Severe acute respiratory syndrome coronavirus 2	Homo sapiens	ILLUMINA	2021-03-19	United States	North America	47	5627.9	7480	0.98562	168291167
SRR14310131	PRJNA713804	AMPLICON	SAMN18828423	SRX10665363	112107600589A	Illumina NovaSeq 6000	PAIRED	RT-PCR	VIRAL RNA	Severe acute respiratory syndrome coronavirus 2	Homo sapiens	ILLUMINA	2021-03-17	United States	North America	35	5731.57	7789	0.989332	171391040
SRR14310132	PRJNA713804	AMPLICON	SAMN18828435	SRX10665364	2106164073	Illumina NovaSeq 6000	PAIRED	RT-PCR	VIRAL RNA	Severe acute respiratory syndrome coronavirus 2	Homo sapiens	ILLUMINA	2021-03-17	United States	North America	37	5826.64	7874	0.985152	174233899
SRR14310133	PRJNA713804	AMPLICON	SAMN18828451	SRX10665365	XMTOW00255211	Illumina NovaSeq 6000	PAIRED	RT-PCR	VIRAL RNA	Severe acute respiratory syndrome coronavirus 2	Homo sapiens	ILLUMINA	2021-03-17	United States	North America	48	5720.28	7803	0.987961	171053611
SRR14310134	PRJNA713804	AMPLICON	SAMN18828441	SRX10665366	2106187849	Illumina NovaSeq 6000	PAIRED	RT-PCR	VIRAL RNA	Severe acute respiratory syndrome coronavirus 2	Homo sapiens	ILLUMINA	2021-03-12	United States	North America	26	4559.37	5124	0.942213	136338742
SRR14310135	PRJNA713804	AMPLICON	SAMN18828431	SRX10665367	2106164036	Illumina NovaSeq 6000	PAIRED	RT-PCR	VIRAL RNA	Severe acute respiratory syndrome coronavirus 2	Homo sapiens	ILLUMINA	2021-03-17	United States	North America	30	5765.72	7868	0.983681	172412351
SRR14310136	PRJNA713804	AMPLICON	SAMN18828449	SRX10665368	XMSAL00211413	Illumina NovaSeq 6000	PAIRED	RT-PCR	VIRAL RNA	Severe acute respiratory syndrome coronavirus 2	Homo sapiens	ILLUMINA	2021-02-16	United States	North America	30	5837.58	7290	0.987727	174561136
SRR14310137	PRJNA713804	AMPLICON	SAMN18828437	SRX10665369	2106166826	Illumina NovaSeq 6000	PAIRED	RT-PCR	VIRAL RNA	Severe acute respiratory syndrome coronavirus 2	Homo sapiens	ILLUMINA	2021-03-18	United States	North America	44	5716.64	7775	0.985888	170944607
SRR14310138	PRJNA713804	AMPLICON	SAMN18828427	SRX10665370	122107601337A	Illumina NovaSeq 6000	PAIRED	RT-PCR	VIRAL RNA	Severe acute respiratory syndrome coronavirus 2	Homo sapiens	ILLUMINA	2021-03-17	United States	North America	45	5762.39	7633	0.994315	172312724
SRR14310165	PRJNA713804	AMPLICON	SAMN18828452	SRX10665397	XW00011291	Illumina NovaSeq 6000	PAIRED	RT-PCR	VIRAL RNA	Severe acute respiratory syndrome coronavirus 2	Homo sapiens	ILLUMINA	2021-03-15	United States	North America	41	5637.53	6938	0.987025	168579062
SRR14310166	PRJNA713804	AMPLICON	SAMN18828453	SRX10665398	XW00011530	Illumina NovaSeq 6000	PAIRED	RT-PCR	VIRAL RNA	Severe acute respiratory syndrome coronavirus 2	Homo sapiens	ILLUMINA	2021-03-16	United States	North America	44	4960.76	5867	0.957663	148341503
SRR14310167	PRJNA713804	AMPLICON	SAMN18828454	SRX10665399	XW00011541	Illumina NovaSeq 6000	PAIRED	RT-PCR	VIRAL RNA	Severe acute respiratory syndrome coronavirus 2	Homo sapiens	ILLUMINA	2021-03-16	United States	North America	35	5804.14	7839	0.985319	173561220
SRR14310168	PRJNA713804	AMPLICON	SAMN18828455	SRX10665400	XW00011596	Illumina NovaSeq 6000	PAIRED	RT-PCR	VIRAL RNA	Severe acute respiratory syndrome coronavirus 2	Homo sapiens	ILLUMINA	2021-03-11	United States	North America	42	5703.31	7493	0.992609	170546173
SRR14310169	PRJNA713804	AMPLICON	SAMN18828456	SRX10665401	XW00011597	Illumina NovaSeq 6000	PAIRED	RT-PCR	VIRAL RNA	Severe acute respiratory syndrome coronavirus 2	Homo sapiens	ILLUMINA	2021-03-12	United States	North America	34	5886.53	7862	0.99592	176024798
SRR14310170	PRJNA713804	AMPLICON	SAMN18828457	SRX10665402	XW00011598	Illumina NovaSeq 6000	PAIRED	RT-PCR	VIRAL RNA	Severe acute respiratory syndrome coronavirus 2	Homo sapiens	ILLUMINA	2021-03-12	United States	North America	47	5858.45	7492	0.995318	175185303
SRR14310171	PRJNA713804	AMPLICON	SAMN18828458	SRX10665403	XW00013314	Illumina NovaSeq 6000	PAIRED	RT-PCR	VIRAL RNA	Severe acute respiratory syndrome coronavirus 2	Homo sapiens	ILLUMINA	2021-02-17	United States	North America	27	5772.75	7646	0.989165	172622514
SRR14310172	PRJNA713804	AMPLICON	SAMN18828459	SRX10665404	XW00013316	Illumina NovaSeq 6000	PAIRED	RT-PCR	VIRAL RNA	Severe acute respiratory syndrome coronavirus 2	Homo sapiens	ILLUMINA	2021-02-17	United States	North America	27	5899.72	7800	0.987493	176419321
SRR14310173	PRJNA713804	AMPLICON	SAMN18828460	SRX10665405	XW00014503	Illumina NovaSeq 6000	PAIRED	RT-PCR	VIRAL RNA	Severe acute respiratory syndrome coronavirus 2	Homo sapiens	ILLUMINA	2021-03-12	United States	North America	38	5199.87	5725	0.966157	155491626
SRR14310182	PRJNA656534	AMPLICON	SAMN18848632	SRX10665500	USA/NMDOH-2021079793/2021	Illumina MiSeq	PAIRED	RT-PCR	VIRAL RNA	Severe acute respiratory syndrome coronavirus 2	Homo sapiens	ILLUMINA	2021-02-23	United States	North America	43	1181.46	1091	0.914925	35329230
SRR14310183	PRJNA656534	AMPLICON	SAMN18848709	SRX10665499	USA/NMDOH-2021094864/2021	Illumina MiSeq	PAIRED	RT-PCR	VIRAL RNA	Severe acute respiratory syndrome coronavirus 2	Homo sapiens	ILLUMINA	2021-04-06	United States	North America	46	1915.49	1860	0.987694	57278758
SRR14310184	PRJNA656534	AMPLICON	SAMN18848708	SRX10665498	USA/NMDOH-2021094863/2021	Illumina MiSeq	PAIRED	RT-PCR	VIRAL RNA	Severe acute respiratory syndrome coronavirus 2	Homo sapiens	ILLUMINA	2021-04-06	United States	North America	46	1814.11	1765	0.992442	54247363
SRR14310185	PRJNA656534	AMPLICON	SAMN18848707	SRX10665497	USA/NMDOH-2021094683/2021	Illumina MiSeq	PAIRED	RT-PCR	VIRAL RNA	Severe acute respiratory syndrome coronavirus 2	Homo sapiens	ILLUMINA	2021-04-07	United States	North America	43	2002.48	1909	0.985587	59880061
SRR14310186	PRJNA656534	AMPLICON	SAMN18848706	SRX10665496	USA/NMDOH-2021094642/2021	Illumina MiSeq	PAIRED	RT-PCR	VIRAL RNA	Severe acute respiratory syndrome coronavirus 2	Homo sapiens	ILLUMINA	2021-04-07	United States	North America	38	1746.2	1694	0.995452	52216573
SRR14310191	PRJNA656534	AMPLICON	SAMN18848702	SRX10665491	USA/NMDOH-2021093988/2021	Illumina MiSeq	PAIRED	RT-PCR	VIRAL RNA	Severe acute respiratory syndrome coronavirus 2	Homo sapiens	ILLUMINA	2021-04-06	United States	North America	42	2628.32	2586	0.994215	78594715
SRR14310192	PRJNA656534	AMPLICON	SAMN18848701	SRX10665490	USA/NMDOH-2021093285/2021	Illumina MiSeq	PAIRED	RT-PCR	VIRAL RNA	Severe acute respiratory syndrome coronavirus 2	Homo sapiens	ILLUMINA	2021-04-05	United States	North America	48	1902.13	1830	0.994248	56879491
SRR14310193	PRJNA656534	AMPLICON	SAMN18848700	SRX10665489	USA/NMDOH-2021093186/2021	Illumina MiSeq	PAIRED	RT-PCR	VIRAL RNA	Severe acute respiratory syndrome coronavirus 2	Homo sapiens	ILLUMINA	2021-04-05	United States	North America	35	1780.9	1714	0.967963	53254239
SRR14310194	PRJNA656534	AMPLICON	SAMN18848699	SRX10665488	USA/NMDOH-2021093107/2021	Illumina MiSeq	PAIRED	RT-PCR	VIRAL RNA	Severe acute respiratory syndrome coronavirus 2	Homo sapiens	ILLUMINA	2021-04-05	United States	North America	48	1740.62	1753	0.976859	52049611
SRR14310195	PRJNA656534	AMPLICON	SAMN18848698	SRX10665487	USA/NMDOH-2021092860/2021	Illumina MiSeq	PAIRED	RT-PCR	VIRAL RNA	Severe acute respiratory syndrome coronavirus 2	Homo sapiens	ILLUMINA	2021-04-01	United States	North America	41	1683.7	1623	0.968431	50347564
SRR14310196	PRJNA656534	AMPLICON	SAMN18848697	SRX10665486	USA/NMDOH-2021092858/2021	Illumina MiSeq	PAIRED	RT-PCR	VIRAL RNA	Severe acute respiratory syndrome coronavirus 2	Homo sapiens	ILLUMINA	2021-04-02	United States	North America	47	1802.19	1652	0.956593	53890745
SRR14310198	PRJNA656534	AMPLICON	SAMN18848695	SRX10665484	USA/NMDOH-2021092669/2021	Illumina MiSeq	PAIRED	RT-PCR	VIRAL RNA	Severe acute respiratory syndrome coronavirus 2	Homo sapiens	ILLUMINA	2021-03-30	United States	North America	44	1564.24	1496	0.985453	46775493
SRR14310199	PRJNA656534	AMPLICON	SAMN18848694	SRX10665483	USA/NMDOH-2021092668/2021	Illumina MiSeq	PAIRED	RT-PCR	VIRAL RNA	Severe acute respiratory syndrome coronavirus 2	Homo sapiens	ILLUMINA	2021-03-30	United States	North America	23	1523.58	1560	0.961542	45559515
SRR14310200	PRJNA656534	AMPLICON	SAMN18848693	SRX10665482	USA/NMDOH-2021092667/2021	Illumina MiSeq	PAIRED	RT-PCR	VIRAL RNA	Severe acute respiratory syndrome coronavirus 2	Homo sapiens	ILLUMINA	2021-03-29	United States	North America	47	1271.84	1228	0.98445	38031707
SRR14310202	PRJNA656534	AMPLICON	SAMN18848692	SRX10665480	USA/NMDOH-2021092666/2021	Illumina MiSeq	PAIRED	RT-PCR	VIRAL RNA	Severe acute respiratory syndrome coronavirus 2	Homo sapiens	ILLUMINA	2021-03-29	United States	North America	46	1028.11	968	0.91225	30743451
SRR14310203	PRJNA656534	AMPLICON	SAMN18848691	SRX10665479	USA/NMDOH-2021092665/2021	Illumina MiSeq	PAIRED	RT-PCR	VIRAL RNA	Severe acute respiratory syndrome coronavirus 2	Homo sapiens	ILLUMINA	2021-03-29	United States	North America	33	1690.7	1677	0.989901	50557138
SRR14310204	PRJNA656534	AMPLICON	SAMN18848690	SRX10665478	USA/NMDOH-2021092385/2021	Illumina MiSeq	PAIRED	RT-PCR	VIRAL RNA	Severe acute respiratory syndrome coronavirus 2	Homo sapiens	ILLUMINA	2021-04-01	United States	North America	42	1748.3	1737	0.97746	52279492
SRR14310205	PRJNA656534	AMPLICON	SAMN18848689	SRX10665477	USA/NMDOH-2021092358/2021	Illumina MiSeq	PAIRED	RT-PCR	VIRAL RNA	Severe acute respiratory syndrome coronavirus 2	Homo sapiens	ILLUMINA	2021-04-01	United States	North America	47	1751.48	1716	0.987928	52374593
SRR14310206	PRJNA656534	AMPLICON	SAMN18848688	SRX10665476	USA/NMDOH-2021092147/2021	Illumina MiSeq	PAIRED	RT-PCR	VIRAL RNA	Severe acute respiratory syndrome coronavirus 2	Homo sapiens	ILLUMINA	2021-04-01	United States	North America	43	1461.77	1407	0.988764	43711365
SRR14310208	PRJNA656534	AMPLICON	SAMN18848686	SRX10665474	USA/NMDOH-2021090515/2021	Illumina MiSeq	PAIRED	RT-PCR	VIRAL RNA	Severe acute respiratory syndrome coronavirus 2	Homo sapiens	ILLUMINA	2021-03-30	United States	North America	43	1683.56	1705	0.984115	50343480
SRR14310209	PRJNA656534	AMPLICON	SAMN18848685	SRX10665473	USA/NMDOH-2021090497/2021	Illumina MiSeq	PAIRED	RT-PCR	VIRAL RNA	Severe acute respiratory syndrome coronavirus 2	Homo sapiens	ILLUMINA	2021-03-30	United States	North America	34	1295.88	1236	0.975521	38750706
SRR14310210	PRJNA656534	AMPLICON	SAMN18848684	SRX10665472	USA/NMDOH-2021090233/2021	Illumina MiSeq	PAIRED	RT-PCR	VIRAL RNA	Severe acute respiratory syndrome coronavirus 2	Homo sapiens	ILLUMINA	2021-03-29	United States	North America	30	1439.43	1226	0.938133	43043253
SRR14310211	PRJNA656534	AMPLICON	SAMN18848683	SRX10665471	USA/NMDOH-2021089940/2021	Illumina MiSeq	PAIRED	RT-PCR	VIRAL RNA	Severe acute respiratory syndrome coronavirus 2	Homo sapiens	ILLUMINA	2021-03-30	United States	North America	45	1624.49	1576	0.994516	48577180
SRR14310213	PRJNA656534	AMPLICON	SAMN18848682	SRX10665469	USA/NMDOH-2021089939/2021	Illumina MiSeq	PAIRED	RT-PCR	VIRAL RNA	Severe acute respiratory syndrome coronavirus 2	Homo sapiens	ILLUMINA	2021-03-30	United States	North America	44	1519.1	1472	0.98542	45425710
SRR14310214	PRJNA656534	AMPLICON	SAMN18848681	SRX10665468	USA/NMDOH-2021089937/2021	Illumina MiSeq	PAIRED	RT-PCR	VIRAL RNA	Severe acute respiratory syndrome coronavirus 2	Homo sapiens	ILLUMINA	2021-03-30	United States	North America	39	1556.55	1157	0.912517	46545405
SRR14310215	PRJNA656534	AMPLICON	SAMN18848680	SRX10665467	USA/NMDOH-2021089556/2021	Illumina MiSeq	PAIRED	RT-PCR	VIRAL RNA	Severe acute respiratory syndrome coronavirus 2	Homo sapiens	ILLUMINA	2021-03-29	United States	North America	33	1530.63	1425	0.941611	45770439
SRR14310216	PRJNA656534	AMPLICON	SAMN18848679	SRX10665466	USA/NMDOH-2021089504/2021	Illumina MiSeq	PAIRED	RT-PCR	VIRAL RNA	Severe acute respiratory syndrome coronavirus 2	Homo sapiens	ILLUMINA	2021-03-29	United States	North America	41	1287.46	1228	0.985486	38499001
SRR14310217	PRJNA656534	AMPLICON	SAMN18848678	SRX10665465	USA/NMDOH-2021089388/2021	Illumina MiSeq	PAIRED	RT-PCR	VIRAL RNA	Severe acute respiratory syndrome coronavirus 2	Homo sapiens	ILLUMINA	2021-03-29	United States	North America	26	1194.1	1186	0.954653	35707064
SRR14310220	PRJNA656534	AMPLICON	SAMN18848675	SRX10665462	USA/NMDOH-2021089111/2021	Illumina MiSeq	PAIRED	RT-PCR	VIRAL RNA	Severe acute respiratory syndrome coronavirus 2	Homo sapiens	ILLUMINA	2021-03-29	United States	North America	30	1220.29	1177	0.956693	36490273
SRR14310221	PRJNA656534	AMPLICON	SAMN18848674	SRX10665461	USA/NMDOH-2021089105/2021	Illumina MiSeq	PAIRED	RT-PCR	VIRAL RNA	Severe acute respiratory syndrome coronavirus 2	Homo sapiens	ILLUMINA	2021-03-29	United States	North America	34	1399.2	1326	0.98542	41840416
SRR14310222	PRJNA656534	AMPLICON	SAMN18848673	SRX10665460	USA/NMDOH-2021089055/2021	Illumina MiSeq	PAIRED	RT-PCR	VIRAL RNA	Severe acute respiratory syndrome coronavirus 2	Homo sapiens	ILLUMINA	2021-03-29	United States	North America	45	1445.69	1429	0.986389	43230594
SRR14310224	PRJNA656534	AMPLICON	SAMN18848672	SRX10665458	USA/NMDOH-2021089008/2021	Illumina MiSeq	PAIRED	RT-PCR	VIRAL RNA	Severe acute respiratory syndrome coronavirus 2	Homo sapiens	ILLUMINA	2021-03-29	United States	North America	28	1235.73	1130	0.929338	36952111
SRR14310225	PRJNA656534	AMPLICON	SAMN18848671	SRX10665457	USA/NMDOH-2021088800/2021	Illumina MiSeq	PAIRED	RT-PCR	VIRAL RNA	Severe acute respiratory syndrome coronavirus 2	Homo sapiens	ILLUMINA	2021-03-22	United States	North America	44	1284.8	1257	0.957998	38419258
SRR14310228	PRJNA656534	AMPLICON	SAMN18848668	SRX10665454	USA/NMDOH-2021088797/2021	Illumina MiSeq	PAIRED	RT-PCR	VIRAL RNA	Severe acute respiratory syndrome coronavirus 2	Homo sapiens	ILLUMINA	2021-03-22	United States	North America	30	1383.32	1203	0.932114	41365278
SRR14310230	PRJNA656534	AMPLICON	SAMN18848666	SRX10665452	USA/NMDOH-2021088106/2021	Illumina MiSeq	PAIRED	RT-PCR	VIRAL RNA	Severe acute respiratory syndrome coronavirus 2	Homo sapiens	ILLUMINA	2021-03-23	United States	North America	37	1148.6	1062	0.948166	34346576
SRR14310231	PRJNA656534	AMPLICON	SAMN18848665	SRX10665451	USA/NMDOH-2021079857/2021	Illumina MiSeq	PAIRED	RT-PCR	VIRAL RNA	Severe acute respiratory syndrome coronavirus 2	Homo sapiens	ILLUMINA	2021-02-24	United States	North America	44	1258.48	1104	0.919105	37632475
SRR14310232	PRJNA656534	AMPLICON	SAMN18848664	SRX10665450	USA/NMDOH-2021079856/2021	Illumina MiSeq	PAIRED	RT-PCR	VIRAL RNA	Severe acute respiratory syndrome coronavirus 2	Homo sapiens	ILLUMINA	2021-02-22	United States	North America	41	1096.95	890	0.922048	32802238
SRR14310238	PRJNA656534	AMPLICON	SAMN18848659	SRX10665444	USA/NMDOH-2021079850/2021	Illumina MiSeq	PAIRED	RT-PCR	VIRAL RNA	Severe acute respiratory syndrome coronavirus 2	Homo sapiens	ILLUMINA	2021-02-22	United States	North America	27	652.792	418	0.923352	19520430
SRR14310239	PRJNA656534	AMPLICON	SAMN18848658	SRX10665443	USA/NMDOH-2021079848/2021	Illumina MiSeq	PAIRED	RT-PCR	VIRAL RNA	Severe acute respiratory syndrome coronavirus 2	Homo sapiens	ILLUMINA	2021-02-23	United States	North America	40	1105.47	903	0.924523	33056942
SRR14310246	PRJNA656534	AMPLICON	SAMN18848652	SRX10665436	USA/NMDOH-2021079838/2021	Illumina MiSeq	PAIRED	RT-PCR	VIRAL RNA	Severe acute respiratory syndrome coronavirus 2	Homo sapiens	ILLUMINA	2021-02-22	United States	North America	42	1114.59	918	0.912985	33329476
SRR14310248	PRJNA656534	AMPLICON	SAMN18848650	SRX10665434	USA/NMDOH-2021079836/2021	Illumina MiSeq	PAIRED	RT-PCR	VIRAL RNA	Severe acute respiratory syndrome coronavirus 2	Homo sapiens	ILLUMINA	2021-02-23	United States	North America	40	1063.53	937	0.923988	31802838
SRR14310249	PRJNA656534	AMPLICON	SAMN18848649	SRX10665433	USA/NMDOH-2021079835/2021	Illumina MiSeq	PAIRED	RT-PCR	VIRAL RNA	Severe acute respiratory syndrome coronavirus 2	Homo sapiens	ILLUMINA	2021-02-23	United States	North America	47	1140.4	1053	0.939371	34101512
SRR14310253	PRJNA656534	AMPLICON	SAMN18848645	SRX10665429	USA/NMDOH-2021079827/2021	Illumina MiSeq	PAIRED	RT-PCR	VIRAL RNA	Severe acute respiratory syndrome coronavirus 2	Homo sapiens	ILLUMINA	2021-02-22	United States	North America	42	1161.9	1135	0.926262	34744331
SRR14310257	PRJNA656534	AMPLICON	SAMN18848642	SRX10665425	USA/NMDOH-2021079815/2021	Illumina MiSeq	PAIRED	RT-PCR	VIRAL RNA	Severe acute respiratory syndrome coronavirus 2	Homo sapiens	ILLUMINA	2021-02-23	United States	North America	43	1142.02	1065	0.933619	34149694
SRR14310258	PRJNA656534	AMPLICON	SAMN18848641	SRX10665424	USA/NMDOH-2021079813/2021	Illumina MiSeq	PAIRED	RT-PCR	VIRAL RNA	Severe acute respiratory syndrome coronavirus 2	Homo sapiens	ILLUMINA	2021-02-22	United States	North America	43	1353.91	1304	0.951577	40486109
SRR14310259	PRJNA656534	AMPLICON	SAMN18848640	SRX10665423	USA/NMDOH-2021079810/2021	Illumina MiSeq	PAIRED	RT-PCR	VIRAL RNA	Severe acute respiratory syndrome coronavirus 2	Homo sapiens	ILLUMINA	2021-02-23	United States	North America	42	1304.95	1097	0.901548	39021880
SRR14310260	PRJNA656534	AMPLICON	SAMN18848639	SRX10665422	USA/NMDOH-2021079809/2021	Illumina MiSeq	PAIRED	RT-PCR	VIRAL RNA	Severe acute respiratory syndrome coronavirus 2	Homo sapiens	ILLUMINA	2021-02-23	United States	North America	41	986.141	806	0.903087	29488588
SRR14310265	PRJNA656534	AMPLICON	SAMN18848634	SRX10665417	USA/NMDOH-2021079797/2021	Illumina MiSeq	PAIRED	RT-PCR	VIRAL RNA	Severe acute respiratory syndrome coronavirus 2	Homo sapiens	ILLUMINA	2021-02-23	United States	North America	41	900.911	835	0.916296	26939953
SRR14310388	PRJNA704391	AMPLICON	SAMN18848750	SRX10665635	TX-UTA-000636	Illumina MiSeq	PAIRED	PCR	VIRAL RNA	Severe acute respiratory syndrome coronavirus 2	Homo sapiens	ILLUMINA	2021-02-12	United States	North America	41	1580.43	1386	0.907735	47259503
SRR14310391	PRJNA704391	AMPLICON	SAMN18848768	SRX10665632	TX-UTA-000659	Illumina MiSeq	PAIRED	PCR	VIRAL RNA	Severe acute respiratory syndrome coronavirus 2	Homo sapiens	ILLUMINA	2021-04-03	United States	North America	35	1243.36	1066	0.943484	37180304
SRR14310393	PRJNA704391	AMPLICON	SAMN18848766	SRX10665630	TX-UTA-000657	Illumina MiSeq	PAIRED	PCR	VIRAL RNA	Severe acute respiratory syndrome coronavirus 2	Homo sapiens	ILLUMINA	2021-04-03	United States	North America	30	2136.76	1883	0.976156	63895420
SRR14310397	PRJNA704391	AMPLICON	SAMN18848763	SRX10665626	TX-UTA-000653	Illumina MiSeq	PAIRED	PCR	VIRAL RNA	Severe acute respiratory syndrome coronavirus 2	Homo sapiens	ILLUMINA	2021-04-03	United States	North America	44	1858.49	1648	0.973046	55574510
SRR14310398	PRJNA704391	AMPLICON	SAMN18848762	SRX10665625	TX-UTA-000652	Illumina MiSeq	PAIRED	PCR	VIRAL RNA	Severe acute respiratory syndrome coronavirus 2	Homo sapiens	ILLUMINA	2021-04-03	United States	North America	35	1487.33	1317	0.986557	44475681
SRR14310399	PRJNA704391	AMPLICON	SAMN18848761	SRX10665624	TX-UTA-000651	Illumina MiSeq	PAIRED	PCR	VIRAL RNA	Severe acute respiratory syndrome coronavirus 2	Homo sapiens	ILLUMINA	2021-04-03	United States	North America	30	1507.19	1340	0.964218	45069584
SRR14310400	PRJNA704391	AMPLICON	SAMN18848760	SRX10665623	TX-UTA-000650	Illumina MiSeq	PAIRED	PCR	VIRAL RNA	Severe acute respiratory syndrome coronavirus 2	Homo sapiens	ILLUMINA	2021-04-03	United States	North America	36	1262.59	1040	0.99077	37755343
SRR14310401	PRJNA704391	AMPLICON	SAMN18848759	SRX10665622	TX-UTA-000649	Illumina MiSeq	PAIRED	PCR	VIRAL RNA	Severe acute respiratory syndrome coronavirus 2	Homo sapiens	ILLUMINA	2021-04-03	United States	North America	31	1229.23	1009	0.986991	36757548
SRR14310402	PRJNA704391	AMPLICON	SAMN18848758	SRX10665621	TX-UTA-000648	Illumina MiSeq	PAIRED	PCR	VIRAL RNA	Severe acute respiratory syndrome coronavirus 2	Homo sapiens	ILLUMINA	2021-04-03	United States	North America	29	2014.69	1707	0.978698	60245269
SRR14310403	PRJNA704391	AMPLICON	SAMN18848757	SRX10665620	TX-UTA-000647	Illumina MiSeq	PAIRED	PCR	VIRAL RNA	Severe acute respiratory syndrome coronavirus 2	Homo sapiens	ILLUMINA	2021-04-03	United States	North America	27	1764.98	1582	0.972912	52778219
SRR14310404	PRJNA704391	AMPLICON	SAMN18848756	SRX10665619	TX-UTA-000646	Illumina MiSeq	PAIRED	PCR	VIRAL RNA	Severe acute respiratory syndrome coronavirus 2	Homo sapiens	ILLUMINA	2021-04-03	United States	North America	33	2186.88	1927	0.971274	65394373
SRR14310405	PRJNA704391	AMPLICON	SAMN18848755	SRX10665618	TX-UTA-000645	Illumina MiSeq	PAIRED	PCR	VIRAL RNA	Severe acute respiratory syndrome coronavirus 2	Homo sapiens	ILLUMINA	2021-02-23	United States	North America	23	1988.87	1772	0.919139	59473160
SRR14310406	PRJNA704391	AMPLICON	SAMN18848746	SRX10665617	TX-UTA-000631	Illumina MiSeq	PAIRED	PCR	VIRAL RNA	Severe acute respiratory syndrome coronavirus 2	Homo sapiens	ILLUMINA	2021-02-23	United States	North America	32	1791.91	1606	0.968231	53583367
SRR14310953	PRJNA666543	AMPLICON	SAMN18849630	SRX10666157	NC-SLPH-0068/2021	Illumina MiSeq	PAIRED	cDNA	VIRAL RNA	Severe acute respiratory syndrome coronavirus 2	Homo sapiens	ILLUMINA	2021-04-06	United States	North America	30	5784.23	6586	0.995653	172965704
SRR14310954	PRJNA666543	AMPLICON	SAMN18849629	SRX10666156	NC-SLPH-0067/2021	Illumina MiSeq	PAIRED	cDNA	VIRAL RNA	Severe acute respiratory syndrome coronavirus 2	Homo sapiens	ILLUMINA	2021-04-06	United States	North America	35	6980.7	7615	0.99582	208743874
SRR14310955	PRJNA666543	AMPLICON	SAMN18849628	SRX10666155	NC-SLPH-0066/2021	Illumina MiSeq	PAIRED	cDNA	VIRAL RNA	Severe acute respiratory syndrome coronavirus 2	Homo sapiens	ILLUMINA	2021-04-05	United States	North America	40	5293.57	6568	0.995586	158293600
SRR14310956	PRJNA666543	AMPLICON	SAMN18849627	SRX10666154	NC-SLPH-0065/2021	Illumina MiSeq	PAIRED	cDNA	VIRAL RNA	Severe acute respiratory syndrome coronavirus 2	Homo sapiens	ILLUMINA	2021-04-04	United States	North America	41	5318.34	6666	0.960171	159034344
SRR14310957	PRJNA666543	AMPLICON	SAMN18849626	SRX10666153	NC-SLPH-0064/2021	Illumina MiSeq	PAIRED	cDNA	VIRAL RNA	Severe acute respiratory syndrome coronavirus 2	Homo sapiens	ILLUMINA	2021-04-03	United States	North America	35	6138.29	6951	0.988463	183553302
SRR14310958	PRJNA666543	AMPLICON	SAMN18849625	SRX10666152	NC-SLPH-0063/2021	Illumina MiSeq	PAIRED	cDNA	VIRAL RNA	Severe acute respiratory syndrome coronavirus 2	Homo sapiens	ILLUMINA	2021-04-03	United States	North America	48	6475.59	7116	0.995719	193639493
SRR14310959	PRJNA666543	AMPLICON	SAMN18849624	SRX10666151	NC-SLPH-0062/2021	Illumina MiSeq	PAIRED	cDNA	VIRAL RNA	Severe acute respiratory syndrome coronavirus 2	Homo sapiens	ILLUMINA	2021-04-03	United States	North America	48	6650.38	7314	0.997124	198866185
SRR14310960	PRJNA666543	AMPLICON	SAMN18849623	SRX10666150	NC-SLPH-0061/2021	Illumina MiSeq	PAIRED	cDNA	VIRAL RNA	Severe acute respiratory syndrome coronavirus 2	Homo sapiens	ILLUMINA	2021-04-06	United States	North America	42	6092.07	7036	0.995719	182171111
SRR14310961	PRJNA666543	AMPLICON	SAMN18849631	SRX10666149	NC-SLPH-0069/2021	Illumina MiSeq	PAIRED	cDNA	VIRAL RNA	Severe acute respiratory syndrome coronavirus 2	Homo sapiens	ILLUMINA	2021-04-07	United States	North America	42	5684.59	6578	0.995719	169986220
SRR14310962	PRJNA666543	AMPLICON	SAMN18849622	SRX10666148	NC-SLPH-0060/2021	Illumina MiSeq	PAIRED	cDNA	VIRAL RNA	Severe acute respiratory syndrome coronavirus 2	Homo sapiens	ILLUMINA	2021-04-06	United States	North America	41	6096.44	6975	0.995686	182301736
SRR14310963	PRJNA666543	AMPLICON	SAMN18849621	SRX10666147	NC-SLPH-0058/2021	Illumina MiSeq	PAIRED	cDNA	VIRAL RNA	Severe acute respiratory syndrome coronavirus 2	Homo sapiens	ILLUMINA	2021-04-06	United States	North America	42	6948.9	7503	0.995686	207793049
SRR14311689	PRJNA714680	AMPLICON	SAMN18849949	SRX10666885	NM2020016449:2021-04-23_14-25-53	Illumina MiSeq	PAIRED	PCR	VIRAL RNA	Severe acute respiratory syndrome coronavirus 2	Homo sapiens	ILLUMINA	2020-04-07	United States	North America	13	6582.91	7858	0.982042	196848862
SRR14311690	PRJNA714680	AMPLICON	SAMN18849950	SRX10666884	NM2020016419:2021-04-23_14-25-53	Illumina MiSeq	PAIRED	PCR	VIRAL RNA	Severe acute respiratory syndrome coronavirus 2	Homo sapiens	ILLUMINA	2020-04-07	United States	North America	12	7211.23	7952	0.995954	215637394
SRR14311691	PRJNA714680	AMPLICON	SAMN18849951	SRX10666883	NM2020016415:2021-04-23_14-25-53	Illumina MiSeq	PAIRED	PCR	VIRAL RNA	Severe acute respiratory syndrome coronavirus 2	Homo sapiens	ILLUMINA	2020-04-07	United States	North America	16	7386.13	7975	0.986088	220867398
SRR14311692	PRJNA714680	AMPLICON	SAMN18849952	SRX10666882	NM2020016089:2021-04-23_14-25-53	Illumina MiSeq	PAIRED	PCR	VIRAL RNA	Severe acute respiratory syndrome coronavirus 2	Homo sapiens	ILLUMINA	2020-04-07	United States	North America	13	7610.95	7977	0.998194	227590215
SRR14311693	PRJNA714680	AMPLICON	SAMN18849953	SRX10666881	NM2020016077:2021-04-23_14-25-53	Illumina MiSeq	PAIRED	PCR	VIRAL RNA	Severe acute respiratory syndrome coronavirus 2	Homo sapiens	ILLUMINA	2020-04-07	United States	North America	24	6030.95	7662	0.98445	180343466
SRR14311694	PRJNA714680	AMPLICON	SAMN18849954	SRX10666880	NM2020016075:2021-04-23_14-25-53	Illumina MiSeq	PAIRED	PCR	VIRAL RNA	Severe acute respiratory syndrome coronavirus 2	Homo sapiens	ILLUMINA	2020-04-07	United States	North America	17	6993.66	7958	0.997057	209131403
SRR14311695	PRJNA714680	AMPLICON	SAMN18849955	SRX10666879	NM2020016074:2021-04-23_14-25-53	Illumina MiSeq	PAIRED	PCR	VIRAL RNA	Severe acute respiratory syndrome coronavirus 2	Homo sapiens	ILLUMINA	2020-04-07	United States	North America	13	7280.71	7964	0.998194	217715022
SRR14312314	PRJNA715749	AMPLICON	SAMN18791943	SRX10667748	USA/MA-CDCBI-CRSP_3GHGJTMOJQA34P3I/2021	Illumina NovaSeq 6000	PAIRED	PCR	VIRAL RNA	Severe acute respiratory syndrome coronavirus 2	Homo sapiens	ILLUMINA	2021-04-03	United States	North America	42	3076.59	2635	0.986356	91999413
SRR14312315	PRJNA715749	AMPLICON	SAMN18791942	SRX10667747	USA/MA-CDCBI-CRSP_TV6K7ONFX6SO5JNK/2021	Illumina NovaSeq 6000	PAIRED	PCR	VIRAL RNA	Severe acute respiratory syndrome coronavirus 2	Homo sapiens	ILLUMINA	2021-04-03	United States	North America	50	2208.8	1483	0.947564	66049651
SRR14312316	PRJNA715749	AMPLICON	SAMN18791941	SRX10667746	USA/MA-CDCBI-CRSP_5T7HHUTOJYV7AUVH/2021	Illumina NovaSeq 6000	PAIRED	PCR	VIRAL RNA	Severe acute respiratory syndrome coronavirus 2	Homo sapiens	ILLUMINA	2021-04-03	United States	North America	46	2780.26	2395	0.989533	83138179
SRR14312317	PRJNA715749	AMPLICON	SAMN18791940	SRX10667745	USA/MA-CDCBI-CRSP_IG2SMIH532PBLVG2/2021	Illumina NovaSeq 6000	PAIRED	PCR	VIRAL RNA	Severe acute respiratory syndrome coronavirus 2	Homo sapiens	ILLUMINA	2021-04-03	United States	North America	44	3052.21	2600	0.996756	91270184
SRR14312318	PRJNA715749	AMPLICON	SAMN18791805	SRX10667744	USA/MA-CDCBI-CRSP_M6SEAMB3NDH7JMTR/2021	Illumina NovaSeq 6000	PAIRED	PCR	VIRAL RNA	Severe acute respiratory syndrome coronavirus 2	Homo sapiens	ILLUMINA	2021-04-02	United States	North America	37	2249.08	1967	0.991539	67254363
SRR14312320	PRJNA715749	AMPLICON	SAMN18791938	SRX10667742	USA/MA-CDCBI-CRSP_FZBOVLFWU7PHHZX6/2021	Illumina NovaSeq 6000	PAIRED	PCR	VIRAL RNA	Severe acute respiratory syndrome coronavirus 2	Homo sapiens	ILLUMINA	2021-04-02	United States	North America	49	3409.07	2683	0.986088	101941398
SRR14312321	PRJNA715749	AMPLICON	SAMN18791937	SRX10667741	USA/MA-CDCBI-CRSP_IAPZKLRMTRI3DEQW/2021	Illumina NovaSeq 6000	PAIRED	PCR	VIRAL RNA	Severe acute respiratory syndrome coronavirus 2	Homo sapiens	ILLUMINA	2021-04-02	United States	North America	47	2660.58	2288	0.998562	79559350
SRR14312322	PRJNA715749	AMPLICON	SAMN18791936	SRX10667740	USA/MA-CDCBI-CRSP_7PRDVBXQU4HTPRIM/2021	Illumina NovaSeq 6000	PAIRED	PCR	VIRAL RNA	Severe acute respiratory syndrome coronavirus 2	Homo sapiens	ILLUMINA	2021-04-02	United States	North America	39	2809.4	2483	0.982978	84009371
SRR14312323	PRJNA715749	AMPLICON	SAMN18791935	SRX10667739	USA/MA-CDCBI-CRSP_O5YALA7I4XMBXUMT/2021	Illumina NovaSeq 6000	PAIRED	PCR	VIRAL RNA	Severe acute respiratory syndrome coronavirus 2	Homo sapiens	ILLUMINA	2021-04-02	United States	North America	34	2653.11	2287	0.987359	79335856
SRR14312324	PRJNA715749	AMPLICON	SAMN18792535	SRX10667738	USA/MA-CDCBI-CRSP_AACRZ354TQFJEHTN/2021	Illumina NovaSeq 6000	PAIRED	PCR	VIRAL RNA	Severe acute respiratory syndrome coronavirus 2	Homo sapiens	ILLUMINA	2021-03-23	United States	North America	42	2498.02	2003	0.956091	74698311
SRR14312325	PRJNA715749	AMPLICON	SAMN18792534	SRX10667737	USA/MA-CDCBI-CRSP_F2XAAV3T32DXETCW/2021	Illumina NovaSeq 6000	PAIRED	PCR	VIRAL RNA	Severe acute respiratory syndrome coronavirus 2	Homo sapiens	ILLUMINA	2021-03-24	United States	North America	34	2846.78	2007	0.944086	85127234
SRR14312326	PRJNA715749	AMPLICON	SAMN18792533	SRX10667736	USA/MA-CDCBI-CRSP_2EBIIVY4GRRXCCV6/2021	Illumina NovaSeq 6000	PAIRED	PCR	VIRAL RNA	Severe acute respiratory syndrome coronavirus 2	Homo sapiens	ILLUMINA	2021-04-04	United States	North America	42	2484.31	1791	0.989399	74288342
SRR14312327	PRJNA715749	AMPLICON	SAMN18792532	SRX10667735	USA/MA-CDCBI-CRSP_RFHCFVEYNLD4EOB5/2021	Illumina NovaSeq 6000	PAIRED	PCR	VIRAL RNA	Severe acute respiratory syndrome coronavirus 2	Homo sapiens	ILLUMINA	2021-04-02	United States	North America	44	3842.99	3460	0.987292	114916906
SRR14312328	PRJNA715749	AMPLICON	SAMN18791861	SRX10667734	USA/MA-CDCBI-CRSP_PHYBIOYIE5UPG37L/2021	Illumina NovaSeq 6000	PAIRED	PCR	VIRAL RNA	Severe acute respiratory syndrome coronavirus 2	Homo sapiens	ILLUMINA	2021-04-03	United States	North America	31	2308.46	1965	0.974217	69029915
SRR14312329	PRJNA715749	AMPLICON	SAMN18792531	SRX10667733	USA/MA-CDCBI-CRSP_5LTW3BBR7K4YKFEX/2021	Illumina NovaSeq 6000	PAIRED	PCR	VIRAL RNA	Severe acute respiratory syndrome coronavirus 2	Homo sapiens	ILLUMINA	2021-04-01	United States	North America	31	3437.15	3038	0.992676	102781170
SRR14312330	PRJNA715749	AMPLICON	SAMN18792530	SRX10667732	USA/MA-CDCBI-CRSP_XC3AWTOAICVXT3XC/2021	Illumina NovaSeq 6000	PAIRED	PCR	VIRAL RNA	Severe acute respiratory syndrome coronavirus 2	Homo sapiens	ILLUMINA	2021-04-03	United States	North America	31	2538.03	2183	0.974584	75894837
SRR14312331	PRJNA715749	AMPLICON	SAMN18792529	SRX10667731	USA/MA-CDCBI-CRSP_NIGM7GKI2TCNDVPV/2021	Illumina NovaSeq 6000	PAIRED	PCR	VIRAL RNA	Severe acute respiratory syndrome coronavirus 2	Homo sapiens	ILLUMINA	2021-04-02	United States	North America	44	3145.44	2651	0.989834	94058061
SRR14312332	PRJNA715749	AMPLICON	SAMN18792528	SRX10667730	USA/MA-CDCBI-CRSP_SGR7UUZVEE6QY4C2/2021	Illumina NovaSeq 6000	PAIRED	PCR	VIRAL RNA	Severe acute respiratory syndrome coronavirus 2	Homo sapiens	ILLUMINA	2021-04-04	United States	North America	42	3226.34	2891	0.998629	96477177
SRR14312333	PRJNA715749	AMPLICON	SAMN18792527	SRX10667729	USA/MA-CDCBI-CRSP_LU4BZCQNSXY74Z7D/2021	Illumina NovaSeq 6000	PAIRED	PCR	VIRAL RNA	Severe acute respiratory syndrome coronavirus 2	Homo sapiens	ILLUMINA	2021-04-02	United States	North America	53	3112	2019	0.95579	93058182
SRR14312334	PRJNA715749	AMPLICON	SAMN18792526	SRX10667728	USA/MA-CDCBI-CRSP_MXFE5EKUNRO5ZNDR/2021	Illumina NovaSeq 6000	PAIRED	PCR	VIRAL RNA	Severe acute respiratory syndrome coronavirus 2	Homo sapiens	ILLUMINA	2021-04-03	United States	North America	45	2163.44	1713	0.954085	64693357
SRR14312335	PRJNA715749	AMPLICON	SAMN18792525	SRX10667727	USA/MA-CDCBI-CRSP_YRLTW7L2KYBJC4A4/2021	Illumina NovaSeq 6000	PAIRED	PCR	VIRAL RNA	Severe acute respiratory syndrome coronavirus 2	Homo sapiens	ILLUMINA	2021-03-24	United States	North America	34	2798.32	1779	0.971006	83678164
SRR14312336	PRJNA715749	AMPLICON	SAMN18792523	SRX10667726	USA/MA-CDCBI-CRSP_CDOHP7WSGUYWM22J/2021	Illumina NovaSeq 6000	PAIRED	PCR	VIRAL RNA	Severe acute respiratory syndrome coronavirus 2	Homo sapiens	ILLUMINA	2021-04-01	United States	North America	43	3524.55	3304	0.968331	105394499
SRR14312337	PRJNA715749	AMPLICON	SAMN18792522	SRX10667725	USA/MA-CDCBI-CRSP_4DTLOYKP23Q7EEH7/2021	Illumina NovaSeq 6000	PAIRED	PCR	VIRAL RNA	Severe acute respiratory syndrome coronavirus 2	Homo sapiens	ILLUMINA	2021-03-25	United States	North America	49	3302.87	2152	0.967796	98765578
SRR14312338	PRJNA715749	AMPLICON	SAMN18792521	SRX10667724	USA/MA-CDCBI-CRSP_GZ57PMSLTCV7QEQM/2021	Illumina NovaSeq 6000	PAIRED	PCR	VIRAL RNA	Severe acute respiratory syndrome coronavirus 2	Homo sapiens	ILLUMINA	2021-04-02	United States	North America	49	2784.01	2429	0.998595	83250363
SRR14312339	PRJNA715749	AMPLICON	SAMN18791860	SRX10667723	USA/MA-CDCBI-CRSP_CCDAOCV6CSJLAZ3L/2021	Illumina NovaSeq 6000	PAIRED	PCR	VIRAL RNA	Severe acute respiratory syndrome coronavirus 2	Homo sapiens	ILLUMINA	2021-04-03	United States	North America	35	2510.58	1867	0.950975	75073922
SRR14312340	PRJNA715749	AMPLICON	SAMN18791797	SRX10667722	USA/MA-CDCBI-CRSP_GOR4DKGINOKZHT5Y/2021	Illumina NovaSeq 6000	PAIRED	PCR	VIRAL RNA	Severe acute respiratory syndrome coronavirus 2	Homo sapiens	ILLUMINA	2021-04-02	United States	North America	39	2513.68	1774	0.939872	75166464
SRR14312341	PRJNA715749	AMPLICON	SAMN18792520	SRX10667721	USA/MA-CDCBI-CRSP_33VMOE6NF4GIA53T/2021	Illumina NovaSeq 6000	PAIRED	PCR	VIRAL RNA	Severe acute respiratory syndrome coronavirus 2	Homo sapiens	ILLUMINA	2021-04-03	United States	North America	30	3430.58	3096	0.991707	102584582
SRR14312342	PRJNA715749	AMPLICON	SAMN18792519	SRX10667720	USA/MA-CDCBI-CRSP_3ARR5KBEJBDXH2IL/2021	Illumina NovaSeq 6000	PAIRED	PCR	VIRAL RNA	Severe acute respiratory syndrome coronavirus 2	Homo sapiens	ILLUMINA	2021-03-24	United States	North America	43	2956.18	1689	0.90837	88398774
SRR14312343	PRJNA715749	AMPLICON	SAMN18792518	SRX10667719	USA/MA-CDCBI-CRSP_VNI6MKWCKJIWRKAO/2021	Illumina NovaSeq 6000	PAIRED	PCR	VIRAL RNA	Severe acute respiratory syndrome coronavirus 2	Homo sapiens	ILLUMINA	2021-03-24	United States	North America	46	2606.77	1333	0.957295	77950288
SRR14312344	PRJNA715749	AMPLICON	SAMN18792517	SRX10667718	USA/MA-CDCBI-CRSP_2IS2F4PE3DWXFFGO/2021	Illumina NovaSeq 6000	PAIRED	PCR	VIRAL RNA	Severe acute respiratory syndrome coronavirus 2	Homo sapiens	ILLUMINA	2021-03-24	United States	North America	27	3454.59	3129	0.982577	103302494
SRR14312345	PRJNA715749	AMPLICON	SAMN18792516	SRX10667717	USA/MA-CDCBI-CRSP_T22SJHVLL6LQ4Z3B/2021	Illumina NovaSeq 6000	PAIRED	PCR	VIRAL RNA	Severe acute respiratory syndrome coronavirus 2	Homo sapiens	ILLUMINA	2021-04-02	United States	North America	45	3441.86	3117	0.987292	102921953
SRR14312346	PRJNA715749	AMPLICON	SAMN18792515	SRX10667716	USA/MA-CDCBI-CRSP_NHMK22YNYTJWJR7F/2021	Illumina NovaSeq 6000	PAIRED	PCR	VIRAL RNA	Severe acute respiratory syndrome coronavirus 2	Homo sapiens	ILLUMINA	2021-04-02	United States	North America	48	3082.88	2558	0.998562	92187239
SRR14312348	PRJNA715749	AMPLICON	SAMN18792394	SRX10667714	USA/MA-CDCBI-CRSP_OLDTW6SUTIC5UUZD/2021	Illumina NovaSeq 6000	PAIRED	PCR	VIRAL RNA	Severe acute respiratory syndrome coronavirus 2	Homo sapiens	ILLUMINA	2021-04-02	United States	North America	45	3961.58	3688	0.998662	118463011
SRR14312349	PRJNA715749	AMPLICON	SAMN18792393	SRX10667713	USA/MA-CDCBI-CRSP_NZTSI4B3M5RM3KXN/2021	Illumina NovaSeq 6000	PAIRED	PCR	VIRAL RNA	Severe acute respiratory syndrome coronavirus 2	Homo sapiens	ILLUMINA	2021-04-02	United States	North America	44	3442.76	3149	0.998629	102948711
SRR14312350	PRJNA715749	AMPLICON	SAMN18792392	SRX10667712	USA/MA-CDCBI-CRSP_L45RDU546AI57ESW/2021	Illumina NovaSeq 6000	PAIRED	PCR	VIRAL RNA	Severe acute respiratory syndrome coronavirus 2	Homo sapiens	ILLUMINA	2021-04-02	United States	North America	27	3127.97	2597	0.983881	93535583
SRR14312352	PRJNA715749	AMPLICON	SAMN18792390	SRX10667710	USA/MA-CDCBI-CRSP_TNN74BIDH4E7D7WH/2021	Illumina NovaSeq 6000	PAIRED	PCR	VIRAL RNA	Severe acute respiratory syndrome coronavirus 2	Homo sapiens	ILLUMINA	2021-04-02	United States	North America	47	2753.63	2389	0.998595	82341737
SRR14312353	PRJNA715749	AMPLICON	SAMN18791848	SRX10667709	USA/MA-CDCBI-CRSP_57IAQ3S5EUG5ZCKO/2021	Illumina NovaSeq 6000	PAIRED	PCR	VIRAL RNA	Severe acute respiratory syndrome coronavirus 2	Homo sapiens	ILLUMINA	2021-04-02	United States	North America	42	2952.14	2660	0.967127	88277871
SRR14312354	PRJNA715749	AMPLICON	SAMN18792389	SRX10667708	USA/MA-CDCBI-CRSP_FHALT3BXNDVL32JD/2021	Illumina NovaSeq 6000	PAIRED	PCR	VIRAL RNA	Severe acute respiratory syndrome coronavirus 2	Homo sapiens	ILLUMINA	2021-04-02	United States	North America	41	3141.11	2729	0.996121	93928647
SRR14312358	PRJNA715749	AMPLICON	SAMN18792385	SRX10667704	USA/MA-CDCBI-CRSP_QQUEFCQISEKIWIOB/2021	Illumina NovaSeq 6000	PAIRED	PCR	VIRAL RNA	Severe acute respiratory syndrome coronavirus 2	Homo sapiens	ILLUMINA	2021-04-02	United States	North America	53	2040.45	1096	0.90623	61015680
SRR14312359	PRJNA715749	AMPLICON	SAMN18792384	SRX10667703	USA/MA-CDCBI-CRSP_NMBL66Q2AN43FH5Y/2021	Illumina NovaSeq 6000	PAIRED	PCR	VIRAL RNA	Severe acute respiratory syndrome coronavirus 2	Homo sapiens	ILLUMINA	2021-04-02	United States	North America	42	3731.83	3410	0.982443	111592997
SRR14312360	PRJNA715749	AMPLICON	SAMN18792383	SRX10667702	USA/MA-CDCBI-CRSP_6ZFPGG3VEDLOPXAD/2021	Illumina NovaSeq 6000	PAIRED	PCR	VIRAL RNA	Severe acute respiratory syndrome coronavirus 2	Homo sapiens	ILLUMINA	2021-04-02	United States	North America	43	3891.6	3499	0.989934	116370397
SRR14312361	PRJNA715749	AMPLICON	SAMN18792382	SRX10667701	USA/MA-CDCBI-CRSP_M2DG4RULHGH2MYKI/2021	Illumina NovaSeq 6000	PAIRED	PCR	VIRAL RNA	Severe acute respiratory syndrome coronavirus 2	Homo sapiens	ILLUMINA	2021-04-02	United States	North America	45	3685.61	3440	0.973983	110210790
SRR14312362	PRJNA715749	AMPLICON	SAMN18792381	SRX10667700	USA/MA-CDCBI-CRSP_IF7OEUHHDL6DKBTS/2021	Illumina NovaSeq 6000	PAIRED	PCR	VIRAL RNA	Severe acute respiratory syndrome coronavirus 2	Homo sapiens	ILLUMINA	2021-04-02	United States	North America	44	3427.95	2906	0.986958	102506054
SRR14312363	PRJNA715749	AMPLICON	SAMN18792380	SRX10667699	USA/MA-CDCBI-CRSP_L7LUJ5EWVLSX5E34/2021	Illumina NovaSeq 6000	PAIRED	PCR	VIRAL RNA	Severe acute respiratory syndrome coronavirus 2	Homo sapiens	ILLUMINA	2021-04-02	United States	North America	32	4340.48	4270	0.99903	129793412
SRR14312364	PRJNA715749	AMPLICON	SAMN18791847	SRX10667698	USA/MA-CDCBI-CRSP_KEEXUWDAIQLAD3BH/2021	Illumina NovaSeq 6000	PAIRED	PCR	VIRAL RNA	Severe acute respiratory syndrome coronavirus 2	Homo sapiens	ILLUMINA	2021-04-02	United States	North America	52	3137.61	2782	0.998595	93824014
SRR14312365	PRJNA715749	AMPLICON	SAMN18792379	SRX10667697	USA/MA-CDCBI-CRSP_ODYOCCL56DYHIIBN/2021	Illumina NovaSeq 6000	PAIRED	PCR	VIRAL RNA	Severe acute respiratory syndrome coronavirus 2	Homo sapiens	ILLUMINA	2021-04-02	United States	North America	25	3392.93	3078	0.991439	101458812
SRR14312366	PRJNA715749	AMPLICON	SAMN18792378	SRX10667696	USA/MA-CDCBI-CRSP_QWGNKJ2SEIJBO7OJ/2021	Illumina NovaSeq 6000	PAIRED	PCR	VIRAL RNA	Severe acute respiratory syndrome coronavirus 2	Homo sapiens	ILLUMINA	2021-04-02	United States	North America	42	3907.65	3637	0.998629	116850355
SRR14312368	PRJNA715749	AMPLICON	SAMN18792376	SRX10667694	USA/MA-CDCBI-CRSP_5CR7XBSO745D6CN2/2021	Illumina NovaSeq 6000	PAIRED	PCR	VIRAL RNA	Severe acute respiratory syndrome coronavirus 2	Homo sapiens	ILLUMINA	2021-04-02	United States	North America	22	2653.85	2287	0.998997	79358082
SRR14312369	PRJNA715749	AMPLICON	SAMN18792375	SRX10667693	USA/ME-CDCBI-CRSP_67LGJGW4VOCD33J3/2021	Illumina NovaSeq 6000	PAIRED	PCR	VIRAL RNA	Severe acute respiratory syndrome coronavirus 2	Homo sapiens	ILLUMINA	2021-04-02	United States	North America	33	3190.39	2817	0.995452	95402343
SRR14312370	PRJNA715749	AMPLICON	SAMN18792374	SRX10667692	USA/MA-CDCBI-CRSP_HYUXTGYSMHZOSMUG/2021	Illumina NovaSeq 6000	PAIRED	PCR	VIRAL RNA	Severe acute respiratory syndrome coronavirus 2	Homo sapiens	ILLUMINA	2021-04-02	United States	North America	30	4002.47	3886	0.981039	119685771
SRR14312371	PRJNA715749	AMPLICON	SAMN18792373	SRX10667691	USA/MA-CDCBI-CRSP_Z2YDQTU4BV7WIGY4/2021	Illumina NovaSeq 6000	PAIRED	PCR	VIRAL RNA	Severe acute respiratory syndrome coronavirus 2	Homo sapiens	ILLUMINA	2021-04-02	United States	North America	46	2238.49	1907	0.998562	66937430
SRR14312372	PRJNA715749	AMPLICON	SAMN18792109	SRX10667690	USA/MA-CDCBI-CRSP_5I46VN7VGFMZ4ZSE/2021	Illumina NovaSeq 6000	PAIRED	PCR	VIRAL RNA	Severe acute respiratory syndrome coronavirus 2	Homo sapiens	ILLUMINA	2021-04-02	United States	North America	53	2140.91	1194	0.929639	64019596
SRR14312373	PRJNA715749	AMPLICON	SAMN18792108	SRX10667689	USA/MA-CDCBI-CRSP_J3C4K3TVZASBD5MM/2021	Illumina NovaSeq 6000	PAIRED	PCR	VIRAL RNA	Severe acute respiratory syndrome coronavirus 2	Homo sapiens	ILLUMINA	2021-04-03	United States	North America	28	3119.11	2655	0.990636	93270827
SRR14312374	PRJNA715749	AMPLICON	SAMN18792107	SRX10667688	USA/MA-CDCBI-CRSP_EKIYRQ6KPAV3HDYT/2021	Illumina NovaSeq 6000	PAIRED	PCR	VIRAL RNA	Severe acute respiratory syndrome coronavirus 2	Homo sapiens	ILLUMINA	2021-04-02	United States	North America	37	2391.59	2030	0.989968	71515671
SRR14312375	PRJNA715749	AMPLICON	SAMN18792106	SRX10667687	USA/MA-CDCBI-CRSP_L3JJLTSIGHQIVVNJ/2021	Illumina NovaSeq 6000	PAIRED	PCR	VIRAL RNA	Severe acute respiratory syndrome coronavirus 2	Homo sapiens	ILLUMINA	2021-04-02	United States	North America	45	2758	2321	0.987928	82472496
SRR14312377	PRJNA715749	AMPLICON	SAMN18792104	SRX10667685	USA/MA-CDCBI-CRSP_IFW76MXNIL3D5EYK/2021	Illumina NovaSeq 6000	PAIRED	PCR	VIRAL RNA	Severe acute respiratory syndrome coronavirus 2	Homo sapiens	ILLUMINA	2021-04-03	United States	North America	31	2692.25	2183	0.966291	80506491
SRR14312378	PRJNA715749	AMPLICON	SAMN18792103	SRX10667684	USA/MA-CDCBI-CRSP_BT3EE5RXYWOAS5EW/2021	Illumina NovaSeq 6000	PAIRED	PCR	VIRAL RNA	Severe acute respiratory syndrome coronavirus 2	Homo sapiens	ILLUMINA	2021-04-03	United States	North America	46	2840.66	2504	0.990603	84944376
SRR14312379	PRJNA715749	AMPLICON	SAMN18792102	SRX10667683	USA/MA-CDCBI-CRSP_BLURYCP7BJSSNN4D/2021	Illumina NovaSeq 6000	PAIRED	PCR	VIRAL RNA	Severe acute respiratory syndrome coronavirus 2	Homo sapiens	ILLUMINA	2021-04-01	United States	North America	43	3118.18	2768	0.995753	93242801
SRR14312380	PRJNA715749	AMPLICON	SAMN18792101	SRX10667682	USA/MA-CDCBI-CRSP_ALGKVW2CMQ23M6D4/2021	Illumina NovaSeq 6000	PAIRED	PCR	VIRAL RNA	Severe acute respiratory syndrome coronavirus 2	Homo sapiens	ILLUMINA	2021-04-02	United States	North America	31	3205.15	2895	0.99174	95843704
SRR14312381	PRJNA715749	AMPLICON	SAMN18792100	SRX10667681	USA/MA-CDCBI-CRSP_HZJGT6JDNQVEASTX/2021	Illumina NovaSeq 6000	PAIRED	PCR	VIRAL RNA	Severe acute respiratory syndrome coronavirus 2	Homo sapiens	ILLUMINA	2021-04-01	United States	North America	30	3522.01	3215	0.996422	105318604
SRR14312382	PRJNA715749	AMPLICON	SAMN18791821	SRX10667680	USA/MA-CDCBI-CRSP_PFTLPM3V67XTQMAY/2021	Illumina NovaSeq 6000	PAIRED	PCR	VIRAL RNA	Severe acute respiratory syndrome coronavirus 2	Homo sapiens	ILLUMINA	2021-04-03	United States	North America	32	2415.85	2102	0.998863	72241065
SRR14312383	PRJNA715749	AMPLICON	SAMN18792099	SRX10667679	USA/MA-CDCBI-CRSP_RVGZ5L6KU666MG6P/2021	Illumina NovaSeq 6000	PAIRED	PCR	VIRAL RNA	Severe acute respiratory syndrome coronavirus 2	Homo sapiens	ILLUMINA	2021-04-02	United States	North America	45	2390.3	1963	0.997224	71477034
SRR14312384	PRJNA715749	AMPLICON	SAMN18792098	SRX10667678	USA/MA-CDCBI-CRSP_YIBX65S5SIG6J6F3/2021	Illumina NovaSeq 6000	PAIRED	PCR	VIRAL RNA	Severe acute respiratory syndrome coronavirus 2	Homo sapiens	ILLUMINA	2021-04-01	United States	North America	41	3409.42	2844	0.982109	101951954
SRR14312385	PRJNA715749	AMPLICON	SAMN18792097	SRX10667677	USA/MA-CDCBI-CRSP_XT575DT37LOYEH6K/2021	Illumina NovaSeq 6000	PAIRED	PCR	VIRAL RNA	Severe acute respiratory syndrome coronavirus 2	Homo sapiens	ILLUMINA	2021-04-03	United States	North America	34	2765.15	2465	0.982142	82686400
SRR14312386	PRJNA715749	AMPLICON	SAMN18792096	SRX10667676	USA/MA-CDCBI-CRSP_KQ6HQOF5RDQT4NKV/2021	Illumina NovaSeq 6000	PAIRED	PCR	VIRAL RNA	Severe acute respiratory syndrome coronavirus 2	Homo sapiens	ILLUMINA	2021-04-02	United States	North America	31	2693.8	2176	0.985152	80552661
SRR14312387	PRJNA715749	AMPLICON	SAMN18792095	SRX10667675	USA/MA-CDCBI-CRSP_B26DGAMPACPMZSUV/2021	Illumina NovaSeq 6000	PAIRED	PCR	VIRAL RNA	Severe acute respiratory syndrome coronavirus 2	Homo sapiens	ILLUMINA	2021-04-02	United States	North America	28	1638.45	1364	0.990971	48994577
SRR14312388	PRJNA715749	AMPLICON	SAMN18792094	SRX10667674	USA/MA-CDCBI-CRSP_HGUKA7K4TZXJB3M3/2021	Illumina NovaSeq 6000	PAIRED	PCR	VIRAL RNA	Severe acute respiratory syndrome coronavirus 2	Homo sapiens	ILLUMINA	2021-04-02	United States	North America	32	1277.46	1047	0.981942	38199865
SRR14312389	PRJNA715749	AMPLICON	SAMN18792093	SRX10667673	USA/MA-CDCBI-CRSP_UGY2SXJJLQX5YBEO/2021	Illumina NovaSeq 6000	PAIRED	PCR	VIRAL RNA	Severe acute respiratory syndrome coronavirus 2	Homo sapiens	ILLUMINA	2021-04-02	United States	North America	29	3303.1	2969	0.99903	98772509
SRR14312391	PRJNA715749	AMPLICON	SAMN18792091	SRX10667671	USA/MA-CDCBI-CRSP_RJKRZSM3GXPXFAA4/2021	Illumina NovaSeq 6000	PAIRED	PCR	VIRAL RNA	Severe acute respiratory syndrome coronavirus 2	Homo sapiens	ILLUMINA	2021-04-04	United States	North America	35	2141.64	1862	0.989165	64041580
SRR14312395	PRJNA715749	AMPLICON	SAMN18792089	SRX10667667	USA/MA-CDCBI-CRSP_FIVA6I77AFCARVM6/2021	Illumina NovaSeq 6000	PAIRED	PCR	VIRAL RNA	Severe acute respiratory syndrome coronavirus 2	Homo sapiens	ILLUMINA	2021-04-02	United States	North America	45	2511.1	2035	0.989232	75089491
SRR14312396	PRJNA715749	AMPLICON	SAMN18792088	SRX10667666	USA/MA-CDCBI-CRSP_X24APTIPHNQVAR6I/2021	Illumina NovaSeq 6000	PAIRED	PCR	VIRAL RNA	Severe acute respiratory syndrome coronavirus 2	Homo sapiens	ILLUMINA	2021-04-03	United States	North America	52	2418.52	1453	0.957931	72320867
SRR14312397	PRJNA715749	AMPLICON	SAMN18791934	SRX10667665	USA/MA-CDCBI-CRSP_32XOO43E66NTMUUI/2021	Illumina NovaSeq 6000	PAIRED	PCR	VIRAL RNA	Severe acute respiratory syndrome coronavirus 2	Homo sapiens	ILLUMINA	2021-04-02	United States	North America	42	3069.84	2733	0.998529	91797382
SRR14312398	PRJNA715749	AMPLICON	SAMN18791933	SRX10667664	USA/MA-CDCBI-CRSP_MSSHNWTO22V25Y6I/2021	Illumina NovaSeq 6000	PAIRED	PCR	VIRAL RNA	Severe acute respiratory syndrome coronavirus 2	Homo sapiens	ILLUMINA	2021-04-02	United States	North America	31	3973.63	3883	0.973381	118823361
SRR14312399	PRJNA715749	AMPLICON	SAMN18791932	SRX10667663	USA/MA-CDCBI-CRSP_CGPCP5KMJZCAZUFL/2021	Illumina NovaSeq 6000	PAIRED	PCR	VIRAL RNA	Severe acute respiratory syndrome coronavirus 2	Homo sapiens	ILLUMINA	2021-04-02	United States	North America	29	3757.85	3706	0.97211	112371088
SRR14312400	PRJNA715749	AMPLICON	SAMN18791931	SRX10667662	USA/MA-CDCBI-CRSP_YDEYBBVMPNSK67EJ/2021	Illumina NovaSeq 6000	PAIRED	PCR	VIRAL RNA	Severe acute respiratory syndrome coronavirus 2	Homo sapiens	ILLUMINA	2021-04-02	United States	North America	45	2705.98	2349	0.998629	80916973
SRR14312401	PRJNA715749	AMPLICON	SAMN18791930	SRX10667661	USA/MA-CDCBI-CRSP_2JCKJARLPUGVDXN6/2021	Illumina NovaSeq 6000	PAIRED	PCR	VIRAL RNA	Severe acute respiratory syndrome coronavirus 2	Homo sapiens	ILLUMINA	2021-04-02	United States	North America	43	3468.48	3136	0.998629	103718100
SRR14312402	PRJNA715749	AMPLICON	SAMN18791804	SRX10667660	USA/MA-CDCBI-CRSP_AGWCVGONVYYVDYGE/2021	Illumina NovaSeq 6000	PAIRED	PCR	VIRAL RNA	Severe acute respiratory syndrome coronavirus 2	Homo sapiens	ILLUMINA	2021-04-02	United States	North America	30	4103.54	3829	0.950975	122708090
SRR14312403	PRJNA715749	AMPLICON	SAMN18791929	SRX10667659	USA/MA-CDCBI-CRSP_NCI473S7KLRCAV2J/2021	Illumina NovaSeq 6000	PAIRED	PCR	VIRAL RNA	Severe acute respiratory syndrome coronavirus 2	Homo sapiens	ILLUMINA	2021-04-02	United States	North America	47	3235.85	2910	0.983848	96761531
SRR14312404	PRJNA715749	AMPLICON	SAMN18791928	SRX10667658	USA/MA-CDCBI-CRSP_4YKZDF6SKL5VBNES/2021	Illumina NovaSeq 6000	PAIRED	PCR	VIRAL RNA	Severe acute respiratory syndrome coronavirus 2	Homo sapiens	ILLUMINA	2021-04-02	United States	North America	30	2678.12	2346	0.994817	80083823
SRR14312405	PRJNA715749	AMPLICON	SAMN18791927	SRX10667657	USA/MA-CDCBI-CRSP_PNPKYQNMKYGXXLND/2021	Illumina NovaSeq 6000	PAIRED	PCR	VIRAL RNA	Severe acute respiratory syndrome coronavirus 2	Homo sapiens	ILLUMINA	2021-04-02	United States	North America	44	3644.08	3336	0.98853	108968822
SRR14312406	PRJNA715749	AMPLICON	SAMN18791926	SRX10667656	USA/MA-CDCBI-CRSP_VHX3L6H5NJWKDPVD/2021	Illumina NovaSeq 6000	PAIRED	PCR	VIRAL RNA	Severe acute respiratory syndrome coronavirus 2	Homo sapiens	ILLUMINA	2021-04-02	United States	North America	43	3632.57	3364	0.998629	108624732
SRR14312407	PRJNA715749	AMPLICON	SAMN18791925	SRX10667655	USA/MA-CDCBI-CRSP_EGAQDYP5VIUDRGTY/2021	Illumina NovaSeq 6000	PAIRED	PCR	VIRAL RNA	Severe acute respiratory syndrome coronavirus 2	Homo sapiens	ILLUMINA	2021-04-02	United States	North America	29	3729.15	3448	0.971341	111512715
SRR14312408	PRJNA715749	AMPLICON	SAMN18791924	SRX10667654	USA/MA-CDCBI-CRSP_7BFWTK4H5PXNGRLB/2021	Illumina NovaSeq 6000	PAIRED	PCR	VIRAL RNA	Severe acute respiratory syndrome coronavirus 2	Homo sapiens	ILLUMINA	2021-04-02	United States	North America	26	2668.58	2278	0.994148	79798434
SRR14312409	PRJNA715749	AMPLICON	SAMN18791923	SRX10667653	USA/MA-CDCBI-CRSP_2YI5D344S2M4NOTX/2021	Illumina NovaSeq 6000	PAIRED	PCR	VIRAL RNA	Severe acute respiratory syndrome coronavirus 2	Homo sapiens	ILLUMINA	2021-04-02	United States	North America	33	3209.42	2940	0.993278	95971162
SRR14312410	PRJNA715749	AMPLICON	SAMN18791922	SRX10667652	USA/MA-CDCBI-CRSP_NHGQNWQTSEZ2ELLD/2021	Illumina NovaSeq 6000	PAIRED	PCR	VIRAL RNA	Severe acute respiratory syndrome coronavirus 2	Homo sapiens	ILLUMINA	2021-04-02	United States	North America	46	3088.21	2730	0.998629	92346637
SRR14312411	PRJNA715749	AMPLICON	SAMN18791921	SRX10667651	USA/MA-CDCBI-CRSP_74MPILGFODIWNWDS/2021	Illumina NovaSeq 6000	PAIRED	PCR	VIRAL RNA	Severe acute respiratory syndrome coronavirus 2	Homo sapiens	ILLUMINA	2021-04-02	United States	North America	39	2508.93	2196	0.973347	75024633
SRR14312412	PRJNA715749	AMPLICON	SAMN18791920	SRX10667650	USA/MA-CDCBI-CRSP_L7H6XQNLZDZ5CHCY/2021	Illumina NovaSeq 6000	PAIRED	PCR	VIRAL RNA	Severe acute respiratory syndrome coronavirus 2	Homo sapiens	ILLUMINA	2021-04-02	United States	North America	41	2885.28	2412	0.993914	86278415
SRR14312413	PRJNA715749	AMPLICON	SAMN18791803	SRX10667649	USA/MA-CDCBI-CRSP_IRZKAKIU3S5BPCSM/2021	Illumina NovaSeq 6000	PAIRED	PCR	VIRAL RNA	Severe acute respiratory syndrome coronavirus 2	Homo sapiens	ILLUMINA	2021-04-02	United States	North America	34	2726.67	2124	0.950941	81535516
SRR14312415	PRJNA715749	AMPLICON	SAMN18791918	SRX10667647	USA/MA-CDCBI-CRSP_SMS7PNEDPHVUW7ZZ/2021	Illumina NovaSeq 6000	PAIRED	PCR	VIRAL RNA	Severe acute respiratory syndrome coronavirus 2	Homo sapiens	ILLUMINA	2021-04-02	United States	North America	43	2890.31	2513	0.991339	86428947
SRR14312416	PRJNA715749	AMPLICON	SAMN18791917	SRX10667646	USA/MA-CDCBI-CRSP_4VPCKTOU5Q3TVVQD/2021	Illumina NovaSeq 6000	PAIRED	PCR	VIRAL RNA	Severe acute respiratory syndrome coronavirus 2	Homo sapiens	ILLUMINA	2021-04-02	United States	North America	45	2320.4	1842	0.980002	69386958
SRR14312417	PRJNA715749	AMPLICON	SAMN18791916	SRX10667645	USA/MA-CDCBI-CRSP_IS7JGM2FWXRSN3OO/2021	Illumina NovaSeq 6000	PAIRED	PCR	VIRAL RNA	Severe acute respiratory syndrome coronavirus 2	Homo sapiens	ILLUMINA	2021-04-02	United States	North America	36	1932.64	1030	0.910377	57791660
SRR14312418	PRJNA715749	AMPLICON	SAMN18791915	SRX10667644	USA/MA-CDCBI-CRSP_Q4XLJOAAWGMT5UXY/2021	Illumina NovaSeq 6000	PAIRED	PCR	VIRAL RNA	Severe acute respiratory syndrome coronavirus 2	Homo sapiens	ILLUMINA	2021-04-02	United States	North America	28	3057.24	2731	0.988831	91420709
SRR14312419	PRJNA715749	AMPLICON	SAMN18791914	SRX10667643	USA/MA-CDCBI-CRSP_FMFDLBGDLRAMDYAQ/2021	Illumina NovaSeq 6000	PAIRED	PCR	VIRAL RNA	Severe acute respiratory syndrome coronavirus 2	Homo sapiens	ILLUMINA	2021-04-02	United States	North America	43	2745.78	2236	0.993713	82107071
SRR14312420	PRJNA715749	AMPLICON	SAMN18791913	SRX10667642	USA/MA-CDCBI-CRSP_YIDLGRI65PZIF3VO/2021	Illumina NovaSeq 6000	PAIRED	PCR	VIRAL RNA	Severe acute respiratory syndrome coronavirus 2	Homo sapiens	ILLUMINA	2021-04-02	United States	North America	32	2833.15	2482	0.990302	84719755
SRR14312421	PRJNA715749	AMPLICON	SAMN18792087	SRX10667641	USA/MA-CDCBI-CRSP_Z73KQS4QUNPGFOUH/2021	Illumina NovaSeq 6000	PAIRED	PCR	VIRAL RNA	Severe acute respiratory syndrome coronavirus 2	Homo sapiens	ILLUMINA	2021-04-03	United States	North America	45	3931.64	3694	0.998629	117567964
SRR14312422	PRJNA715749	AMPLICON	SAMN18792086	SRX10667640	USA/MA-CDCBI-CRSP_T7U6UDFQEUDK4PL7/2021	Illumina NovaSeq 6000	PAIRED	PCR	VIRAL RNA	Severe acute respiratory syndrome coronavirus 2	Homo sapiens	ILLUMINA	2021-04-03	United States	North America	46	2151.36	1797	0.998395	64332178
SRR14312423	PRJNA715749	AMPLICON	SAMN18792085	SRX10667639	USA/MA-CDCBI-CRSP_BPI2VUDFP5JXELFY/2021	Illumina NovaSeq 6000	PAIRED	PCR	VIRAL RNA	Severe acute respiratory syndrome coronavirus 2	Homo sapiens	ILLUMINA	2021-04-02	United States	North America	33	3592.39	3293	0.942982	107423203
SRR14312424	PRJNA715749	AMPLICON	SAMN18792084	SRX10667638	USA/MA-CDCBI-CRSP_HN2GIIE5MBF5MGC3/2021	Illumina NovaSeq 6000	PAIRED	PCR	VIRAL RNA	Severe acute respiratory syndrome coronavirus 2	Homo sapiens	ILLUMINA	2021-04-04	United States	North America	44	3375.15	3038	0.998595	100927250
SRR14312425	PRJNA715749	AMPLICON	SAMN18792083	SRX10667637	USA/MA-CDCBI-CRSP_JKFFOA4DAYW7WOVJ/2021	Illumina NovaSeq 6000	PAIRED	PCR	VIRAL RNA	Severe acute respiratory syndrome coronavirus 2	Homo sapiens	ILLUMINA	2021-04-03	United States	North America	41	2253.57	1698	0.952547	67388385
SRR14312426	PRJNA715749	AMPLICON	SAMN18792082	SRX10667636	USA/MA-CDCBI-CRSP_SNA7E2SS4JCSFHRW/2021	Illumina NovaSeq 6000	PAIRED	PCR	VIRAL RNA	Severe acute respiratory syndrome coronavirus 2	Homo sapiens	ILLUMINA	2021-04-03	United States	North America	46	3324.91	3010	0.990101	99424843
SRR14312427	PRJNA715749	AMPLICON	SAMN18792081	SRX10667635	USA/MA-CDCBI-CRSP_ONTT7I2ETZ7TT2PN/2021	Illumina NovaSeq 6000	PAIRED	PCR	VIRAL RNA	Severe acute respiratory syndrome coronavirus 2	Homo sapiens	ILLUMINA	2021-04-04	United States	North America	44	2959.24	2472	0.995419	88490028
SRR14312430	PRJNA715749	AMPLICON	SAMN18792079	SRX10667632	USA/MA-CDCBI-CRSP_J52ATLZZITOL7VL3/2021	Illumina NovaSeq 6000	PAIRED	PCR	VIRAL RNA	Severe acute respiratory syndrome coronavirus 2	Homo sapiens	ILLUMINA	2021-04-03	United States	North America	35	4125.91	4100	0.973849	123376965
SRR14312431	PRJNA715749	AMPLICON	SAMN18792078	SRX10667631	USA/MA-CDCBI-CRSP_X24FRL6YLFDGRPIW/2021	Illumina NovaSeq 6000	PAIRED	PCR	VIRAL RNA	Severe acute respiratory syndrome coronavirus 2	Homo sapiens	ILLUMINA	2021-04-03	United States	North America	41	812.844	655	0.976691	24306489
SRR14312433	PRJNA715749	AMPLICON	SAMN18792076	SRX10667629	USA/MA-CDCBI-CRSP_MZ4PU7ILU2OKZ7XG/2021	Illumina NovaSeq 6000	PAIRED	PCR	VIRAL RNA	Severe acute respiratory syndrome coronavirus 2	Homo sapiens	ILLUMINA	2021-04-04	United States	North America	32	1915.89	1199	0.916564	57291003
SRR14312434	PRJNA715749	AMPLICON	SAMN18792075	SRX10667628	USA/MA-CDCBI-CRSP_UOWXDD3D7A263MZQ/2021	Illumina NovaSeq 6000	PAIRED	PCR	VIRAL RNA	Severe acute respiratory syndrome coronavirus 2	Homo sapiens	ILLUMINA	2021-04-03	United States	North America	43	3306.38	2736	0.986456	98870726
SRR14312435	PRJNA715749	AMPLICON	SAMN18792074	SRX10667627	USA/MA-CDCBI-CRSP_BBCRB4OTH5ELJR4V/2021	Illumina NovaSeq 6000	PAIRED	PCR	VIRAL RNA	Severe acute respiratory syndrome coronavirus 2	Homo sapiens	ILLUMINA	2021-04-03	United States	North America	40	2549.27	2224	0.998595	76230922
SRR14312436	PRJNA715749	AMPLICON	SAMN18792073	SRX10667626	USA/MA-CDCBI-CRSP_EYFV2RQAMZ6NLRR4/2021	Illumina NovaSeq 6000	PAIRED	PCR	VIRAL RNA	Severe acute respiratory syndrome coronavirus 2	Homo sapiens	ILLUMINA	2021-04-01	United States	North America	42	2985.2	2616	0.998629	89266479
SRR14312437	PRJNA715749	AMPLICON	SAMN18792072	SRX10667625	USA/MA-CDCBI-CRSP_LGVVFGXUU5GDFL5O/2021	Illumina NovaSeq 6000	PAIRED	PCR	VIRAL RNA	Severe acute respiratory syndrome coronavirus 2	Homo sapiens	ILLUMINA	2021-04-04	United States	North America	46	2673.18	2253	0.994181	79936160
SRR14312439	PRJNA715749	AMPLICON	SAMN18792070	SRX10667623	USA/MA-CDCBI-CRSP_TWUWSM7KZWBOI63Y/2021	Illumina NovaSeq 6000	PAIRED	PCR	VIRAL RNA	Severe acute respiratory syndrome coronavirus 2	Homo sapiens	ILLUMINA	2021-04-03	United States	North America	43	3118.83	2705	0.998595	93262259
SRR14312440	PRJNA715749	AMPLICON	SAMN18791818	SRX10667622	USA/MA-CDCBI-CRSP_KJAAR5GLLUEVUBGW/2021	Illumina NovaSeq 6000	PAIRED	PCR	VIRAL RNA	Severe acute respiratory syndrome coronavirus 2	Homo sapiens	ILLUMINA	2021-04-02	United States	North America	41	2659.44	2362	0.974183	79525141
SRR14312441	PRJNA715749	AMPLICON	SAMN18792069	SRX10667621	USA/MA-CDCBI-CRSP_MY5E2AA7HNFN63J4/2021	Illumina NovaSeq 6000	PAIRED	PCR	VIRAL RNA	Severe acute respiratory syndrome coronavirus 2	Homo sapiens	ILLUMINA	2021-04-03	United States	North America	34	2920.49	2612	0.99903	87331485
SRR14312442	PRJNA715749	AMPLICON	SAMN18792068	SRX10667620	USA/MA-CDCBI-CRSP_Q3RQ2HL5XDU5R4TM/2021	Illumina NovaSeq 6000	PAIRED	PCR	VIRAL RNA	Severe acute respiratory syndrome coronavirus 2	Homo sapiens	ILLUMINA	2021-04-02	United States	North America	28	2404.76	1628	0.959402	71909538
SRR14312443	PRJNA715749	AMPLICON	SAMN18792067	SRX10667619	USA/MA-CDCBI-CRSP_LESMWCKCXX4H6ICZ/2021	Illumina NovaSeq 6000	PAIRED	PCR	VIRAL RNA	Severe acute respiratory syndrome coronavirus 2	Homo sapiens	ILLUMINA	2021-04-01	United States	North America	28	2736.86	2381	0.976257	81840389
SRR14312444	PRJNA715749	AMPLICON	SAMN18792066	SRX10667618	USA/MA-CDCBI-CRSP_WCNQFMDBOXHKG2FA/2021	Illumina NovaSeq 6000	PAIRED	PCR	VIRAL RNA	Severe acute respiratory syndrome coronavirus 2	Homo sapiens	ILLUMINA	2021-04-03	United States	North America	39	3651.38	3307	0.997191	109187174
SRR14312445	PRJNA715749	AMPLICON	SAMN18792372	SRX10667617	USA/MA-CDCBI-CRSP_DMKCFDBMD5HD2CHR/2021	Illumina NovaSeq 6000	PAIRED	PCR	VIRAL RNA	Severe acute respiratory syndrome coronavirus 2	Homo sapiens	ILLUMINA	2021-04-02	United States	North America	49	2184.18	1386	0.950005	65313517
SRR14312446	PRJNA715749	AMPLICON	SAMN18792371	SRX10667616	USA/MA-CDCBI-CRSP_KTA7K5W4FHGQAQ3F/2021	Illumina NovaSeq 6000	PAIRED	PCR	VIRAL RNA	Severe acute respiratory syndrome coronavirus 2	Homo sapiens	ILLUMINA	2021-04-02	United States	North America	43	3075.81	2558	0.988229	91975804
SRR14312447	PRJNA715749	AMPLICON	SAMN18792369	SRX10667615	USA/MA-CDCBI-CRSP_SUYSNIRCVZ2DIAVW/2021	Illumina NovaSeq 6000	PAIRED	PCR	VIRAL RNA	Severe acute respiratory syndrome coronavirus 2	Homo sapiens	ILLUMINA	2021-04-02	United States	North America	51	2475.7	1355	0.931144	74030805
SRR14312448	PRJNA715749	AMPLICON	SAMN18791846	SRX10667614	USA/MA-CDCBI-CRSP_Z5YMIPOPBSSBTHP7/2021	Illumina NovaSeq 6000	PAIRED	PCR	VIRAL RNA	Severe acute respiratory syndrome coronavirus 2	Homo sapiens	ILLUMINA	2021-04-02	United States	North America	47	3230.08	2846	0.991004	96589054
SRR14312449	PRJNA715749	AMPLICON	SAMN18792368	SRX10667613	USA/MA-CDCBI-CRSP_76O5O4BGHEXVKTD5/2021	Illumina NovaSeq 6000	PAIRED	PCR	VIRAL RNA	Severe acute respiratory syndrome coronavirus 2	Homo sapiens	ILLUMINA	2021-04-02	United States	North America	46	3294.08	2927	0.998629	98502967
SRR14312450	PRJNA715749	AMPLICON	SAMN18792367	SRX10667612	USA/MA-CDCBI-CRSP_5NEWT677U45QD73Y/2021	Illumina NovaSeq 6000	PAIRED	PCR	VIRAL RNA	Severe acute respiratory syndrome coronavirus 2	Homo sapiens	ILLUMINA	2021-04-02	United States	North America	36	3146.73	2796	0.990804	94096757
SRR14312451	PRJNA715749	AMPLICON	SAMN18792366	SRX10667611	USA/MA-CDCBI-CRSP_BXHPIJOWT7IJ6DEF/2021	Illumina NovaSeq 6000	PAIRED	PCR	VIRAL RNA	Severe acute respiratory syndrome coronavirus 2	Homo sapiens	ILLUMINA	2021-04-02	United States	North America	44	2101.62	1353	0.928001	62844718
SRR14312454	PRJNA715749	AMPLICON	SAMN18792363	SRX10667608	USA/MA-CDCBI-CRSP_MFPHGBQSNPR3ZTBD/2021	Illumina NovaSeq 6000	PAIRED	PCR	VIRAL RNA	Severe acute respiratory syndrome coronavirus 2	Homo sapiens	ILLUMINA	2021-04-01	United States	North America	35	3386.03	3103	0.98776	101252597
SRR14312455	PRJNA715749	AMPLICON	SAMN18792362	SRX10667607	USA/VT-CDCBI-CRSP_J6TAT2USTXJL65WX/2021	Illumina NovaSeq 6000	PAIRED	PCR	VIRAL RNA	Severe acute respiratory syndrome coronavirus 2	Homo sapiens	ILLUMINA	2021-04-01	United States	North America	48	2908.24	2195	0.96793	86964990
SRR14312456	PRJNA715749	AMPLICON	SAMN18792361	SRX10667606	USA/MA-CDCBI-CRSP_TDSJYEOQ4JIA26UQ/2021	Illumina NovaSeq 6000	PAIRED	PCR	VIRAL RNA	Severe acute respiratory syndrome coronavirus 2	Homo sapiens	ILLUMINA	2021-04-01	United States	North America	47	3998.53	3806	0.987995	119568139
SRR14312457	PRJNA715749	AMPLICON	SAMN18792360	SRX10667605	USA/VT-CDCBI-CRSP_GUFPFCKI6ZS6HYWJ/2021	Illumina NovaSeq 6000	PAIRED	PCR	VIRAL RNA	Severe acute respiratory syndrome coronavirus 2	Homo sapiens	ILLUMINA	2021-04-01	United States	North America	71	2303.55	1307	0.933451	68883073
SRR14312458	PRJNA715749	AMPLICON	SAMN18792359	SRX10667604	USA/MA-CDCBI-CRSP_6J3HTZ6Y3KCXFHCK/2021	Illumina NovaSeq 6000	PAIRED	PCR	VIRAL RNA	Severe acute respiratory syndrome coronavirus 2	Homo sapiens	ILLUMINA	2021-04-01	United States	North America	58	2453.88	1561	0.913153	73378278
SRR14312459	PRJNA715749	AMPLICON	SAMN18791845	SRX10667603	USA/MA-CDCBI-CRSP_6IMXXRGIBO6OX5MX/2021	Illumina NovaSeq 6000	PAIRED	PCR	VIRAL RNA	Severe acute respiratory syndrome coronavirus 2	Homo sapiens	ILLUMINA	2021-04-02	United States	North America	44	2937.07	2581	0.990168	87827229
SRR14312460	PRJNA715749	AMPLICON	SAMN18792358	SRX10667602	USA/MA-CDCBI-CRSP_3WTYA7BGNUXTSXP3/2021	Illumina NovaSeq 6000	PAIRED	PCR	VIRAL RNA	Severe acute respiratory syndrome coronavirus 2	Homo sapiens	ILLUMINA	2021-04-01	United States	North America	44	2813.8	2384	0.988764	84141078
SRR14312461	PRJNA715749	AMPLICON	SAMN18792357	SRX10667601	USA/MA-CDCBI-CRSP_F7F34E4PQQSQJFQA/2021	Illumina NovaSeq 6000	PAIRED	PCR	VIRAL RNA	Severe acute respiratory syndrome coronavirus 2	Homo sapiens	ILLUMINA	2021-04-01	United States	North America	35	5276.06	5668	0.978129	157770053
SRR14312462	PRJNA715749	AMPLICON	SAMN18792355	SRX10667600	USA/VT-CDCBI-CRSP_SHMZPO5QXQ5YI6DD/2021	Illumina NovaSeq 6000	PAIRED	PCR	VIRAL RNA	Severe acute respiratory syndrome coronavirus 2	Homo sapiens	ILLUMINA	2021-04-01	United States	North America	42	3039.38	2684	0.998595	90886682
SRR14312463	PRJNA715749	AMPLICON	SAMN18792354	SRX10667599	USA/VT-CDCBI-CRSP_72D32WMJEWWDQST7/2021	Illumina NovaSeq 6000	PAIRED	PCR	VIRAL RNA	Severe acute respiratory syndrome coronavirus 2	Homo sapiens	ILLUMINA	2021-04-01	United States	North America	44	3114.74	2345	0.9793	93140112
SRR14312464	PRJNA715749	AMPLICON	SAMN18792353	SRX10667598	USA/MA-CDCBI-CRSP_XVY2AFY3LD4AL3YS/2021	Illumina NovaSeq 6000	PAIRED	PCR	VIRAL RNA	Severe acute respiratory syndrome coronavirus 2	Homo sapiens	ILLUMINA	2021-04-01	United States	North America	39	2398.85	2088	0.96288	71732814
SRR14312465	PRJNA715749	AMPLICON	SAMN18792352	SRX10667597	USA/MA-CDCBI-CRSP_XIRHM76GP3HTULSS/2021	Illumina NovaSeq 6000	PAIRED	PCR	VIRAL RNA	Severe acute respiratory syndrome coronavirus 2	Homo sapiens	ILLUMINA	2021-04-01	United States	North America	41	2834	2251	0.995419	84745118
SRR14312466	PRJNA715749	AMPLICON	SAMN18792351	SRX10667596	USA/MA-CDCBI-CRSP_25GCNK773S6OEN57/2021	Illumina NovaSeq 6000	PAIRED	PCR	VIRAL RNA	Severe acute respiratory syndrome coronavirus 2	Homo sapiens	ILLUMINA	2021-04-01	United States	North America	33	3636.17	3354	0.99893	108732308
SRR14312467	PRJNA715749	AMPLICON	SAMN18792350	SRX10667595	USA/MA-CDCBI-CRSP_YBLLXH6XC7ZOY54N/2021	Illumina NovaSeq 6000	PAIRED	PCR	VIRAL RNA	Severe acute respiratory syndrome coronavirus 2	Homo sapiens	ILLUMINA	2021-04-01	United States	North America	40	3026.77	2410	0.966023	90509527
SRR14312468	PRJNA715749	AMPLICON	SAMN18792349	SRX10667594	USA/VT-CDCBI-CRSP_PPLI4UO2KOJG4O2R/2021	Illumina NovaSeq 6000	PAIRED	PCR	VIRAL RNA	Severe acute respiratory syndrome coronavirus 2	Homo sapiens	ILLUMINA	2021-04-01	United States	North America	32	2674.31	2308	0.985185	79969772
SRR14312469	PRJNA715749	AMPLICON	SAMN18792065	SRX10667593	USA/MA-CDCBI-CRSP_J3B3HCEY75QJVGMS/2021	Illumina NovaSeq 6000	PAIRED	PCR	VIRAL RNA	Severe acute respiratory syndrome coronavirus 2	Homo sapiens	ILLUMINA	2021-04-04	United States	North America	38	2632.82	2260	0.990402	78729138
SRR14312470	PRJNA715749	AMPLICON	SAMN18792064	SRX10667592	USA/MA-CDCBI-CRSP_A6GOMBDOCY27FSGB/2021	Illumina NovaSeq 6000	PAIRED	PCR	VIRAL RNA	Severe acute respiratory syndrome coronavirus 2	Homo sapiens	ILLUMINA	2021-04-03	United States	North America	45	3835.63	3539	0.998629	114696871
SRR14312471	PRJNA715749	AMPLICON	SAMN18792063	SRX10667591	USA/MA-CDCBI-CRSP_PJIPLWWJ3HFJS5CQ/2021	Illumina NovaSeq 6000	PAIRED	PCR	VIRAL RNA	Severe acute respiratory syndrome coronavirus 2	Homo sapiens	ILLUMINA	2021-04-03	United States	North America	39	2405.51	2091	0.989834	71931912
SRR14312472	PRJNA715749	AMPLICON	SAMN18792062	SRX10667590	USA/MA-CDCBI-CRSP_CLITBFWYAGQROX5J/2021	Illumina NovaSeq 6000	PAIRED	PCR	VIRAL RNA	Severe acute respiratory syndrome coronavirus 2	Homo sapiens	ILLUMINA	2021-04-03	United States	North America	40	3178.16	2653	0.98669	95036646
SRR14312473	PRJNA715749	AMPLICON	SAMN18792061	SRX10667589	USA/MA-CDCBI-CRSP_AU67THMT2VW5E4TW/2021	Illumina NovaSeq 6000	PAIRED	PCR	VIRAL RNA	Severe acute respiratory syndrome coronavirus 2	Homo sapiens	ILLUMINA	2021-04-02	United States	North America	41	953.167	735	0.970872	28502564
SRR14312474	PRJNA715749	AMPLICON	SAMN18792060	SRX10667588	USA/MA-CDCBI-CRSP_H7F6QO5NSPXJFP3J/2021	Illumina NovaSeq 6000	PAIRED	PCR	VIRAL RNA	Severe acute respiratory syndrome coronavirus 2	Homo sapiens	ILLUMINA	2021-04-04	United States	North America	31	3454.5	3082	0.998896	103299897
SRR14312475	PRJNA715749	AMPLICON	SAMN18791817	SRX10667587	USA/MA-CDCBI-CRSP_7Q7II3HWDLAHNQKF/2021	Illumina NovaSeq 6000	PAIRED	PCR	VIRAL RNA	Severe acute respiratory syndrome coronavirus 2	Homo sapiens	ILLUMINA	2021-04-02	United States	North America	35	2953.15	2597	0.988697	88308179
SRR14312476	PRJNA715749	AMPLICON	SAMN18792059	SRX10667586	USA/MA-CDCBI-CRSP_2SZSEMN2UIWTA4KO/2021	Illumina NovaSeq 6000	PAIRED	PCR	VIRAL RNA	Severe acute respiratory syndrome coronavirus 2	Homo sapiens	ILLUMINA	2021-04-03	United States	North America	38	2258.79	1942	0.998127	67544473
SRR14312477	PRJNA715749	AMPLICON	SAMN18792058	SRX10667585	USA/MA-CDCBI-CRSP_WSQXBG5PNQFXCXZO/2021	Illumina NovaSeq 6000	PAIRED	PCR	VIRAL RNA	Severe acute respiratory syndrome coronavirus 2	Homo sapiens	ILLUMINA	2021-04-04	United States	North America	46	2319.09	1947	0.996422	69347784
SRR14312478	PRJNA715749	AMPLICON	SAMN18792057	SRX10667584	USA/MA-CDCBI-CRSP_57IMHFJ262KMICPV/2021	Illumina NovaSeq 6000	PAIRED	PCR	VIRAL RNA	Severe acute respiratory syndrome coronavirus 2	Homo sapiens	ILLUMINA	2021-04-04	United States	North America	53	3068.43	2089	0.95666	91755222
SRR14312479	PRJNA715749	AMPLICON	SAMN18792056	SRX10667583	USA/MA-CDCBI-CRSP_V5E77UUG7C2W3AY7/2021	Illumina NovaSeq 6000	PAIRED	PCR	VIRAL RNA	Severe acute respiratory syndrome coronavirus 2	Homo sapiens	ILLUMINA	2021-04-04	United States	North America	41	2311.35	1963	0.990937	69116438
SRR14312480	PRJNA715749	AMPLICON	SAMN18792055	SRX10667582	USA/MA-CDCBI-CRSP_FZDMMTLXDWP34NJD/2021	Illumina NovaSeq 6000	PAIRED	PCR	VIRAL RNA	Severe acute respiratory syndrome coronavirus 2	Homo sapiens	ILLUMINA	2021-04-01	United States	North America	43	3425.03	3068	0.990402	102418792
SRR14312481	PRJNA715749	AMPLICON	SAMN18792054	SRX10667581	USA/MA-CDCBI-CRSP_K3ZBHASNUI6FENHE/2021	Illumina NovaSeq 6000	PAIRED	PCR	VIRAL RNA	Severe acute respiratory syndrome coronavirus 2	Homo sapiens	ILLUMINA	2021-04-04	United States	North America	43	2079.99	1760	0.996823	62198037
SRR14312482	PRJNA715749	AMPLICON	SAMN18792053	SRX10667580	USA/MA-CDCBI-CRSP_32XYVLNJXR2GFEDP/2021	Illumina NovaSeq 6000	PAIRED	PCR	VIRAL RNA	Severe acute respiratory syndrome coronavirus 2	Homo sapiens	ILLUMINA	2021-04-02	United States	North America	32	3667.87	3417	0.99903	109680419
SRR14312483	PRJNA715749	AMPLICON	SAMN18792052	SRX10667579	USA/MA-CDCBI-CRSP_S25RAERAR4VXLUXO/2021	Illumina NovaSeq 6000	PAIRED	PCR	VIRAL RNA	Severe acute respiratory syndrome coronavirus 2	Homo sapiens	ILLUMINA	2021-04-01	United States	North America	26	3126.91	2813	0.989499	93504005
SRR14312485	PRJNA715749	AMPLICON	SAMN18792050	SRX10667577	USA/MA-CDCBI-CRSP_BBV7B2Y624XEENSR/2021	Illumina NovaSeq 6000	PAIRED	PCR	VIRAL RNA	Severe acute respiratory syndrome coronavirus 2	Homo sapiens	ILLUMINA	2021-04-02	United States	North America	75	2483.54	2032	0.994114	74265381
SRR14312486	PRJNA715749	AMPLICON	SAMN18791816	SRX10667576	USA/MA-CDCBI-CRSP_EMARDHUUK7SM4E57/2021	Illumina NovaSeq 6000	PAIRED	PCR	VIRAL RNA	Severe acute respiratory syndrome coronavirus 2	Homo sapiens	ILLUMINA	2021-04-02	United States	North America	40	1028.47	885	0.988998	30754349
SRR14312488	PRJNA715749	AMPLICON	SAMN18792048	SRX10667574	USA/MA-CDCBI-CRSP_BDAVZLQJCWKOWU3T/2021	Illumina NovaSeq 6000	PAIRED	PCR	VIRAL RNA	Severe acute respiratory syndrome coronavirus 2	Homo sapiens	ILLUMINA	2021-04-01	United States	North America	50	3038.19	2728	0.998595	90850865
SRR14312490	PRJNA715749	AMPLICON	SAMN18792046	SRX10667572	USA/MA-CDCBI-CRSP_K673O5OLQOQ3EXRF/2021	Illumina NovaSeq 6000	PAIRED	PCR	VIRAL RNA	Severe acute respiratory syndrome coronavirus 2	Homo sapiens	ILLUMINA	2021-04-02	United States	North America	45	3048.11	2742	0.974618	91147772
SRR14312492	PRJNA715749	AMPLICON	SAMN18792044	SRX10667570	USA/MA-CDCBI-CRSP_OQTGGAOIIHMCXT2O/2021	Illumina NovaSeq 6000	PAIRED	PCR	VIRAL RNA	Severe acute respiratory syndrome coronavirus 2	Homo sapiens	ILLUMINA	2021-04-02	United States	North America	44	3271	2659	0.98465	97812820
SRR14312493	PRJNA715749	AMPLICON	SAMN18791912	SRX10667569	USA/MA-CDCBI-CRSP_B7DXHUC3KCCYAWM7/2021	Illumina NovaSeq 6000	PAIRED	PCR	VIRAL RNA	Severe acute respiratory syndrome coronavirus 2	Homo sapiens	ILLUMINA	2021-04-02	United States	North America	46	2136.28	1324	0.950975	63881075
SRR14312495	PRJNA715749	AMPLICON	SAMN18791910	SRX10667567	USA/MA-CDCBI-CRSP_GDR5FGTGBIV7RCAG/2021	Illumina NovaSeq 6000	PAIRED	PCR	VIRAL RNA	Severe acute respiratory syndrome coronavirus 2	Homo sapiens	ILLUMINA	2021-04-02	United States	North America	65	1925.39	1074	0.921814	57574981
SRR14312496	PRJNA715749	AMPLICON	SAMN18791802	SRX10667566	USA/MA-CDCBI-CRSP_7DZNZWTAP5VKIF4M/2021	Illumina NovaSeq 6000	PAIRED	PCR	VIRAL RNA	Severe acute respiratory syndrome coronavirus 2	Homo sapiens	ILLUMINA	2021-04-02	United States	North America	45	3091.49	2731	0.991272	92444815
SRR14312498	PRJNA715749	AMPLICON	SAMN18791908	SRX10667564	USA/MA-CDCBI-CRSP_4ITBQHVWR2AJCHJ7/2021	Illumina NovaSeq 6000	PAIRED	PCR	VIRAL RNA	Severe acute respiratory syndrome coronavirus 2	Homo sapiens	ILLUMINA	2021-04-02	United States	North America	37	2761.02	2401	0.977394	82562769
SRR14312499	PRJNA715749	AMPLICON	SAMN18791907	SRX10667563	USA/MA-CDCBI-CRSP_VEXXQWS5JNUYKCVJ/2021	Illumina NovaSeq 6000	PAIRED	PCR	VIRAL RNA	Severe acute respiratory syndrome coronavirus 2	Homo sapiens	ILLUMINA	2021-04-02	United States	North America	45	3281.54	2684	0.992476	98127763
SRR14312500	PRJNA715749	AMPLICON	SAMN18791906	SRX10667562	USA/MA-CDCBI-CRSP_6UNRCMVRPSRQUZNV/2021	Illumina NovaSeq 6000	PAIRED	PCR	VIRAL RNA	Severe acute respiratory syndrome coronavirus 2	Homo sapiens	ILLUMINA	2021-04-02	United States	North America	47	3358.97	3037	0.990034	100443419
SRR14312501	PRJNA715749	AMPLICON	SAMN18791905	SRX10667561	USA/MA-CDCBI-CRSP_QVG5IMAJFIYO6REJ/2021	Illumina NovaSeq 6000	PAIRED	PCR	VIRAL RNA	Severe acute respiratory syndrome coronavirus 2	Homo sapiens	ILLUMINA	2021-04-02	United States	North America	41	2681.08	1993	0.984951	80172353
SRR14312502	PRJNA715749	AMPLICON	SAMN18791904	SRX10667560	USA/MA-CDCBI-CRSP_WVZ4DIJ5GE2GZ5CO/2021	Illumina NovaSeq 6000	PAIRED	PCR	VIRAL RNA	Severe acute respiratory syndrome coronavirus 2	Homo sapiens	ILLUMINA	2021-04-02	United States	North America	56	1894.15	1106	0.920443	56640734
SRR14312503	PRJNA715749	AMPLICON	SAMN18791903	SRX10667559	USA/ME-CDCBI-CRSP_H4D4PVQ25KC336FY/2021	Illumina NovaSeq 6000	PAIRED	PCR	VIRAL RNA	Severe acute respiratory syndrome coronavirus 2	Homo sapiens	ILLUMINA	2021-04-02	United States	North America	64	1961.52	1038	0.906932	58655243
SRR14312504	PRJNA715749	AMPLICON	SAMN18791902	SRX10667558	USA/MA-CDCBI-CRSP_6R3A2WGA2KE4CBTP/2021	Illumina NovaSeq 6000	PAIRED	PCR	VIRAL RNA	Severe acute respiratory syndrome coronavirus 2	Homo sapiens	ILLUMINA	2021-04-02	United States	North America	35	3318.45	2810	0.961141	99231498
SRR14312506	PRJNA715749	AMPLICON	SAMN18791900	SRX10667556	USA/MA-CDCBI-CRSP_FLM5NRPL5J3BV5T4/2021	Illumina NovaSeq 6000	PAIRED	PCR	VIRAL RNA	Severe acute respiratory syndrome coronavirus 2	Homo sapiens	ILLUMINA	2021-04-02	United States	North America	28	2176.55	1855	0.974083	65085424
SRR14312507	PRJNA715749	AMPLICON	SAMN18791801	SRX10667555	USA/MA-CDCBI-CRSP_JVGYTOAKCEL7J2LE/2021	Illumina NovaSeq 6000	PAIRED	PCR	VIRAL RNA	Severe acute respiratory syndrome coronavirus 2	Homo sapiens	ILLUMINA	2021-04-02	United States	North America	35	3065.84	2715	0.991673	91677844
SRR14312508	PRJNA715749	AMPLICON	SAMN18791899	SRX10667554	USA/MA-CDCBI-CRSP_MAMMNE3GOOV5TE54/2021	Illumina NovaSeq 6000	PAIRED	PCR	VIRAL RNA	Severe acute respiratory syndrome coronavirus 2	Homo sapiens	ILLUMINA	2021-04-02	United States	North America	31	3788.5	3339	0.977862	113287586
SRR14312509	PRJNA715749	AMPLICON	SAMN18791898	SRX10667553	USA/MA-CDCBI-CRSP_Q5DGVCGVVERKI7P5/2021	Illumina NovaSeq 6000	PAIRED	PCR	VIRAL RNA	Severe acute respiratory syndrome coronavirus 2	Homo sapiens	ILLUMINA	2021-04-02	United States	North America	27	2453.24	2145	0.981908	73359205
SRR14312510	PRJNA715749	AMPLICON	SAMN18791897	SRX10667552	USA/MA-CDCBI-CRSP_NCTKB76YYQ6MSY5N/2021	Illumina NovaSeq 6000	PAIRED	PCR	VIRAL RNA	Severe acute respiratory syndrome coronavirus 2	Homo sapiens	ILLUMINA	2021-04-02	United States	North America	37	3093.9	2354	0.982778	92516803
SRR14312511	PRJNA715749	AMPLICON	SAMN18791896	SRX10667551	USA/MA-CDCBI-CRSP_AGJY64UOVUCWQPQQ/2021	Illumina NovaSeq 6000	PAIRED	PCR	VIRAL RNA	Severe acute respiratory syndrome coronavirus 2	Homo sapiens	ILLUMINA	2021-04-02	United States	North America	35	2261.1	1949	0.991439	67613609
SRR14312513	PRJNA715749	AMPLICON	SAMN18791894	SRX10667549	USA/MA-CDCBI-CRSP_2KMJEN6T52JNEHAZ/2021	Illumina NovaSeq 6000	PAIRED	PCR	VIRAL RNA	Severe acute respiratory syndrome coronavirus 2	Homo sapiens	ILLUMINA	2021-04-02	United States	North America	43	3443.03	3136	0.990369	102956927
SRR14312515	PRJNA715749	AMPLICON	SAMN18791892	SRX10667547	USA/MA-CDCBI-CRSP_MCYHSNW77SDBFNOZ/2021	Illumina NovaSeq 6000	PAIRED	PCR	VIRAL RNA	Severe acute respiratory syndrome coronavirus 2	Homo sapiens	ILLUMINA	2021-04-02	United States	North America	40	2757.04	2158	0.956693	82443815
SRR14312516	PRJNA715749	AMPLICON	SAMN18791891	SRX10667546	USA/MA-CDCBI-CRSP_GZQUOCMKSBDEEQHY/2021	Illumina NovaSeq 6000	PAIRED	PCR	VIRAL RNA	Severe acute respiratory syndrome coronavirus 2	Homo sapiens	ILLUMINA	2021-04-02	United States	North America	44	2450.19	1879	0.977795	73267963
SRR14312517	PRJNA715749	AMPLICON	SAMN18791890	SRX10668162	USA/MA-CDCBI-CRSP_DCIMIMM7BDFV3F5T/2021	Illumina NovaSeq 6000	PAIRED	PCR	VIRAL RNA	Severe acute respiratory syndrome coronavirus 2	Homo sapiens	ILLUMINA	2021-04-02	United States	North America	29	4466.04	4394	0.973347	133548027
SRR14312518	PRJNA715749	AMPLICON	SAMN18791831	SRX10667544	USA/MA-CDCBI-CRSP_DVGAUIH6EQYMRGSO/2021	Illumina NovaSeq 6000	PAIRED	PCR	VIRAL RNA	Severe acute respiratory syndrome coronavirus 2	Homo sapiens	ILLUMINA	2021-04-01	United States	North America	46	3082.58	2724	0.99796	92178474
SRR14312519	PRJNA715749	AMPLICON	SAMN18792206	SRX10667543	USA/MA-CDCBI-CRSP_UAVHCXY5SR2ZPRWB/2021	Illumina NovaSeq 6000	PAIRED	PCR	VIRAL RNA	Severe acute respiratory syndrome coronavirus 2	Homo sapiens	ILLUMINA	2021-04-03	United States	North America	48	2965.35	2566	0.998529	88672926
SRR14312520	PRJNA715749	AMPLICON	SAMN18792203	SRX10667542	USA/MA-CDCBI-CRSP_26BDKRCCEIADV6JC/2021	Illumina NovaSeq 6000	PAIRED	PCR	VIRAL RNA	Severe acute respiratory syndrome coronavirus 2	Homo sapiens	ILLUMINA	2021-04-03	United States	North America	41	2909.18	2616	0.958934	86993129
SRR14312522	PRJNA715749	AMPLICON	SAMN18792201	SRX10667540	USA/MA-CDCBI-CRSP_NUFPRIVTSVFCUCUU/2021	Illumina NovaSeq 6000	PAIRED	PCR	VIRAL RNA	Severe acute respiratory syndrome coronavirus 2	Homo sapiens	ILLUMINA	2021-04-03	United States	North America	34	2660.51	2342	0.991038	79557341
SRR14312523	PRJNA715749	AMPLICON	SAMN18792200	SRX10667539	USA/MA-CDCBI-CRSP_W4OE4H6OVARQGGPS/2021	Illumina NovaSeq 6000	PAIRED	PCR	VIRAL RNA	Severe acute respiratory syndrome coronavirus 2	Homo sapiens	ILLUMINA	2021-04-03	United States	North America	47	2741.29	2388	0.998595	81972722
SRR14312524	PRJNA715749	AMPLICON	SAMN18792199	SRX10667538	USA/MA-CDCBI-CRSP_GZY34B7FJGEG4FFU/2021	Illumina NovaSeq 6000	PAIRED	PCR	VIRAL RNA	Severe acute respiratory syndrome coronavirus 2	Homo sapiens	ILLUMINA	2021-04-03	United States	North America	47	2243.01	1176	0.911347	67072855
SRR14312525	PRJNA715749	AMPLICON	SAMN18792198	SRX10667537	USA/MA-CDCBI-CRSP_O6VMEO44RSOOJQUA/2021	Illumina NovaSeq 6000	PAIRED	PCR	VIRAL RNA	Severe acute respiratory syndrome coronavirus 2	Homo sapiens	ILLUMINA	2021-04-03	United States	North America	47	3433.26	2720	0.981875	102664746
SRR14312526	PRJNA715749	AMPLICON	SAMN18792197	SRX10667536	USA/MA-CDCBI-CRSP_EA5E7XQM7ZNBXFCL/2021	Illumina NovaSeq 6000	PAIRED	PCR	VIRAL RNA	Severe acute respiratory syndrome coronavirus 2	Homo sapiens	ILLUMINA	2021-04-03	United States	North America	33	3529.48	3055	0.953817	105542097
SRR14312527	PRJNA715749	AMPLICON	SAMN18792196	SRX10667535	USA/MA-CDCBI-CRSP_MVTZCKC6KCUMLIWB/2021	Illumina NovaSeq 6000	PAIRED	PCR	VIRAL RNA	Severe acute respiratory syndrome coronavirus 2	Homo sapiens	ILLUMINA	2021-04-03	United States	North America	28	3200.53	2895	0.991506	95705480
SRR14312528	PRJNA715749	AMPLICON	SAMN18792194	SRX10667534	USA/MA-CDCBI-CRSP_LMUIPV6G63JSYA2Y/2021	Illumina NovaSeq 6000	PAIRED	PCR	VIRAL RNA	Severe acute respiratory syndrome coronavirus 2	Homo sapiens	ILLUMINA	2021-04-03	United States	North America	44	4176.77	4043	0.985787	124898090
SRR14312529	PRJNA715749	AMPLICON	SAMN18791830	SRX10667533	USA/MA-CDCBI-CRSP_5ULQQBGYQTWIW6DC/2021	Illumina NovaSeq 6000	PAIRED	PCR	VIRAL RNA	Severe acute respiratory syndrome coronavirus 2	Homo sapiens	ILLUMINA	2021-04-01	United States	North America	46	2399.26	1554	0.963716	71745029
SRR14312530	PRJNA715749	AMPLICON	SAMN18791794	SRX10667532	USA/MA-CDCBI-CRSP_ZJW25O5OG5JKKAQG/2021	Illumina NovaSeq 6000	PAIRED	PCR	VIRAL RNA	Severe acute respiratory syndrome coronavirus 2	Homo sapiens	ILLUMINA	2021-04-02	United States	North America	43	1530.6	1132	0.960405	45769482
SRR14312531	PRJNA715749	AMPLICON	SAMN18792193	SRX10667531	USA/MA-CDCBI-CRSP_NN5VEZ7HVK5IAQ4M/2021	Illumina NovaSeq 6000	PAIRED	PCR	VIRAL RNA	Severe acute respiratory syndrome coronavirus 2	Homo sapiens	ILLUMINA	2021-04-03	United States	North America	46	3685.15	3327	0.992175	110197005
SRR14312532	PRJNA715749	AMPLICON	SAMN18792192	SRX10667530	USA/MA-CDCBI-CRSP_M26GQPUFYO33PM7X/2021	Illumina NovaSeq 6000	PAIRED	PCR	VIRAL RNA	Severe acute respiratory syndrome coronavirus 2	Homo sapiens	ILLUMINA	2021-04-03	United States	North America	44	2805.59	2446	0.983614	83895694
SRR14312533	PRJNA715749	AMPLICON	SAMN18792191	SRX10667529	USA/MA-CDCBI-CRSP_VC6FWROUBC6DAESH/2021	Illumina NovaSeq 6000	PAIRED	PCR	VIRAL RNA	Severe acute respiratory syndrome coronavirus 2	Homo sapiens	ILLUMINA	2021-04-01	United States	North America	45	4339.55	4183	0.998562	129765501
SRR14312534	PRJNA715749	AMPLICON	SAMN18792190	SRX10667528	USA/MA-CDCBI-CRSP_VCOCMWVLKBTVTCOC/2021	Illumina NovaSeq 6000	PAIRED	PCR	VIRAL RNA	Severe acute respiratory syndrome coronavirus 2	Homo sapiens	ILLUMINA	2021-04-01	United States	North America	27	3051.9	2657	0.987326	91260839
SRR14312535	PRJNA715749	AMPLICON	SAMN18792189	SRX10667527	USA/MA-CDCBI-CRSP_E7QTZLGMM42RJH4J/2021	Illumina NovaSeq 6000	PAIRED	PCR	VIRAL RNA	Severe acute respiratory syndrome coronavirus 2	Homo sapiens	ILLUMINA	2021-04-01	United States	North America	51	2431.97	2131	0.992844	72723135
SRR14312536	PRJNA715749	AMPLICON	SAMN18792188	SRX10667526	USA/MA-CDCBI-CRSP_UPJK3UPPOVVMTK6R/2021	Illumina NovaSeq 6000	PAIRED	PCR	VIRAL RNA	Severe acute respiratory syndrome coronavirus 2	Homo sapiens	ILLUMINA	2021-04-01	United States	North America	37	3662.93	3246	0.98348	109532469
SRR14312539	PRJNA715749	AMPLICON	SAMN18792185	SRX10667523	USA/MA-CDCBI-CRSP_3D6G3HGU6OJUUQ6S/2021	Illumina NovaSeq 6000	PAIRED	PCR	VIRAL RNA	Severe acute respiratory syndrome coronavirus 2	Homo sapiens	ILLUMINA	2021-03-25	United States	North America	31	4890.85	5255	0.995519	146250971
SRR14312540	PRJNA715749	AMPLICON	SAMN18792184	SRX10667522	USA/MA-CDCBI-CRSP_BYD3AYEHXGDOAGEF/2021	Illumina NovaSeq 6000	PAIRED	PCR	VIRAL RNA	Severe acute respiratory syndrome coronavirus 2	Homo sapiens	ILLUMINA	2021-03-25	United States	North America	39	3389.85	2964	0.947865	101366677
SRR14312541	PRJNA715749	AMPLICON	SAMN18791829	SRX10667521	USA/MA-CDCBI-CRSP_LLSTHHX2ZEDAWHZE/2021	Illumina NovaSeq 6000	PAIRED	PCR	VIRAL RNA	Severe acute respiratory syndrome coronavirus 2	Homo sapiens	ILLUMINA	2021-04-01	United States	North America	38	2626.9	2307	0.981206	78552275
SRR14312542	PRJNA715749	AMPLICON	SAMN18792183	SRX10667520	USA/MA-CDCBI-CRSP_S76JK2AM2HWJ3MRW/2021	Illumina NovaSeq 6000	PAIRED	PCR	VIRAL RNA	Severe acute respiratory syndrome coronavirus 2	Homo sapiens	ILLUMINA	2021-03-25	United States	North America	30	3056.14	2582	0.991038	91387818
SRR14312543	PRJNA715749	AMPLICON	SAMN18792182	SRX10667519	USA/MA-CDCBI-CRSP_3R5GI37AQYEM2VRF/2021	Illumina NovaSeq 6000	PAIRED	PCR	VIRAL RNA	Severe acute respiratory syndrome coronavirus 2	Homo sapiens	ILLUMINA	2021-03-25	United States	North America	38	2560.05	1513	0.93412	76553126
SRR14312544	PRJNA715749	AMPLICON	SAMN18792181	SRX10667518	USA/MA-CDCBI-CRSP_6SDVXH76KDC7ALJM/2021	Illumina NovaSeq 6000	PAIRED	PCR	VIRAL RNA	Severe acute respiratory syndrome coronavirus 2	Homo sapiens	ILLUMINA	2021-03-25	United States	North America	33	3116.15	2239	0.952346	93182329
SRR14312545	PRJNA715749	AMPLICON	SAMN18792513	SRX10667517	USA/MA-CDCBI-CRSP_JLFPKPOOVH7AB4WZ/2021	Illumina NovaSeq 6000	PAIRED	PCR	VIRAL RNA	Severe acute respiratory syndrome coronavirus 2	Homo sapiens	ILLUMINA	2021-04-02	United States	North America	58	2261.49	1214	0.927098	67625243
SRR14312546	PRJNA715749	AMPLICON	SAMN18792179	SRX10668212	USA/MA-CDCBI-CRSP_4SEQ5M63BUWG4TEH/2021	Illumina NovaSeq 6000	PAIRED	PCR	VIRAL RNA	Severe acute respiratory syndrome coronavirus 2	Homo sapiens	ILLUMINA	2021-03-24	United States	North America	43	3503.84	2977	0.988396	104775269
SRR14312547	PRJNA715749	AMPLICON	SAMN18792512	SRX10667516	USA/MA-CDCBI-CRSP_DQD7RW3HB6LUG6A3/2021	Illumina NovaSeq 6000	PAIRED	PCR	VIRAL RNA	Severe acute respiratory syndrome coronavirus 2	Homo sapiens	ILLUMINA	2021-04-02	United States	North America	42	4394.72	4234	0.998662	131415234
SRR14312548	PRJNA715749	AMPLICON	SAMN18792511	SRX10667515	USA/MA-CDCBI-CRSP_MOY5AJPFWOIN3BC4/2021	Illumina NovaSeq 6000	PAIRED	PCR	VIRAL RNA	Severe acute respiratory syndrome coronavirus 2	Homo sapiens	ILLUMINA	2021-04-04	United States	North America	46	4350.14	4298	0.973782	130082128
SRR14312549	PRJNA715749	AMPLICON	SAMN18791859	SRX10667514	USA/MA-CDCBI-CRSP_7D6SEIVUFVIXN5PT/2021	Illumina NovaSeq 6000	PAIRED	PCR	VIRAL RNA	Severe acute respiratory syndrome coronavirus 2	Homo sapiens	ILLUMINA	2021-04-03	United States	North America	26	2084.47	1301	0.916062	62331969
SRR14312550	PRJNA715749	AMPLICON	SAMN18792510	SRX10667513	USA/MA-CDCBI-CRSP_PZUVSAW7RG35FJQV/2021	Illumina NovaSeq 6000	PAIRED	PCR	VIRAL RNA	Severe acute respiratory syndrome coronavirus 2	Homo sapiens	ILLUMINA	2021-04-02	United States	North America	43	2523.88	2036	0.993813	75471561
SRR14312552	PRJNA715749	AMPLICON	SAMN18792507	SRX10667511	USA/MA-CDCBI-CRSP_D3JLWVIWYI7SUA53/2021	Illumina NovaSeq 6000	PAIRED	PCR	VIRAL RNA	Severe acute respiratory syndrome coronavirus 2	Homo sapiens	ILLUMINA	2021-04-02	United States	North America	44	2187.65	1873	0.989968	65417372
SRR14312553	PRJNA715749	AMPLICON	SAMN18792506	SRX10667510	USA/MA-CDCBI-CRSP_DZSWIHRRJR4UXQGX/2021	Illumina NovaSeq 6000	PAIRED	PCR	VIRAL RNA	Severe acute respiratory syndrome coronavirus 2	Homo sapiens	ILLUMINA	2021-04-03	United States	North America	32	3710.55	3193	0.993011	110956536
SRR14312554	PRJNA715749	AMPLICON	SAMN18792505	SRX10667509	USA/MA-CDCBI-CRSP_6GWYVLY35FMDT2W2/2021	Illumina NovaSeq 6000	PAIRED	PCR	VIRAL RNA	Severe acute respiratory syndrome coronavirus 2	Homo sapiens	ILLUMINA	2021-04-02	United States	North America	33	5393.86	5641	0.975253	161292456
SRR14312555	PRJNA715749	AMPLICON	SAMN18792504	SRX10667508	USA/MA-CDCBI-CRSP_76RGZIEZEW7ESGUH/2021	Illumina NovaSeq 6000	PAIRED	PCR	VIRAL RNA	Severe acute respiratory syndrome coronavirus 2	Homo sapiens	ILLUMINA	2021-04-02	United States	North America	44	3228.68	2889	0.998629	96547336
SRR14312556	PRJNA715749	AMPLICON	SAMN18792503	SRX10667507	USA/MA-CDCBI-CRSP_5XWXDGGH26ZYD2FL/2021	Illumina NovaSeq 6000	PAIRED	PCR	VIRAL RNA	Severe acute respiratory syndrome coronavirus 2	Homo sapiens	ILLUMINA	2021-03-25	United States	North America	31	3820.1	3558	0.976089	114232466
SRR14312558	PRJNA715749	AMPLICON	SAMN18792501	SRX10667505	USA/MA-CDCBI-CRSP_G2NWW3W2ZGTVMZQA/2021	Illumina NovaSeq 6000	PAIRED	PCR	VIRAL RNA	Severe acute respiratory syndrome coronavirus 2	Homo sapiens	ILLUMINA	2021-03-24	United States	North America	34	2899.37	1991	0.946795	86699788
SRR14312559	PRJNA715749	AMPLICON	SAMN18792500	SRX10667504	USA/MA-CDCBI-CRSP_ZAVHMY6XLJBFT3NC/2021	Illumina NovaSeq 6000	PAIRED	PCR	VIRAL RNA	Severe acute respiratory syndrome coronavirus 2	Homo sapiens	ILLUMINA	2021-04-02	United States	North America	54	2438.87	1492	0.93616	72929562
SRR14312560	PRJNA715749	AMPLICON	SAMN18791858	SRX10667503	USA/MA-CDCBI-CRSP_YY7K43VXKTBY446G/2021	Illumina NovaSeq 6000	PAIRED	PCR	VIRAL RNA	Severe acute respiratory syndrome coronavirus 2	Homo sapiens	ILLUMINA	2021-04-03	United States	North America	28	2755.62	2434	0.970003	82401200
SRR14312561	PRJNA715749	AMPLICON	SAMN18792499	SRX10667502	USA/MA-CDCBI-CRSP_3N73NZQKCQCAXTF2/2021	Illumina NovaSeq 6000	PAIRED	PCR	VIRAL RNA	Severe acute respiratory syndrome coronavirus 2	Homo sapiens	ILLUMINA	2021-03-24	United States	North America	27	3196.93	2490	0.980537	95597794
SRR14312563	PRJNA715749	AMPLICON	SAMN18792496	SRX10667500	USA/MA-CDCBI-CRSP_LSHI74A5WNRQM4ZV/2021	Illumina NovaSeq 6000	PAIRED	PCR	VIRAL RNA	Severe acute respiratory syndrome coronavirus 2	Homo sapiens	ILLUMINA	2021-04-02	United States	North America	43	2918.32	1815	0.940976	87266668
SRR14312564	PRJNA715749	AMPLICON	SAMN18792495	SRX10667499	USA/MA-CDCBI-CRSP_L45DA6TFEI7LZ3AA/2021	Illumina NovaSeq 6000	PAIRED	PCR	VIRAL RNA	Severe acute respiratory syndrome coronavirus 2	Homo sapiens	ILLUMINA	2021-03-24	United States	North America	46	3115.96	2734	0.981206	93176542
SRR14312565	PRJNA715749	AMPLICON	SAMN18792494	SRX10667498	USA/MA-CDCBI-CRSP_M77IAPSOD6E5YB4Q/2021	Illumina NovaSeq 6000	PAIRED	PCR	VIRAL RNA	Severe acute respiratory syndrome coronavirus 2	Homo sapiens	ILLUMINA	2021-04-02	United States	North America	40	2104.48	1829	0.996823	62930144
SRR14312566	PRJNA715749	AMPLICON	SAMN18792493	SRX10667497	USA/MA-CDCBI-CRSP_SSILRNEH4AEQR77E/2021	Illumina NovaSeq 6000	PAIRED	PCR	VIRAL RNA	Severe acute respiratory syndrome coronavirus 2	Homo sapiens	ILLUMINA	2021-04-04	United States	North America	29	4734.7	4844	0.973481	141581742
SRR14312567	PRJNA715749	AMPLICON	SAMN18792492	SRX10667496	USA/MA-CDCBI-CRSP_YE7VLQYZ2FNQSVSA/2021	Illumina NovaSeq 6000	PAIRED	PCR	VIRAL RNA	Severe acute respiratory syndrome coronavirus 2	Homo sapiens	ILLUMINA	2021-04-02	United States	North America	43	3726.5	3475	0.993546	111433531
SRR14312568	PRJNA715749	AMPLICON	SAMN18792491	SRX10667495	USA/MA-CDCBI-CRSP_7KSFE53PR6P77KXK/2021	Illumina NovaSeq 6000	PAIRED	PCR	VIRAL RNA	Severe acute respiratory syndrome coronavirus 2	Homo sapiens	ILLUMINA	2021-04-02	United States	North America	41	2719.42	2353	0.998562	81318833
SRR14312569	PRJNA715749	AMPLICON	SAMN18792490	SRX10667494	USA/MA-CDCBI-CRSP_H4NFVY6TXHVXATHD/2021	Illumina NovaSeq 6000	PAIRED	PCR	VIRAL RNA	Severe acute respiratory syndrome coronavirus 2	Homo sapiens	ILLUMINA	2021-04-02	United States	North America	44	2553.42	2191	0.970137	76355056
SRR14312570	PRJNA715749	AMPLICON	SAMN18792432	SRX10668004	USA/MA-CDCBI-CRSP_ISCBGRCU5ZXSPVWK/2021	Illumina NovaSeq 6000	PAIRED	PCR	VIRAL RNA	Severe acute respiratory syndrome coronavirus 2	Homo sapiens	ILLUMINA	2021-04-02	United States	North America	45	3431.92	3050	0.994181	102624753
SRR14312572	PRJNA715749	AMPLICON	SAMN18792430	SRX10668002	USA/MA-CDCBI-CRSP_EP2TL3JCG5HZERJL/2021	Illumina NovaSeq 6000	PAIRED	PCR	VIRAL RNA	Severe acute respiratory syndrome coronavirus 2	Homo sapiens	ILLUMINA	2021-04-02	United States	North America	42	3024.5	2652	0.998595	90441662
SRR14312574	PRJNA715749	AMPLICON	SAMN18792428	SRX10668000	USA/MA-CDCBI-CRSP_T36PANEEZKXKLY4Y/2021	Illumina NovaSeq 6000	PAIRED	PCR	VIRAL RNA	Severe acute respiratory syndrome coronavirus 2	Homo sapiens	ILLUMINA	2021-03-24	United States	North America	28	2571.23	1802	0.961776	76887476
SRR14312575	PRJNA715749	AMPLICON	SAMN18792427	SRX10667999	USA/MA-CDCBI-CRSP_PXNWA6LLPRDL4L4G/2021	Illumina NovaSeq 6000	PAIRED	PCR	VIRAL RNA	Severe acute respiratory syndrome coronavirus 2	Homo sapiens	ILLUMINA	2021-03-25	United States	North America	30	3579.9	3347	0.983045	107049648
SRR14312577	PRJNA715749	AMPLICON	SAMN18792424	SRX10667997	USA/MA-CDCBI-CRSP_KMZPTNBP5HZECLPD/2021	Illumina NovaSeq 6000	PAIRED	PCR	VIRAL RNA	Severe acute respiratory syndrome coronavirus 2	Homo sapiens	ILLUMINA	2021-04-01	United States	North America	43	2771.21	2455	0.969301	82867608
SRR14312578	PRJNA715749	AMPLICON	SAMN18792423	SRX10667996	USA/MA-CDCBI-CRSP_BZNCU2PXCRR3LRBP/2021	Illumina NovaSeq 6000	PAIRED	PCR	VIRAL RNA	Severe acute respiratory syndrome coronavirus 2	Homo sapiens	ILLUMINA	2021-04-04	United States	North America	42	2881.29	2509	0.996756	86159170
SRR14312579	PRJNA715749	AMPLICON	SAMN18791851	SRX10667995	USA/MA-CDCBI-CRSP_ZJXTE36ZOKNH4KEO/2021	Illumina NovaSeq 6000	PAIRED	PCR	VIRAL RNA	Severe acute respiratory syndrome coronavirus 2	Homo sapiens	ILLUMINA	2021-04-02	United States	North America	31	2971.62	2515	0.978564	88860299
SRR14312580	PRJNA715749	AMPLICON	SAMN18792420	SRX10667994	USA/MA-CDCBI-CRSP_7GBTTKNAQ36YH5NT/2021	Illumina NovaSeq 6000	PAIRED	PCR	VIRAL RNA	Severe acute respiratory syndrome coronavirus 2	Homo sapiens	ILLUMINA	2021-04-04	United States	North America	32	3402.34	3026	0.99893	101740125
SRR14312581	PRJNA715749	AMPLICON	SAMN18792419	SRX10667993	USA/MA-CDCBI-CRSP_CTOYPKKAYKQONTVG/2021	Illumina NovaSeq 6000	PAIRED	PCR	VIRAL RNA	Severe acute respiratory syndrome coronavirus 2	Homo sapiens	ILLUMINA	2021-04-04	United States	North America	28	4696.11	4791	0.982142	140427864
SRR14312582	PRJNA715749	AMPLICON	SAMN18792418	SRX10667992	USA/MA-CDCBI-CRSP_5F2GJSB42MKEEZJV/2021	Illumina NovaSeq 6000	PAIRED	PCR	VIRAL RNA	Severe acute respiratory syndrome coronavirus 2	Homo sapiens	ILLUMINA	2021-04-04	United States	North America	28	3609.87	3270	0.982711	107945878
SRR14312583	PRJNA715749	AMPLICON	SAMN18792417	SRX10667991	USA/MA-CDCBI-CRSP_LV4PC277L3RSJJF5/2021	Illumina NovaSeq 6000	PAIRED	PCR	VIRAL RNA	Severe acute respiratory syndrome coronavirus 2	Homo sapiens	ILLUMINA	2021-04-04	United States	North America	44	3097.06	2358	0.993278	92611414
SRR14312584	PRJNA715749	AMPLICON	SAMN18792152	SRX10667990	USA/MA-CDCBI-CRSP_V6U3PZIPGY4SRAAJ/2021	Illumina NovaSeq 6000	PAIRED	PCR	VIRAL RNA	Severe acute respiratory syndrome coronavirus 2	Homo sapiens	ILLUMINA	2021-04-01	United States	North America	39	2715.94	1969	0.98445	81214630
SRR14312585	PRJNA715749	AMPLICON	SAMN18792151	SRX10667989	USA/MA-CDCBI-CRSP_3LB2KHRQJUGZ4Y6L/2021	Illumina NovaSeq 6000	PAIRED	PCR	VIRAL RNA	Severe acute respiratory syndrome coronavirus 2	Homo sapiens	ILLUMINA	2021-04-04	United States	North America	44	3799.04	3579	0.991205	113602766
SRR14312586	PRJNA715749	AMPLICON	SAMN18792150	SRX10667988	USA/MA-CDCBI-CRSP_JINKDN2MXERLERJ6/2021	Illumina NovaSeq 6000	PAIRED	PCR	VIRAL RNA	Severe acute respiratory syndrome coronavirus 2	Homo sapiens	ILLUMINA	2021-04-03	United States	North America	31	2733.95	2414	0.98766	81753303
SRR14312587	PRJNA715749	AMPLICON	SAMN18791826	SRX10667987	USA/MA-CDCBI-CRSP_EVUPI7Z54RZB74KD/2021	Illumina NovaSeq 6000	PAIRED	PCR	VIRAL RNA	Severe acute respiratory syndrome coronavirus 2	Homo sapiens	ILLUMINA	2021-04-04	United States	North America	36	3129	2788	0.991339	93566499
SRR14312588	PRJNA715749	AMPLICON	SAMN18792149	SRX10667986	USA/MA-CDCBI-CRSP_IJGRTT4M5PGNNRD6/2021	Illumina NovaSeq 6000	PAIRED	PCR	VIRAL RNA	Severe acute respiratory syndrome coronavirus 2	Homo sapiens	ILLUMINA	2021-04-01	United States	North America	28	2748.08	2404	0.99893	82175886
SRR14312589	PRJNA715749	AMPLICON	SAMN18792148	SRX10667985	USA/MA-CDCBI-CRSP_D3WTUMZPMY5Q7S3E/2021	Illumina NovaSeq 6000	PAIRED	PCR	VIRAL RNA	Severe acute respiratory syndrome coronavirus 2	Homo sapiens	ILLUMINA	2021-04-03	United States	North America	45	2453.58	2042	0.989867	73369542
SRR14312590	PRJNA715749	AMPLICON	SAMN18792147	SRX10667984	USA/MA-CDCBI-CRSP_LZF2OIULHFPRGAZ3/2021	Illumina NovaSeq 6000	PAIRED	PCR	VIRAL RNA	Severe acute respiratory syndrome coronavirus 2	Homo sapiens	ILLUMINA	2021-04-02	United States	North America	44	2924.34	2512	0.988897	87446585
SRR14312591	PRJNA715749	AMPLICON	SAMN18792146	SRX10667983	USA/MA-CDCBI-CRSP_GFE2YX4YOG5Y4G5E/2021	Illumina NovaSeq 6000	PAIRED	PCR	VIRAL RNA	Severe acute respiratory syndrome coronavirus 2	Homo sapiens	ILLUMINA	2021-04-04	United States	North America	65	2443.01	1413	0.930843	73053187
SRR14312592	PRJNA715749	AMPLICON	SAMN18792145	SRX10667982	USA/MA-CDCBI-CRSP_MY4Y2Y3MOG2JSGPB/2021	Illumina NovaSeq 6000	PAIRED	PCR	VIRAL RNA	Severe acute respiratory syndrome coronavirus 2	Homo sapiens	ILLUMINA	2021-04-01	United States	North America	29	2741.64	2073	0.98659	81983237
SRR14312593	PRJNA715749	AMPLICON	SAMN18792144	SRX10667981	USA/MA-CDCBI-CRSP_GRZHVJ3VEGE7NU5C/2021	Illumina NovaSeq 6000	PAIRED	PCR	VIRAL RNA	Severe acute respiratory syndrome coronavirus 2	Homo sapiens	ILLUMINA	2021-04-02	United States	North America	42	2392.17	1974	0.994482	71533083
SRR14312594	PRJNA715749	AMPLICON	SAMN18792143	SRX10667980	USA/MA-CDCBI-CRSP_PQZZOKVBFVA5D5FP/2021	Illumina NovaSeq 6000	PAIRED	PCR	VIRAL RNA	Severe acute respiratory syndrome coronavirus 2	Homo sapiens	ILLUMINA	2021-04-02	United States	North America	35	2797.58	2099	0.984115	83656023
SRR14312595	PRJNA715749	AMPLICON	SAMN18792142	SRX10667979	USA/MA-CDCBI-CRSP_KL4HDCARWNEBOXPG/2021	Illumina NovaSeq 6000	PAIRED	PCR	VIRAL RNA	Severe acute respiratory syndrome coronavirus 2	Homo sapiens	ILLUMINA	2021-04-03	United States	North America	43	1208.98	990	0.986256	36152067
SRR14312596	PRJNA715749	AMPLICON	SAMN18792141	SRX10667978	USA/MA-CDCBI-CRSP_I5E4KEIAXFH6FHQJ/2021	Illumina NovaSeq 6000	PAIRED	PCR	VIRAL RNA	Severe acute respiratory syndrome coronavirus 2	Homo sapiens	ILLUMINA	2021-04-01	United States	North America	46	3016.89	2652	0.998629	90214094
SRR14312598	PRJNA715749	AMPLICON	SAMN18791825	SRX10667976	USA/MA-CDCBI-CRSP_6K5PKOWFAJARUK6Y/2021	Illumina NovaSeq 6000	PAIRED	PCR	VIRAL RNA	Severe acute respiratory syndrome coronavirus 2	Homo sapiens	ILLUMINA	2021-04-04	United States	North America	35	3799.08	3571	0.99057	113603930
SRR14312599	PRJNA715749	AMPLICON	SAMN18792139	SRX10667975	USA/MA-CDCBI-CRSP_SI5NVIGXL2P2MAIE/2021	Illumina NovaSeq 6000	PAIRED	PCR	VIRAL RNA	Severe acute respiratory syndrome coronavirus 2	Homo sapiens	ILLUMINA	2021-04-03	United States	North America	46	2672.85	1909	0.950406	79926350
SRR14312601	PRJNA715749	AMPLICON	SAMN18792137	SRX10667973	USA/MA-CDCBI-CRSP_IH5STZREVDLWY7OF/2021	Illumina NovaSeq 6000	PAIRED	PCR	VIRAL RNA	Severe acute respiratory syndrome coronavirus 2	Homo sapiens	ILLUMINA	2021-04-01	United States	North America	41	2697.8	1864	0.957563	80672370
SRR14312602	PRJNA715749	AMPLICON	SAMN18792136	SRX10667972	USA/MA-CDCBI-CRSP_OCARKXB6QMRPIJNS/2021	Illumina NovaSeq 6000	PAIRED	PCR	VIRAL RNA	Severe acute respiratory syndrome coronavirus 2	Homo sapiens	ILLUMINA	2021-04-03	United States	North America	30	1461.57	1223	0.96686	43705401
SRR14312603	PRJNA715749	AMPLICON	SAMN18792135	SRX10667971	USA/MA-CDCBI-CRSP_3MMV4UMQ433W4MRG/2021	Illumina NovaSeq 6000	PAIRED	PCR	VIRAL RNA	Severe acute respiratory syndrome coronavirus 2	Homo sapiens	ILLUMINA	2021-04-02	United States	North America	47	2496.06	1767	0.958466	74639800
SRR14312604	PRJNA715749	AMPLICON	SAMN18792134	SRX10667970	USA/MA-CDCBI-CRSP_KST2TPCEVIKE42GS/2021	Illumina NovaSeq 6000	PAIRED	PCR	VIRAL RNA	Severe acute respiratory syndrome coronavirus 2	Homo sapiens	ILLUMINA	2021-04-01	United States	North America	44	2603	2258	0.998562	77837649
SRR14312605	PRJNA715749	AMPLICON	SAMN18792133	SRX10667969	USA/MA-CDCBI-CRSP_3D7KMVEBWPSDJVWQ/2021	Illumina NovaSeq 6000	PAIRED	PCR	VIRAL RNA	Severe acute respiratory syndrome coronavirus 2	Homo sapiens	ILLUMINA	2021-04-03	United States	North America	41	2884.09	2312	0.995352	86243052
SRR14312606	PRJNA715749	AMPLICON	SAMN18792132	SRX10667968	USA/MA-CDCBI-CRSP_7BMHZZILNCV6AZHJ/2021	Illumina NovaSeq 6000	PAIRED	PCR	VIRAL RNA	Severe acute respiratory syndrome coronavirus 2	Homo sapiens	ILLUMINA	2021-04-03	United States	North America	42	2228.85	1895	0.996689	66649391
SRR14312607	PRJNA715749	AMPLICON	SAMN18792131	SRX10667967	USA/MA-CDCBI-CRSP_M3PAGEGJOJTO3466/2021	Illumina NovaSeq 6000	PAIRED	PCR	VIRAL RNA	Severe acute respiratory syndrome coronavirus 2	Homo sapiens	ILLUMINA	2021-04-02	United States	North America	37	2363.8	2016	0.981139	70684844
SRR14312608	PRJNA715749	AMPLICON	SAMN18792280	SRX10667966	USA/MA-CDCBI-CRSP_TOWNWW4GJRM7HY6X/2021	Illumina NovaSeq 6000	PAIRED	PCR	VIRAL RNA	Severe acute respiratory syndrome coronavirus 2	Homo sapiens	ILLUMINA	2021-03-24	United States	North America	40	2597	2058	0.949938	77657973
SRR14312609	PRJNA715749	AMPLICON	SAMN18792279	SRX10667965	USA/MA-CDCBI-CRSP_KT6KLXOQKLVGQU2N/2021	Illumina NovaSeq 6000	PAIRED	PCR	VIRAL RNA	Severe acute respiratory syndrome coronavirus 2	Homo sapiens	ILLUMINA	2021-03-24	United States	North America	44	2337.72	1502	0.952647	69904950
SRR14312611	PRJNA715749	AMPLICON	SAMN18792277	SRX10667963	USA/MA-CDCBI-CRSP_VQKHTSSFXZ37QJAU/2021	Illumina NovaSeq 6000	PAIRED	PCR	VIRAL RNA	Severe acute respiratory syndrome coronavirus 2	Homo sapiens	ILLUMINA	2021-03-24	United States	North America	31	3986.98	3766	0.984283	119222538
SRR14312613	PRJNA715749	AMPLICON	SAMN18792275	SRX10667961	USA/MA-CDCBI-CRSP_J5SEHSSCWDTWT4V2/2021	Illumina NovaSeq 6000	PAIRED	PCR	VIRAL RNA	Severe acute respiratory syndrome coronavirus 2	Homo sapiens	ILLUMINA	2021-03-24	United States	North America	26	3451.41	3065	0.990101	103207617
SRR14312614	PRJNA715749	AMPLICON	SAMN18792274	SRX10667960	USA/MA-CDCBI-CRSP_SUMMOE5EPJXMTHEQ/2021	Illumina NovaSeq 6000	PAIRED	PCR	VIRAL RNA	Severe acute respiratory syndrome coronavirus 2	Homo sapiens	ILLUMINA	2021-03-24	United States	North America	43	2941.21	2160	0.985353	87950952
SRR14312617	PRJNA715749	AMPLICON	SAMN18792272	SRX10667957	USA/MA-CDCBI-CRSP_GKTUGVS6RPTYQLIG/2021	Illumina NovaSeq 6000	PAIRED	PCR	VIRAL RNA	Severe acute respiratory syndrome coronavirus 2	Homo sapiens	ILLUMINA	2021-03-24	United States	North America	53	2572.85	1557	0.94539	76935963
SRR14312619	PRJNA715749	AMPLICON	SAMN18792270	SRX10667955	USA/MA-CDCBI-CRSP_HDB574JAWIV7NYHI/2021	Illumina NovaSeq 6000	PAIRED	PCR	VIRAL RNA	Severe acute respiratory syndrome coronavirus 2	Homo sapiens	ILLUMINA	2021-03-24	United States	North America	35	2955.8	1618	0.945892	88387232
SRR14312620	PRJNA715749	AMPLICON	SAMN18792268	SRX10667954	USA/MA-CDCBI-CRSP_NQALYIX6NEXUW7BP/2021	Illumina NovaSeq 6000	PAIRED	PCR	VIRAL RNA	Severe acute respiratory syndrome coronavirus 2	Homo sapiens	ILLUMINA	2021-03-24	United States	North America	34	4291.69	4212	0.987459	128334487
SRR14312621	PRJNA715749	AMPLICON	SAMN18792267	SRX10667953	USA/MA-CDCBI-CRSP_RT5G3ZNAZS5V7CJ3/2021	Illumina NovaSeq 6000	PAIRED	PCR	VIRAL RNA	Severe acute respiratory syndrome coronavirus 2	Homo sapiens	ILLUMINA	2021-03-24	United States	North America	36	3503.11	2965	0.961141	104753615
SRR14312622	PRJNA715749	AMPLICON	SAMN18792266	SRX10667952	USA/MA-CDCBI-CRSP_C2JC6YSKD7GFQEXY/2021	Illumina NovaSeq 6000	PAIRED	PCR	VIRAL RNA	Severe acute respiratory syndrome coronavirus 2	Homo sapiens	ILLUMINA	2021-03-24	United States	North America	34	2751.63	1774	0.960405	82282110
SRR14312623	PRJNA715749	AMPLICON	SAMN18792265	SRX10667951	USA/MA-CDCBI-CRSP_ZYQ2JYWNNPQDUJ5E/2021	Illumina NovaSeq 6000	PAIRED	PCR	VIRAL RNA	Severe acute respiratory syndrome coronavirus 2	Homo sapiens	ILLUMINA	2021-03-24	United States	North America	31	3090.03	2090	0.977126	92401050
SRR14312624	PRJNA715749	AMPLICON	SAMN18792262	SRX10667950	USA/MA-CDCBI-CRSP_5BJLSOGMZZIEWYMF/2021	Illumina NovaSeq 6000	PAIRED	PCR	VIRAL RNA	Severe acute respiratory syndrome coronavirus 2	Homo sapiens	ILLUMINA	2021-03-24	United States	North America	41	3035.56	2648	0.994549	90772299
SRR14312626	PRJNA715749	AMPLICON	SAMN18791836	SRX10667948	USA/MA-CDCBI-CRSP_W73SEGZRET23I4FN/2021	Illumina NovaSeq 6000	PAIRED	PCR	VIRAL RNA	Severe acute respiratory syndrome coronavirus 2	Homo sapiens	ILLUMINA	2021-04-02	United States	North America	29	2106.64	1837	0.991874	62994901
SRR14312627	PRJNA715749	AMPLICON	SAMN18792260	SRX10667947	USA/MA-CDCBI-CRSP_G5J5M3SEHOGYNNVQ/2021	Illumina NovaSeq 6000	PAIRED	PCR	VIRAL RNA	Severe acute respiratory syndrome coronavirus 2	Homo sapiens	ILLUMINA	2021-03-24	United States	North America	39	2564.49	1315	0.90837	76686025
SRR14312628	PRJNA715749	AMPLICON	SAMN18792259	SRX10667946	USA/MA-CDCBI-CRSP_ZXQNADEPDXFU73CF/2021	Illumina NovaSeq 6000	PAIRED	PCR	VIRAL RNA	Severe acute respiratory syndrome coronavirus 2	Homo sapiens	ILLUMINA	2021-03-23	United States	North America	34	2225.11	1691	0.971608	66537392
SRR14312629	PRJNA715749	AMPLICON	SAMN18792258	SRX10667945	USA/MA-CDCBI-CRSP_EKLK7BNHBBCPR6QE/2021	Illumina NovaSeq 6000	PAIRED	PCR	VIRAL RNA	Severe acute respiratory syndrome coronavirus 2	Homo sapiens	ILLUMINA	2021-03-23	United States	North America	35	2543.76	2141	0.986222	76066141
SRR14312631	PRJNA715749	AMPLICON	SAMN18792256	SRX10667943	USA/MA-CDCBI-CRSP_VCXUOUE4SONG3ACH/2021	Illumina NovaSeq 6000	PAIRED	PCR	VIRAL RNA	Severe acute respiratory syndrome coronavirus 2	Homo sapiens	ILLUMINA	2021-03-23	United States	North America	37	3345.17	2982	0.986423	100030602
SRR14312632	PRJNA715749	AMPLICON	SAMN18791811	SRX10667942	USA/MA-CDCBI-CRSP_OKRPWE5DIMY55DI3/2021	Illumina NovaSeq 6000	PAIRED	PCR	VIRAL RNA	Severe acute respiratory syndrome coronavirus 2	Homo sapiens	ILLUMINA	2021-04-02	United States	North America	48	2977.52	2250	0.950473	89036708
SRR14312634	PRJNA715749	AMPLICON	SAMN18791998	SRX10667940	USA/MA-CDCBI-CRSP_WC7RAEZE3S34WBAO/2021	Illumina NovaSeq 6000	PAIRED	PCR	VIRAL RNA	Severe acute respiratory syndrome coronavirus 2	Homo sapiens	ILLUMINA	2021-04-01	United States	North America	54	3221.51	2454	0.971541	96332665
SRR14312635	PRJNA715749	AMPLICON	SAMN18791997	SRX10667939	USA/MA-CDCBI-CRSP_7V75NIO76F5XT6Y5/2021	Illumina NovaSeq 6000	PAIRED	PCR	VIRAL RNA	Severe acute respiratory syndrome coronavirus 2	Homo sapiens	ILLUMINA	2021-04-04	United States	North America	35	3670.73	3410	0.98251	109765831
SRR14312636	PRJNA715749	AMPLICON	SAMN18791996	SRX10667938	USA/MA-CDCBI-CRSP_VCBSWT2J3BU5NAGY/2021	Illumina NovaSeq 6000	PAIRED	PCR	VIRAL RNA	Severe acute respiratory syndrome coronavirus 2	Homo sapiens	ILLUMINA	2021-04-04	United States	North America	30	4220.9	3974	0.985888	126217539
SRR14312637	PRJNA715749	AMPLICON	SAMN18791995	SRX10667937	USA/MA-CDCBI-CRSP_KV3UASO63JUM42QF/2021	Illumina NovaSeq 6000	PAIRED	PCR	VIRAL RNA	Severe acute respiratory syndrome coronavirus 2	Homo sapiens	ILLUMINA	2021-04-04	United States	North America	39	3071.51	2553	0.977828	91847300
SRR14312638	PRJNA715749	AMPLICON	SAMN18791994	SRX10667936	USA/MA-CDCBI-CRSP_UA2KES35HRTNADRK/2021	Illumina NovaSeq 6000	PAIRED	PCR	VIRAL RNA	Severe acute respiratory syndrome coronavirus 2	Homo sapiens	ILLUMINA	2021-04-03	United States	North America	28	2017.84	1691	0.998696	60339420
SRR14312639	PRJNA715749	AMPLICON	SAMN18791993	SRX10667935	USA/MA-CDCBI-CRSP_DKULY3UZEOPEHQOI/2021	Illumina NovaSeq 6000	PAIRED	PCR	VIRAL RNA	Severe acute respiratory syndrome coronavirus 2	Homo sapiens	ILLUMINA	2021-04-03	United States	North America	45	2028.24	1425	0.975487	60650576
SRR14312640	PRJNA715749	AMPLICON	SAMN18791992	SRX10667934	USA/MA-CDCBI-CRSP_DA3W4SMR2XCX6QWF/2021	Illumina NovaSeq 6000	PAIRED	PCR	VIRAL RNA	Severe acute respiratory syndrome coronavirus 2	Homo sapiens	ILLUMINA	2021-04-03	United States	North America	67	2090.65	1059	0.914356	62516793
SRR14312641	PRJNA715749	AMPLICON	SAMN18791991	SRX10667933	USA/MA-CDCBI-CRSP_QQ7VV6JM3UQAQ6WA/2021	Illumina NovaSeq 6000	PAIRED	PCR	VIRAL RNA	Severe acute respiratory syndrome coronavirus 2	Homo sapiens	ILLUMINA	2021-04-03	United States	North America	45	3004.06	2676	0.992108	89830264
SRR14312642	PRJNA715749	AMPLICON	SAMN18791990	SRX10667932	USA/MA-CDCBI-CRSP_TYBXSUHKQNIGHUQC/2021	Illumina NovaSeq 6000	PAIRED	PCR	VIRAL RNA	Severe acute respiratory syndrome coronavirus 2	Homo sapiens	ILLUMINA	2021-04-03	United States	North America	26	2999.01	2696	0.991707	89679261
SRR14312643	PRJNA715749	AMPLICON	SAMN18791810	SRX10667931	USA/MA-CDCBI-CRSP_2OS3LHC7IZ6IEJZC/2021	Illumina NovaSeq 6000	PAIRED	PCR	VIRAL RNA	Severe acute respiratory syndrome coronavirus 2	Homo sapiens	ILLUMINA	2021-04-02	United States	North America	34	3180.8	2944	0.973815	95115588
SRR14312644	PRJNA715749	AMPLICON	SAMN18791792	SRX10667930	USA/MA-CDCBI-CRSP_BHLXZGOIC4RPPQZV/2021	Illumina NovaSeq 6000	PAIRED	PCR	VIRAL RNA	Severe acute respiratory syndrome coronavirus 2	Homo sapiens	ILLUMINA	2021-04-02	United States	North America	57	2625.85	1696	0.957161	78520823
SRR14312645	PRJNA715749	AMPLICON	SAMN18791989	SRX10667929	USA/VT-CDCBI-CRSP_2Z6YO2RQKF5JVBL2/2021	Illumina NovaSeq 6000	PAIRED	PCR	VIRAL RNA	Severe acute respiratory syndrome coronavirus 2	Homo sapiens	ILLUMINA	2021-04-03	United States	North America	31	3553.45	3284	0.990068	106258812
SRR14312646	PRJNA715749	AMPLICON	SAMN18791988	SRX10667928	USA/MA-CDCBI-CRSP_E6GVIBYAPRNJZCV5/2021	Illumina NovaSeq 6000	PAIRED	PCR	VIRAL RNA	Severe acute respiratory syndrome coronavirus 2	Homo sapiens	ILLUMINA	2021-04-03	United States	North America	49	2387.25	2008	0.964184	71385811
SRR14312648	PRJNA715749	AMPLICON	SAMN18791986	SRX10667926	USA/MA-CDCBI-CRSP_5MD7FXHEMZD5FCHH/2021	Illumina NovaSeq 6000	PAIRED	PCR	VIRAL RNA	Severe acute respiratory syndrome coronavirus 2	Homo sapiens	ILLUMINA	2021-04-03	United States	North America	36	2437.97	2090	0.998127	72902549
SRR14312649	PRJNA715749	AMPLICON	SAMN18791985	SRX10667925	USA/MA-CDCBI-CRSP_ADZ66OIMX56N3FNW/2021	Illumina NovaSeq 6000	PAIRED	PCR	VIRAL RNA	Severe acute respiratory syndrome coronavirus 2	Homo sapiens	ILLUMINA	2021-04-03	United States	North America	46	3849.84	3616	0.99796	115121719
SRR14312650	PRJNA715749	AMPLICON	SAMN18791984	SRX10667924	USA/MA-CDCBI-CRSP_2LJFGYQZ4YNS37OG/2021	Illumina NovaSeq 6000	PAIRED	PCR	VIRAL RNA	Severe acute respiratory syndrome coronavirus 2	Homo sapiens	ILLUMINA	2021-04-03	United States	North America	37	2689.53	1789	0.937063	80424925
SRR14312651	PRJNA715749	AMPLICON	SAMN18791983	SRX10667923	USA/MA-CDCBI-CRSP_VG5MEPCWVFD4SH4S/2021	Illumina NovaSeq 6000	PAIRED	PCR	VIRAL RNA	Severe acute respiratory syndrome coronavirus 2	Homo sapiens	ILLUMINA	2021-04-03	United States	North America	30	1704.74	1460	0.967328	50976900
SRR14312652	PRJNA715749	AMPLICON	SAMN18791982	SRX10667922	USA/MA-CDCBI-CRSP_6E36SEFWH4EGKS6A/2021	Illumina NovaSeq 6000	PAIRED	PCR	VIRAL RNA	Severe acute respiratory syndrome coronavirus 2	Homo sapiens	ILLUMINA	2021-04-03	United States	North America	26	2545.73	2114	0.984617	76125044
SRR14312653	PRJNA715749	AMPLICON	SAMN18791981	SRX10667921	USA/MA-CDCBI-CRSP_VQKRAZ2HDUHNM4GJ/2021	Illumina NovaSeq 6000	PAIRED	PCR	VIRAL RNA	Severe acute respiratory syndrome coronavirus 2	Homo sapiens	ILLUMINA	2021-04-03	United States	North America	26	1051.5	885	0.988295	31443022
SRR14312654	PRJNA715749	AMPLICON	SAMN18791980	SRX10667920	USA/MA-CDCBI-CRSP_ZYVKMFJE6BKXNDPX/2021	Illumina NovaSeq 6000	PAIRED	PCR	VIRAL RNA	Severe acute respiratory syndrome coronavirus 2	Homo sapiens	ILLUMINA	2021-04-03	United States	North America	24	2555.97	2225	0.99903	76431051
SRR14312655	PRJNA715749	AMPLICON	SAMN18791809	SRX10667919	USA/MA-CDCBI-CRSP_ZZ22FOOELWKYBZQN/2021	Illumina NovaSeq 6000	PAIRED	PCR	VIRAL RNA	Severe acute respiratory syndrome coronavirus 2	Homo sapiens	ILLUMINA	2021-04-02	United States	North America	29	2609.96	2268	0.998863	78045743
SRR14312656	PRJNA715749	AMPLICON	SAMN18791979	SRX10667918	USA/MA-CDCBI-CRSP_F3OULNE7NYK77ATV/2021	Illumina NovaSeq 6000	PAIRED	PCR	VIRAL RNA	Severe acute respiratory syndrome coronavirus 2	Homo sapiens	ILLUMINA	2021-04-03	United States	North America	44	2157.35	1757	0.993746	64511214
SRR14312658	PRJNA715749	AMPLICON	SAMN18792254	SRX10667916	USA/MA-CDCBI-CRSP_MHXSPUWKYKIX3LAF/2021	Illumina NovaSeq 6000	PAIRED	PCR	VIRAL RNA	Severe acute respiratory syndrome coronavirus 2	Homo sapiens	ILLUMINA	2021-03-23	United States	North America	28	3183.09	2549	0.988329	95183885
SRR14312661	PRJNA715749	AMPLICON	SAMN18792250	SRX10667913	USA/MA-CDCBI-CRSP_IMV3X4QNNIF3SKRE/2021	Illumina NovaSeq 6000	PAIRED	PCR	VIRAL RNA	Severe acute respiratory syndrome coronavirus 2	Homo sapiens	ILLUMINA	2021-03-23	United States	North America	43	3603.09	3237	0.991472	107743179
SRR14312662	PRJNA715749	AMPLICON	SAMN18791835	SRX10667912	USA/MA-CDCBI-CRSP_RK7JWZHVU7VMNAEX/2021	Illumina NovaSeq 6000	PAIRED	PCR	VIRAL RNA	Severe acute respiratory syndrome coronavirus 2	Homo sapiens	ILLUMINA	2021-04-01	United States	North America	51	2502.75	1705	0.951443	74839797
SRR14312663	PRJNA715749	AMPLICON	SAMN18792249	SRX10667911	USA/MA-CDCBI-CRSP_EMCIGZT7XFUMSPSF/2021	Illumina NovaSeq 6000	PAIRED	PCR	VIRAL RNA	Severe acute respiratory syndrome coronavirus 2	Homo sapiens	ILLUMINA	2021-03-23	United States	North America	34	3921.24	3736	0.983146	117256975
SRR14312664	PRJNA715749	AMPLICON	SAMN18792248	SRX10667910	USA/MA-CDCBI-CRSP_FT6SI6UJ33CRXETE/2021	Illumina NovaSeq 6000	PAIRED	PCR	VIRAL RNA	Severe acute respiratory syndrome coronavirus 2	Homo sapiens	ILLUMINA	2021-03-23	United States	North America	35	2773.59	1834	0.966258	82938749
SRR14312665	PRJNA715749	AMPLICON	SAMN18792247	SRX10667909	USA/MA-CDCBI-CRSP_QFFD33PZOYOH3SMB/2021	Illumina NovaSeq 6000	PAIRED	PCR	VIRAL RNA	Severe acute respiratory syndrome coronavirus 2	Homo sapiens	ILLUMINA	2021-03-23	United States	North America	29	2374.38	1809	0.956794	71000963
SRR14312666	PRJNA715749	AMPLICON	SAMN18792246	SRX10667908	USA/MA-CDCBI-CRSP_PDIWKU36PETZR6IB/2021	Illumina NovaSeq 6000	PAIRED	PCR	VIRAL RNA	Severe acute respiratory syndrome coronavirus 2	Homo sapiens	ILLUMINA	2021-03-23	United States	North America	39	3347.33	2348	0.964251	100095260
SRR14312668	PRJNA715749	AMPLICON	SAMN18792244	SRX10667906	USA/MA-CDCBI-CRSP_IJMRQR2Q4EB2LQBI/2021	Illumina NovaSeq 6000	PAIRED	PCR	VIRAL RNA	Severe acute respiratory syndrome coronavirus 2	Homo sapiens	ILLUMINA	2021-03-23	United States	North America	41	3107.33	2603	0.986122	92918424
SRR14312670	PRJNA715749	AMPLICON	SAMN18792242	SRX10667904	USA/MA-CDCBI-CRSP_UQDSKSL54IHWJBXY/2021	Illumina NovaSeq 6000	PAIRED	PCR	VIRAL RNA	Severe acute respiratory syndrome coronavirus 2	Homo sapiens	ILLUMINA	2021-03-23	United States	North America	44	3066.6	2059	0.957362	91700443
SRR14312671	PRJNA715749	AMPLICON	SAMN18792241	SRX10667903	USA/MA-CDCBI-CRSP_GKX66YVPSFZ6MST3/2021	Illumina NovaSeq 6000	PAIRED	PCR	VIRAL RNA	Severe acute respiratory syndrome coronavirus 2	Homo sapiens	ILLUMINA	2021-03-23	United States	North America	39	2823.92	2249	0.98047	84443535
SRR14312672	PRJNA715749	AMPLICON	SAMN18792240	SRX10667902	USA/MA-CDCBI-CRSP_PJFKGRHFKF5XGQYF/2021	Illumina NovaSeq 6000	PAIRED	PCR	VIRAL RNA	Severe acute respiratory syndrome coronavirus 2	Homo sapiens	ILLUMINA	2021-03-23	United States	North America	48	2940.54	2081	0.98572	87930896
SRR14312673	PRJNA715749	AMPLICON	SAMN18791834	SRX10667901	USA/MA-CDCBI-CRSP_NHC43QIDF57M7U7A/2021	Illumina NovaSeq 6000	PAIRED	PCR	VIRAL RNA	Severe acute respiratory syndrome coronavirus 2	Homo sapiens	ILLUMINA	2021-04-01	United States	North America	43	2938.2	1992	0.982911	87860993
SRR14312674	PRJNA715749	AMPLICON	SAMN18792239	SRX10667900	USA/MA-CDCBI-CRSP_GVGXBK7TAH3J6E33/2021	Illumina NovaSeq 6000	PAIRED	PCR	VIRAL RNA	Severe acute respiratory syndrome coronavirus 2	Homo sapiens	ILLUMINA	2021-03-23	United States	North America	32	2494.75	1385	0.923285	74600642
SRR14312675	PRJNA715749	AMPLICON	SAMN18792238	SRX10667899	USA/MA-CDCBI-CRSP_PRDSP6O6J3EZROEI/2021	Illumina NovaSeq 6000	PAIRED	PCR	VIRAL RNA	Severe acute respiratory syndrome coronavirus 2	Homo sapiens	ILLUMINA	2021-03-23	United States	North America	34	3174.52	2328	0.974819	94927736
SRR14312676	PRJNA715749	AMPLICON	SAMN18792237	SRX10667898	USA/MA-CDCBI-CRSP_IBWEFHPOG77QNION/2021	Illumina NovaSeq 6000	PAIRED	PCR	VIRAL RNA	Severe acute respiratory syndrome coronavirus 2	Homo sapiens	ILLUMINA	2021-03-23	United States	North America	44	2803.24	2323	0.989198	83825246
SRR14312677	PRJNA715749	AMPLICON	SAMN18792236	SRX10667897	USA/MA-CDCBI-CRSP_RAMAYQHWO4G3LKXA/2021	Illumina NovaSeq 6000	PAIRED	PCR	VIRAL RNA	Severe acute respiratory syndrome coronavirus 2	Homo sapiens	ILLUMINA	2021-03-23	United States	North America	42	3887.55	3439	0.984617	116249527
SRR14312681	PRJNA715749	AMPLICON	SAMN18791978	SRX10667893	USA/MA-CDCBI-CRSP_FR6JMXXUONGQR5RE/2021	Illumina NovaSeq 6000	PAIRED	PCR	VIRAL RNA	Severe acute respiratory syndrome coronavirus 2	Homo sapiens	ILLUMINA	2021-04-03	United States	North America	43	2859.08	2518	0.991941	85495061
SRR14312682	PRJNA715749	AMPLICON	SAMN18791977	SRX10667892	USA/MA-CDCBI-CRSP_X7675FZ4BB7Q7WV5/2021	Illumina NovaSeq 6000	PAIRED	PCR	VIRAL RNA	Severe acute respiratory syndrome coronavirus 2	Homo sapiens	ILLUMINA	2021-04-03	United States	North America	48	1545.26	1258	0.98542	46207969
SRR14312684	PRJNA715749	AMPLICON	SAMN18791975	SRX10667890	USA/MA-CDCBI-CRSP_O7BMMGAN3UZMCHAD/2021	Illumina NovaSeq 6000	PAIRED	PCR	VIRAL RNA	Severe acute respiratory syndrome coronavirus 2	Homo sapiens	ILLUMINA	2021-04-03	United States	North America	40	2209.34	1854	0.964652	66065755
SRR14312686	PRJNA715749	AMPLICON	SAMN18791973	SRX10667888	USA/MA-CDCBI-CRSP_ZBPSB5P5BV65QSYK/2021	Illumina NovaSeq 6000	PAIRED	PCR	VIRAL RNA	Severe acute respiratory syndrome coronavirus 2	Homo sapiens	ILLUMINA	2021-04-03	United States	North America	31	2336.59	1973	0.98241	69871130
SRR14312687	PRJNA715749	AMPLICON	SAMN18791972	SRX10667887	USA/MA-CDCBI-CRSP_CGYK3WH3ZK6XT5Q2/2021	Illumina NovaSeq 6000	PAIRED	PCR	VIRAL RNA	Severe acute respiratory syndrome coronavirus 2	Homo sapiens	ILLUMINA	2021-04-03	United States	North America	31	2714.71	2190	0.977561	81178098
SRR14312689	PRJNA715749	AMPLICON	SAMN18791970	SRX10667885	USA/MA-CDCBI-CRSP_PCSUI3EFCLMVE3TZ/2021	Illumina NovaSeq 6000	PAIRED	PCR	VIRAL RNA	Severe acute respiratory syndrome coronavirus 2	Homo sapiens	ILLUMINA	2021-04-03	United States	North America	42	1631.39	1224	0.981139	48783461
SRR14312691	PRJNA715749	AMPLICON	SAMN18791969	SRX10667883	USA/MA-CDCBI-CRSP_FGDORUZU3XQTKYVX/2021	Illumina NovaSeq 6000	PAIRED	PCR	VIRAL RNA	Severe acute respiratory syndrome coronavirus 2	Homo sapiens	ILLUMINA	2021-04-03	United States	North America	42	2619.32	2231	0.998595	78325550
SRR14312692	PRJNA715749	AMPLICON	SAMN18791968	SRX10667882	USA/MA-CDCBI-CRSP_CBXCHUFFVA6KUHPD/2021	Illumina NovaSeq 6000	PAIRED	PCR	VIRAL RNA	Severe acute respiratory syndrome coronavirus 2	Homo sapiens	ILLUMINA	2021-04-03	United States	North America	41	1482.67	1178	0.994081	44336376
SRR14312693	PRJNA715749	AMPLICON	SAMN18791967	SRX10667881	USA/MA-CDCBI-CRSP_NKQTLDUUHM6V6PEV/2021	Illumina NovaSeq 6000	PAIRED	PCR	VIRAL RNA	Severe acute respiratory syndrome coronavirus 2	Homo sapiens	ILLUMINA	2021-04-03	United States	North America	32	2481.97	2112	0.981206	74218360
SRR14312694	PRJNA715749	AMPLICON	SAMN18791966	SRX10667880	USA/MA-CDCBI-CRSP_TAZ6G5D7A43PAAA6/2021	Illumina NovaSeq 6000	PAIRED	PCR	VIRAL RNA	Severe acute respiratory syndrome coronavirus 2	Homo sapiens	ILLUMINA	2021-04-03	United States	North America	34	3081.8	2382	0.975621	92155152
SRR14312695	PRJNA715749	AMPLICON	SAMN18791965	SRX10667879	USA/MA-CDCBI-CRSP_X24FHRYVWZZ56HX2/2021	Illumina NovaSeq 6000	PAIRED	PCR	VIRAL RNA	Severe acute respiratory syndrome coronavirus 2	Homo sapiens	ILLUMINA	2021-04-03	United States	North America	30	2493.02	2058	0.939705	74548728
SRR14312696	PRJNA715749	AMPLICON	SAMN18791964	SRX10667878	USA/MA-CDCBI-CRSP_Z7QL5R2GWSBJBYWR/2021	Illumina NovaSeq 6000	PAIRED	PCR	VIRAL RNA	Severe acute respiratory syndrome coronavirus 2	Homo sapiens	ILLUMINA	2021-04-03	United States	North America	29	2508.85	2061	0.96997	75022212
SRR14312697	PRJNA715749	AMPLICON	SAMN18791963	SRX10667877	USA/MA-CDCBI-CRSP_KWB376MVY3VZDRQ6/2021	Illumina NovaSeq 6000	PAIRED	PCR	VIRAL RNA	Severe acute respiratory syndrome coronavirus 2	Homo sapiens	ILLUMINA	2021-04-03	United States	North America	47	2808.52	2385	0.991807	83983167
SRR14312698	PRJNA715749	AMPLICON	SAMN18791962	SRX10667876	USA/MA-CDCBI-CRSP_IKWTPIVDT3MRQJGU/2021	Illumina NovaSeq 6000	PAIRED	PCR	VIRAL RNA	Severe acute respiratory syndrome coronavirus 2	Homo sapiens	ILLUMINA	2021-04-03	United States	North America	31	4870.95	5038	0.982644	145655914
SRR14312699	PRJNA715749	AMPLICON	SAMN18791961	SRX10667875	USA/MA-CDCBI-CRSP_LWTZSKHEYOSE4VJM/2021	Illumina NovaSeq 6000	PAIRED	PCR	VIRAL RNA	Severe acute respiratory syndrome coronavirus 2	Homo sapiens	ILLUMINA	2021-04-03	United States	North America	30	4604.61	4738	0.972846	137691746
SRR14312700	PRJNA715749	AMPLICON	SAMN18791960	SRX10667874	USA/MA-CDCBI-CRSP_7MJUUDFOLFY2L35J/2021	Illumina NovaSeq 6000	PAIRED	PCR	VIRAL RNA	Severe acute respiratory syndrome coronavirus 2	Homo sapiens	ILLUMINA	2021-04-03	United States	North America	45	2747.58	2396	0.985754	82160940
SRR14312701	PRJNA715749	AMPLICON	SAMN18791807	SRX10667873	USA/MA-CDCBI-CRSP_XHEI3T5U77X7QG43/2021	Illumina NovaSeq 6000	PAIRED	PCR	VIRAL RNA	Severe acute respiratory syndrome coronavirus 2	Homo sapiens	ILLUMINA	2021-04-02	United States	North America	46	2788.9	2452	0.998562	83396349
SRR14312702	PRJNA715749	AMPLICON	SAMN18791959	SRX10667872	USA/MA-CDCBI-CRSP_WARH2QDIOWGGNRWL/2021	Illumina NovaSeq 6000	PAIRED	PCR	VIRAL RNA	Severe acute respiratory syndrome coronavirus 2	Homo sapiens	ILLUMINA	2021-04-03	United States	North America	42	1100.89	873	0.965622	32919994
SRR14312703	PRJNA715749	AMPLICON	SAMN18791958	SRX10667871	USA/MA-CDCBI-CRSP_HTXSRFNGE3QSJK3R/2021	Illumina NovaSeq 6000	PAIRED	PCR	VIRAL RNA	Severe acute respiratory syndrome coronavirus 2	Homo sapiens	ILLUMINA	2021-04-03	United States	North America	35	1794.55	1002	0.909273	53662477
SRR14312704	PRJNA715749	AMPLICON	SAMN18791957	SRX10667870	USA/MA-CDCBI-CRSP_EV7V25PKPQLMQKYG/2021	Illumina NovaSeq 6000	PAIRED	PCR	VIRAL RNA	Severe acute respiratory syndrome coronavirus 2	Homo sapiens	ILLUMINA	2021-04-03	United States	North America	28	2916.85	2126	0.971408	87222666
SRR14312706	PRJNA715749	AMPLICON	SAMN18791888	SRX10667868	USA/MA-CDCBI-CRSP_SEOPVPPBUMWOXF7F/2021	Illumina NovaSeq 6000	PAIRED	PCR	VIRAL RNA	Severe acute respiratory syndrome coronavirus 2	Homo sapiens	ILLUMINA	2021-04-02	United States	North America	33	2180.44	1378	0.94743	65201593
SRR14312707	PRJNA715749	AMPLICON	SAMN18791887	SRX10667867	USA/MA-CDCBI-CRSP_KFLUCJFVAXNJSPQE/2021	Illumina NovaSeq 6000	PAIRED	PCR	VIRAL RNA	Severe acute respiratory syndrome coronavirus 2	Homo sapiens	ILLUMINA	2021-04-02	United States	North America	37	2766.54	2459	0.989566	82727898
SRR14312708	PRJNA715749	AMPLICON	SAMN18791886	SRX10667866	USA/MA-CDCBI-CRSP_YIFEGDZ7SVE22E2H/2021	Illumina NovaSeq 6000	PAIRED	PCR	VIRAL RNA	Severe acute respiratory syndrome coronavirus 2	Homo sapiens	ILLUMINA	2021-04-02	United States	North America	33	3762.36	3541	0.973782	112505721
SRR14312709	PRJNA715749	AMPLICON	SAMN18791885	SRX10667865	USA/MA-CDCBI-CRSP_Y6ARCWBK6A27ES7N/2021	Illumina NovaSeq 6000	PAIRED	PCR	VIRAL RNA	Severe acute respiratory syndrome coronavirus 2	Homo sapiens	ILLUMINA	2021-04-02	United States	North America	47	3303.18	2975	0.990101	98775001
SRR14312710	PRJNA715749	AMPLICON	SAMN18791884	SRX10667864	USA/MA-CDCBI-CRSP_F7QBZLYG6AGVJT4Z/2021	Illumina NovaSeq 6000	PAIRED	PCR	VIRAL RNA	Severe acute respiratory syndrome coronavirus 2	Homo sapiens	ILLUMINA	2021-04-02	United States	North America	36	3159.38	2871	0.992141	94474888
SRR14312711	PRJNA715749	AMPLICON	SAMN18791883	SRX10667863	USA/MA-CDCBI-CRSP_QKWEUEDECKUG662J/2021	Illumina NovaSeq 6000	PAIRED	PCR	VIRAL RNA	Severe acute respiratory syndrome coronavirus 2	Homo sapiens	ILLUMINA	2021-04-01	United States	North America	31	3243.46	2935	0.990302	96989128
SRR14312712	PRJNA715749	AMPLICON	SAMN18791882	SRX10667862	USA/MA-CDCBI-CRSP_4PHBDLA73ZZIMPNI/2021	Illumina NovaSeq 6000	PAIRED	PCR	VIRAL RNA	Severe acute respiratory syndrome coronavirus 2	Homo sapiens	ILLUMINA	2021-04-01	United States	North America	47	3235.45	2887	0.973548	96749749
SRR14312713	PRJNA715749	AMPLICON	SAMN18792416	SRX10667861	USA/MA-CDCBI-CRSP_L725DD3VUYO5GZWL/2021	Illumina NovaSeq 6000	PAIRED	PCR	VIRAL RNA	Severe acute respiratory syndrome coronavirus 2	Homo sapiens	ILLUMINA	2021-04-04	United States	North America	66	2982.86	1980	0.9483	89196339
SRR14312714	PRJNA715749	AMPLICON	SAMN18791881	SRX10667813	USA/MA-CDCBI-CRSP_5PDGZZVLUMIPAN6T/2021	Illumina NovaSeq 6000	PAIRED	PCR	VIRAL RNA	Severe acute respiratory syndrome coronavirus 2	Homo sapiens	ILLUMINA	2021-04-01	United States	North America	48	2483.51	2128	0.974986	74264292
SRR14312715	PRJNA715749	AMPLICON	SAMN18792415	SRX10667860	USA/MA-CDCBI-CRSP_7WHFV5KEDQX3DJVL/2021	Illumina NovaSeq 6000	PAIRED	PCR	VIRAL RNA	Severe acute respiratory syndrome coronavirus 2	Homo sapiens	ILLUMINA	2021-04-03	United States	North America	49	3080.18	2751	0.985553	92106526
SRR14312716	PRJNA715749	AMPLICON	SAMN18792414	SRX10667859	USA/MA-CDCBI-CRSP_SK7NXDBI2B227C52/2021	Illumina NovaSeq 6000	PAIRED	PCR	VIRAL RNA	Severe acute respiratory syndrome coronavirus 2	Homo sapiens	ILLUMINA	2021-04-03	United States	North America	28	3376.54	2808	0.969936	100968784
SRR14312717	PRJNA715749	AMPLICON	SAMN18792413	SRX10667858	USA/MA-CDCBI-CRSP_KTWTAD7SMSQQAY5S/2021	Illumina NovaSeq 6000	PAIRED	PCR	VIRAL RNA	Severe acute respiratory syndrome coronavirus 2	Homo sapiens	ILLUMINA	2021-04-03	United States	North America	25	4669.86	4755	0.97425	139642972
SRR14312718	PRJNA715749	AMPLICON	SAMN18792412	SRX10667857	USA/MA-CDCBI-CRSP_EMOUOEXPYS3EY7CU/2021	Illumina NovaSeq 6000	PAIRED	PCR	VIRAL RNA	Severe acute respiratory syndrome coronavirus 2	Homo sapiens	ILLUMINA	2021-04-03	United States	North America	40	2227.72	1893	0.998562	66615631
SRR14312720	PRJNA715749	AMPLICON	SAMN18791850	SRX10667855	USA/MA-CDCBI-CRSP_TSLQRMKU7ZV7XABA/2021	Illumina NovaSeq 6000	PAIRED	PCR	VIRAL RNA	Severe acute respiratory syndrome coronavirus 2	Homo sapiens	ILLUMINA	2021-04-02	United States	North America	34	4631.27	4614	0.982042	138488952
SRR14312721	PRJNA715749	AMPLICON	SAMN18791796	SRX10667854	USA/MA-CDCBI-CRSP_ICMDUDQYYXNSYS7C/2021	Illumina NovaSeq 6000	PAIRED	PCR	VIRAL RNA	Severe acute respiratory syndrome coronavirus 2	Homo sapiens	ILLUMINA	2021-04-02	United States	North America	28	3728.51	3223	0.985888	111493731
SRR14312722	PRJNA715749	AMPLICON	SAMN18792410	SRX10667853	USA/MA-CDCBI-CRSP_6FVDLFE4H73SSOYU/2021	Illumina NovaSeq 6000	PAIRED	PCR	VIRAL RNA	Severe acute respiratory syndrome coronavirus 2	Homo sapiens	ILLUMINA	2021-04-03	United States	North America	28	2867.1	2527	0.971006	85734782
SRR14312723	PRJNA715749	AMPLICON	SAMN18792409	SRX10667852	USA/MA-CDCBI-CRSP_77Y6C3L7FZFBU3ZR/2021	Illumina NovaSeq 6000	PAIRED	PCR	VIRAL RNA	Severe acute respiratory syndrome coronavirus 2	Homo sapiens	ILLUMINA	2021-04-03	United States	North America	57	2185.27	1242	0.914925	65346225
SRR14312724	PRJNA715749	AMPLICON	SAMN18792408	SRX10667851	USA/MA-CDCBI-CRSP_NI7WYSNXPOQWD2NL/2021	Illumina NovaSeq 6000	PAIRED	PCR	VIRAL RNA	Severe acute respiratory syndrome coronavirus 2	Homo sapiens	ILLUMINA	2021-04-03	United States	North America	43	4011.9	3744	0.969301	119967949
SRR14312728	PRJNA715749	AMPLICON	SAMN18792404	SRX10667847	USA/MA-CDCBI-CRSP_RD2J4IFSSR65ZXTR/2021	Illumina NovaSeq 6000	PAIRED	PCR	VIRAL RNA	Severe acute respiratory syndrome coronavirus 2	Homo sapiens	ILLUMINA	2021-04-03	United States	North America	63	2391.75	1529	0.915728	71520422
SRR14312729	PRJNA715749	AMPLICON	SAMN18792403	SRX10667846	USA/MA-CDCBI-CRSP_LKCETAFKBHOWJWSB/2021	Illumina NovaSeq 6000	PAIRED	PCR	VIRAL RNA	Severe acute respiratory syndrome coronavirus 2	Homo sapiens	ILLUMINA	2021-04-03	United States	North America	37	3227.69	2826	0.998194	96517549
SRR14312730	PRJNA715749	AMPLICON	SAMN18792402	SRX10667845	USA/MA-CDCBI-CRSP_NLP7IYNR6XVCRLZW/2021	Illumina NovaSeq 6000	PAIRED	PCR	VIRAL RNA	Severe acute respiratory syndrome coronavirus 2	Homo sapiens	ILLUMINA	2021-04-03	United States	North America	37	2952.07	2574	0.998194	88275631
SRR14312733	PRJNA715749	AMPLICON	SAMN18792399	SRX10667842	USA/MA-CDCBI-CRSP_BP325J5FCVMJMY4Z/2021	Illumina NovaSeq 6000	PAIRED	PCR	VIRAL RNA	Severe acute respiratory syndrome coronavirus 2	Homo sapiens	ILLUMINA	2021-04-03	United States	North America	53	2597.42	1844	0.960238	77670737
SRR14312734	PRJNA715749	AMPLICON	SAMN18792398	SRX10667841	USA/MA-CDCBI-CRSP_K7FZ6I2UMB7THAKE/2021	Illumina NovaSeq 6000	PAIRED	PCR	VIRAL RNA	Severe acute respiratory syndrome coronavirus 2	Homo sapiens	ILLUMINA	2021-04-03	United States	North America	52	2984.94	2665	0.99368	89258618
SRR14312735	PRJNA715749	AMPLICON	SAMN18792397	SRX10667840	USA/MA-CDCBI-CRSP_LZCCP6AEGL3AJ5JE/2021	Illumina NovaSeq 6000	PAIRED	PCR	VIRAL RNA	Severe acute respiratory syndrome coronavirus 2	Homo sapiens	ILLUMINA	2021-04-03	United States	North America	47	2746.53	2412	0.991272	82129363
SRR14312736	PRJNA715749	AMPLICON	SAMN18792396	SRX10667839	USA/MA-CDCBI-CRSP_QTOWCR2CIRBI7TDU/2021	Illumina NovaSeq 6000	PAIRED	PCR	VIRAL RNA	Severe acute respiratory syndrome coronavirus 2	Homo sapiens	ILLUMINA	2021-04-03	United States	North America	29	2759.08	2426	0.996522	82504710
SRR14312737	PRJNA715749	AMPLICON	SAMN18792395	SRX10667838	USA/MA-CDCBI-CRSP_OMTPXITOXGGJP7RO/2021	Illumina NovaSeq 6000	PAIRED	PCR	VIRAL RNA	Severe acute respiratory syndrome coronavirus 2	Homo sapiens	ILLUMINA	2021-04-02	United States	North America	44	3156.88	2818	0.998562	94400308
SRR14312738	PRJNA715749	AMPLICON	SAMN18792130	SRX10667837	USA/MA-CDCBI-CRSP_YYV7TTEAC2OJROYA/2021	Illumina NovaSeq 6000	PAIRED	PCR	VIRAL RNA	Severe acute respiratory syndrome coronavirus 2	Homo sapiens	ILLUMINA	2021-04-04	United States	North America	56	2441.72	1595	0.955389	73014776
SRR14312739	PRJNA715749	AMPLICON	SAMN18791824	SRX10667836	USA/MA-CDCBI-CRSP_6TJ27IDIXGGKVVA6/2021	Illumina NovaSeq 6000	PAIRED	PCR	VIRAL RNA	Severe acute respiratory syndrome coronavirus 2	Homo sapiens	ILLUMINA	2021-04-03	United States	North America	34	3139.25	2860	0.991506	93873134
SRR14312740	PRJNA715749	AMPLICON	SAMN18792129	SRX10667835	USA/MA-CDCBI-CRSP_7IGR4QM75LSV26QL/2021	Illumina NovaSeq 6000	PAIRED	PCR	VIRAL RNA	Severe acute respiratory syndrome coronavirus 2	Homo sapiens	ILLUMINA	2021-04-01	United States	North America	43	2969.24	2279	0.982945	88789155
SRR14312742	PRJNA715749	AMPLICON	SAMN18792127	SRX10667833	USA/MA-CDCBI-CRSP_MJ5Z3KJJP2SGODVF/2021	Illumina NovaSeq 6000	PAIRED	PCR	VIRAL RNA	Severe acute respiratory syndrome coronavirus 2	Homo sapiens	ILLUMINA	2021-04-03	United States	North America	42	747.346	630	0.975019	22347877
SRR14312747	PRJNA715749	AMPLICON	SAMN18792122	SRX10667828	USA/MA-CDCBI-CRSP_S24P24JBYLLMLFXW/2021	Illumina NovaSeq 6000	PAIRED	PCR	VIRAL RNA	Severe acute respiratory syndrome coronavirus 2	Homo sapiens	ILLUMINA	2021-04-03	United States	North America	33	2338.42	1473	0.955122	69925744
SRR14312748	PRJNA715749	AMPLICON	SAMN18792121	SRX10667827	USA/MA-CDCBI-CRSP_CE4MPGHMLG4DZITA/2021	Illumina NovaSeq 6000	PAIRED	PCR	VIRAL RNA	Severe acute respiratory syndrome coronavirus 2	Homo sapiens	ILLUMINA	2021-04-03	United States	North America	59	1798.87	908	0.915761	53791707
SRR14312749	PRJNA715749	AMPLICON	SAMN18792120	SRX10667826	USA/MA-CDCBI-CRSP_MCTRAUWQJFOMU7HE/2021	Illumina NovaSeq 6000	PAIRED	PCR	VIRAL RNA	Severe acute respiratory syndrome coronavirus 2	Homo sapiens	ILLUMINA	2021-04-03	United States	North America	43	2926.37	2529	0.998294	87507128
SRR14312750	PRJNA715749	AMPLICON	SAMN18791823	SRX10667825	USA/MA-CDCBI-CRSP_JWBFWCY53NRDONAO/2021	Illumina NovaSeq 6000	PAIRED	PCR	VIRAL RNA	Severe acute respiratory syndrome coronavirus 2	Homo sapiens	ILLUMINA	2021-04-03	United States	North America	30	2712.01	2397	0.998997	81097378
SRR14312751	PRJNA715749	AMPLICON	SAMN18792119	SRX10667824	USA/MA-CDCBI-CRSP_S2B3G3MJVVW26KTA/2021	Illumina NovaSeq 6000	PAIRED	PCR	VIRAL RNA	Severe acute respiratory syndrome coronavirus 2	Homo sapiens	ILLUMINA	2021-04-02	United States	North America	44	2089.98	1691	0.991238	62496695
SRR14312752	PRJNA715749	AMPLICON	SAMN18792118	SRX10667823	USA/MA-CDCBI-CRSP_IOYTD5WRJP7H6MAD/2021	Illumina NovaSeq 6000	PAIRED	PCR	VIRAL RNA	Severe acute respiratory syndrome coronavirus 2	Homo sapiens	ILLUMINA	2021-04-03	United States	North America	45	3200.26	2577	0.962713	95697350
SRR14312753	PRJNA715749	AMPLICON	SAMN18792117	SRX10667822	USA/MA-CDCBI-CRSP_KGCYGKIEU6FXKCFL/2021	Illumina NovaSeq 6000	PAIRED	PCR	VIRAL RNA	Severe acute respiratory syndrome coronavirus 2	Homo sapiens	ILLUMINA	2021-04-02	United States	North America	43	2889.95	2468	0.997224	86418203
SRR14312754	PRJNA715749	AMPLICON	SAMN18792116	SRX10667821	USA/MA-CDCBI-CRSP_RBEOY24MZQL5PX2V/2021	Illumina NovaSeq 6000	PAIRED	PCR	VIRAL RNA	Severe acute respiratory syndrome coronavirus 2	Homo sapiens	ILLUMINA	2021-04-04	United States	North America	43	2485.23	2163	0.998027	74315838
SRR14312755	PRJNA715749	AMPLICON	SAMN18792115	SRX10667820	USA/MA-CDCBI-CRSP_GPULIJKROBXWWXAC/2021	Illumina NovaSeq 6000	PAIRED	PCR	VIRAL RNA	Severe acute respiratory syndrome coronavirus 2	Homo sapiens	ILLUMINA	2021-04-03	United States	North America	47	2534.42	2162	0.990436	75786825
SRR14312756	PRJNA715749	AMPLICON	SAMN18792114	SRX10667819	USA/MA-CDCBI-CRSP_UYJA3RTZ3O4D75TY/2021	Illumina NovaSeq 6000	PAIRED	PCR	VIRAL RNA	Severe acute respiratory syndrome coronavirus 2	Homo sapiens	ILLUMINA	2021-04-02	United States	North America	47	2510.6	1761	0.965756	75074353
SRR14312757	PRJNA715749	AMPLICON	SAMN18792113	SRX10667818	USA/MA-CDCBI-CRSP_RZMMLMI5PZCIEYSF/2021	Illumina NovaSeq 6000	PAIRED	PCR	VIRAL RNA	Severe acute respiratory syndrome coronavirus 2	Homo sapiens	ILLUMINA	2021-04-04	United States	North America	44	3132.59	2784	0.993312	93673783
SRR14312758	PRJNA715749	AMPLICON	SAMN18792112	SRX10667817	USA/MA-CDCBI-CRSP_76LW46ZZ4IQLXY5M/2021	Illumina NovaSeq 6000	PAIRED	PCR	VIRAL RNA	Severe acute respiratory syndrome coronavirus 2	Homo sapiens	ILLUMINA	2021-04-04	United States	North America	27	3055.99	2544	0.98154	91383168
SRR14312759	PRJNA715749	AMPLICON	SAMN18792111	SRX10667816	USA/MA-CDCBI-CRSP_OL72PEX3TDXXVBL6/2021	Illumina NovaSeq 6000	PAIRED	PCR	VIRAL RNA	Severe acute respiratory syndrome coronavirus 2	Homo sapiens	ILLUMINA	2021-04-01	United States	North America	29	2664.77	1914	0.977126	79684576
SRR14312760	PRJNA715749	AMPLICON	SAMN18792110	SRX10667815	USA/MA-CDCBI-CRSP_BPEQGR5YKZUWS5ZR/2021	Illumina NovaSeq 6000	PAIRED	PCR	VIRAL RNA	Severe acute respiratory syndrome coronavirus 2	Homo sapiens	ILLUMINA	2021-04-03	United States	North America	30	2066	1547	0.978898	61779670
SRR14312761	PRJNA715749	AMPLICON	SAMN18791822	SRX10667814	USA/MA-CDCBI-CRSP_CNQXJ5CYPET4LEOI/2021	Illumina NovaSeq 6000	PAIRED	PCR	VIRAL RNA	Severe acute respiratory syndrome coronavirus 2	Homo sapiens	ILLUMINA	2021-04-03	United States	North America	44	3023.08	2672	0.992108	90399080
SRR14312763	PRJNA715749	AMPLICON	SAMN18791799	SRX10667811	USA/MA-CDCBI-CRSP_ETLN7ZCWWXN5IWDW/2021	Illumina NovaSeq 6000	PAIRED	PCR	VIRAL RNA	Severe acute respiratory syndrome coronavirus 2	Homo sapiens	ILLUMINA	2021-04-02	United States	North America	28	2571.71	2221	0.998997	76901893
SRR14312764	PRJNA715749	AMPLICON	SAMN18791879	SRX10667810	USA/MA-CDCBI-CRSP_Q3T3M7OYEACDUNE7/2021	Illumina NovaSeq 6000	PAIRED	PCR	VIRAL RNA	Severe acute respiratory syndrome coronavirus 2	Homo sapiens	ILLUMINA	2021-04-01	United States	North America	56	2517.71	1466	0.931278	75287088
SRR14312765	PRJNA715749	AMPLICON	SAMN18791878	SRX10667809	USA/MA-CDCBI-CRSP_ZJL6FCM3RQK2X6LJ/2021	Illumina NovaSeq 6000	PAIRED	PCR	VIRAL RNA	Severe acute respiratory syndrome coronavirus 2	Homo sapiens	ILLUMINA	2021-04-01	United States	North America	43	1975.19	1612	0.993847	59064192
SRR14312766	PRJNA715749	AMPLICON	SAMN18791877	SRX10667808	USA/MA-CDCBI-CRSP_PPG6Z3LP7YGG77ZE/2021	Illumina NovaSeq 6000	PAIRED	PCR	VIRAL RNA	Severe acute respiratory syndrome coronavirus 2	Homo sapiens	ILLUMINA	2021-04-01	United States	North America	39	2141.26	1312	0.93081	64030042
SRR14312767	PRJNA715749	AMPLICON	SAMN18791876	SRX10667807	USA/MA-CDCBI-CRSP_3AM4QAEZAZ54QF5Z/2021	Illumina NovaSeq 6000	PAIRED	PCR	VIRAL RNA	Severe acute respiratory syndrome coronavirus 2	Homo sapiens	ILLUMINA	2021-04-01	United States	North America	33	3445.02	3029	0.981306	103016353
SRR14312768	PRJNA715749	AMPLICON	SAMN18791875	SRX10667806	USA/MA-CDCBI-CRSP_Z6ZRYCCLS72MCRX7/2021	Illumina NovaSeq 6000	PAIRED	PCR	VIRAL RNA	Severe acute respiratory syndrome coronavirus 2	Homo sapiens	ILLUMINA	2021-04-01	United States	North America	44	3486.54	3257	0.974986	104257950
SRR14312770	PRJNA715749	AMPLICON	SAMN18791873	SRX10667804	USA/MA-CDCBI-CRSP_OQ7EH5FERDBZ6VVM/2021	Illumina NovaSeq 6000	PAIRED	PCR	VIRAL RNA	Severe acute respiratory syndrome coronavirus 2	Homo sapiens	ILLUMINA	2021-04-01	United States	North America	44	2316.28	1611	0.969735	69263720
SRR14312771	PRJNA715749	AMPLICON	SAMN18791872	SRX10667803	USA/MA-CDCBI-CRSP_JBSLSHAYENCUJQQ3/2021	Illumina NovaSeq 6000	PAIRED	PCR	VIRAL RNA	Severe acute respiratory syndrome coronavirus 2	Homo sapiens	ILLUMINA	2021-04-01	United States	North America	30	3343.33	3017	0.979367	99975643
SRR14312772	PRJNA715749	AMPLICON	SAMN18791871	SRX10667802	USA/MA-CDCBI-CRSP_X2L2NMQSIAOSPEO3/2021	Illumina NovaSeq 6000	PAIRED	PCR	VIRAL RNA	Severe acute respiratory syndrome coronavirus 2	Homo sapiens	ILLUMINA	2021-04-01	United States	North America	29	4887.67	4967	0.982075	146155851
SRR14312773	PRJNA715749	AMPLICON	SAMN18791870	SRX10667801	USA/MA-CDCBI-CRSP_HCBDXQQL2QCNAWDU/2021	Illumina NovaSeq 6000	PAIRED	PCR	VIRAL RNA	Severe acute respiratory syndrome coronavirus 2	Homo sapiens	ILLUMINA	2021-04-01	United States	North America	46	2869.68	2358	0.987995	85812029
SRR14312774	PRJNA715749	AMPLICON	SAMN18791798	SRX10667800	USA/MA-CDCBI-CRSP_TQSZDASKPY5IUGOJ/2021	Illumina NovaSeq 6000	PAIRED	PCR	VIRAL RNA	Severe acute respiratory syndrome coronavirus 2	Homo sapiens	ILLUMINA	2021-04-02	United States	North America	43	2938.61	2361	0.984216	87873140
SRR14312775	PRJNA715749	AMPLICON	SAMN18791869	SRX10667799	USA/MA-CDCBI-CRSP_YETFXCKPAZCTDU4L/2021	Illumina NovaSeq 6000	PAIRED	PCR	VIRAL RNA	Severe acute respiratory syndrome coronavirus 2	Homo sapiens	ILLUMINA	2021-04-01	United States	North America	42	3663.99	3345	0.99057	109564225
SRR14312776	PRJNA715749	AMPLICON	SAMN18791868	SRX10667798	USA/MA-CDCBI-CRSP_CRAMZOTPRBRPPTTX/2021	Illumina NovaSeq 6000	PAIRED	PCR	VIRAL RNA	Severe acute respiratory syndrome coronavirus 2	Homo sapiens	ILLUMINA	2021-04-01	United States	North America	30	2671.78	2370	0.998896	79894323
SRR14312778	PRJNA715749	AMPLICON	SAMN18791866	SRX10667796	USA/MA-CDCBI-CRSP_QZOMZUS2ZQYZUIRS/2021	Illumina NovaSeq 6000	PAIRED	PCR	VIRAL RNA	Severe acute respiratory syndrome coronavirus 2	Homo sapiens	ILLUMINA	2021-04-01	United States	North America	33	3074.53	2740	0.974083	91937532
SRR14312779	PRJNA715749	AMPLICON	SAMN18791865	SRX10667795	USA/MA-CDCBI-CRSP_Y7FMH32HPFCH53OV/2021	Illumina NovaSeq 6000	PAIRED	PCR	VIRAL RNA	Severe acute respiratory syndrome coronavirus 2	Homo sapiens	ILLUMINA	2021-04-01	United States	North America	36	684.242	580	0.913754	20460874
SRR14312780	PRJNA715749	AMPLICON	SAMN18791864	SRX10667794	USA/MA-CDCBI-CRSP_PDKMLSVDX372EZME/2021	Illumina NovaSeq 6000	PAIRED	PCR	VIRAL RNA	Severe acute respiratory syndrome coronavirus 2	Homo sapiens	ILLUMINA	2021-04-01	United States	North America	73	2799.59	1402	0.940106	83716007
SRR14312781	PRJNA715749	AMPLICON	SAMN18791863	SRX10667793	USA/MA-CDCBI-CRSP_SKIANYAYTBT5GCRU/2021	Illumina NovaSeq 6000	PAIRED	PCR	VIRAL RNA	Severe acute respiratory syndrome coronavirus 2	Homo sapiens	ILLUMINA	2021-04-03	United States	North America	29	3363.65	3031	0.972812	100583185
SRR14312782	PRJNA715749	AMPLICON	SAMN18791862	SRX10667792	USA/MA-CDCBI-CRSP_QUIXOH5JV4WKG5AK/2021	Illumina NovaSeq 6000	PAIRED	PCR	VIRAL RNA	Severe acute respiratory syndrome coronavirus 2	Homo sapiens	ILLUMINA	2021-04-03	United States	North America	48	2174.72	1041	0.940274	65030562
SRR14312783	PRJNA715749	AMPLICON	SAMN18792540	SRX10667791	USA/MA-CDCBI-CRSP_OAE3KKPYEHWPD3ON/2021	Illumina NovaSeq 6000	PAIRED	PCR	VIRAL RNA	Severe acute respiratory syndrome coronavirus 2	Homo sapiens	ILLUMINA	2021-03-24	United States	North America	42	2712.28	1763	0.981005	81105164
SRR14312785	PRJNA715749	AMPLICON	SAMN18792538	SRX10667789	USA/MA-CDCBI-CRSP_CTJVBSMIOSCNJGLQ/2021	Illumina NovaSeq 6000	PAIRED	PCR	VIRAL RNA	Severe acute respiratory syndrome coronavirus 2	Homo sapiens	ILLUMINA	2021-03-24	United States	North America	46	2915.75	2050	0.958834	87189736
SRR14312786	PRJNA715749	AMPLICON	SAMN18792537	SRX10667788	USA/MA-CDCBI-CRSP_MCA4LYOC7C4B6Y2B/2021	Illumina NovaSeq 6000	PAIRED	PCR	VIRAL RNA	Severe acute respiratory syndrome coronavirus 2	Homo sapiens	ILLUMINA	2021-03-23	United States	North America	27	2485.11	1758	0.971709	74312219
SRR14312787	PRJNA715749	AMPLICON	SAMN18792536	SRX10667787	USA/MA-CDCBI-CRSP_CBP54NE7AXTDTY7N/2021	Illumina NovaSeq 6000	PAIRED	PCR	VIRAL RNA	Severe acute respiratory syndrome coronavirus 2	Homo sapiens	ILLUMINA	2021-03-24	United States	North America	39	2690.94	2184	0.952781	80467037
SRR14312788	PRJNA715749	AMPLICON	SAMN18792232	SRX10667786	USA/MA-CDCBI-CRSP_MWOYKQJOXJTW7WEL/2021	Illumina NovaSeq 6000	PAIRED	PCR	VIRAL RNA	Severe acute respiratory syndrome coronavirus 2	Homo sapiens	ILLUMINA	2021-03-23	United States	North America	43	3629.68	2791	0.985286	108538368
SRR14312789	PRJNA715749	AMPLICON	SAMN18792231	SRX10667785	USA/MA-CDCBI-CRSP_LXUZSYQL6M22CGM7/2021	Illumina NovaSeq 6000	PAIRED	PCR	VIRAL RNA	Severe acute respiratory syndrome coronavirus 2	Homo sapiens	ILLUMINA	2021-03-23	United States	North America	29	3322.9	2995	0.994917	99364781
SRR14312790	PRJNA715749	AMPLICON	SAMN18792230	SRX10667784	USA/MA-CDCBI-CRSP_7KI2XZ44ZRLJVUHD/2021	Illumina NovaSeq 6000	PAIRED	PCR	VIRAL RNA	Severe acute respiratory syndrome coronavirus 2	Homo sapiens	ILLUMINA	2021-03-23	United States	North America	26	4260.19	3958	0.987961	127392407
SRR14312793	PRJNA715749	AMPLICON	SAMN18792228	SRX10667781	USA/MA-CDCBI-CRSP_EM2DTY7TQUDWWNKS/2021	Illumina NovaSeq 6000	PAIRED	PCR	VIRAL RNA	Severe acute respiratory syndrome coronavirus 2	Homo sapiens	ILLUMINA	2021-04-03	United States	North America	30	2801.88	2465	0.986423	83784749
SRR14312794	PRJNA715749	AMPLICON	SAMN18792227	SRX10667780	USA/MA-CDCBI-CRSP_K237YTN23UFK2LAM/2021	Illumina NovaSeq 6000	PAIRED	PCR	VIRAL RNA	Severe acute respiratory syndrome coronavirus 2	Homo sapiens	ILLUMINA	2021-04-01	United States	North America	44	3885.1	3599	0.998629	116176069
SRR14312795	PRJNA715749	AMPLICON	SAMN18792226	SRX10667779	USA/MA-CDCBI-CRSP_5N5S77YZDMJIOT6J/2021	Illumina NovaSeq 6000	PAIRED	PCR	VIRAL RNA	Severe acute respiratory syndrome coronavirus 2	Homo sapiens	ILLUMINA	2021-04-01	United States	North America	45	3685.92	3384	0.991573	110220204
SRR14312796	PRJNA715749	AMPLICON	SAMN18792225	SRX10667778	USA/MA-CDCBI-CRSP_UHMENKFPFCU4KGBF/2021	Illumina NovaSeq 6000	PAIRED	PCR	VIRAL RNA	Severe acute respiratory syndrome coronavirus 2	Homo sapiens	ILLUMINA	2021-03-24	United States	North America	32	2427.69	1872	0.966324	72595155
SRR14312798	PRJNA715749	AMPLICON	SAMN18792223	SRX10667776	USA/MA-CDCBI-CRSP_PL3SJ3JYORXBWJAI/2021	Illumina NovaSeq 6000	PAIRED	PCR	VIRAL RNA	Severe acute respiratory syndrome coronavirus 2	Homo sapiens	ILLUMINA	2021-03-23	United States	North America	45	3278.57	2660	0.986289	98039100
SRR14312799	PRJNA715749	AMPLICON	SAMN18792222	SRX10667775	USA/MA-CDCBI-CRSP_PO63YH4K7S37Y5LM/2021	Illumina NovaSeq 6000	PAIRED	PCR	VIRAL RNA	Severe acute respiratory syndrome coronavirus 2	Homo sapiens	ILLUMINA	2021-03-23	United States	North America	38	2573.25	1437	0.927131	76947774
SRR14312800	PRJNA715749	AMPLICON	SAMN18792221	SRX10667774	USA/MA-CDCBI-CRSP_X75FT6L4M4O66EI3/2021	Illumina NovaSeq 6000	PAIRED	PCR	VIRAL RNA	Severe acute respiratory syndrome coronavirus 2	Homo sapiens	ILLUMINA	2021-03-23	United States	North America	40	2968.27	2281	0.940407	88760064
SRR14312801	PRJNA715749	AMPLICON	SAMN18792220	SRX10667773	USA/MA-CDCBI-CRSP_ZF7CU6AR2AKUNPWL/2021	Illumina NovaSeq 6000	PAIRED	PCR	VIRAL RNA	Severe acute respiratory syndrome coronavirus 2	Homo sapiens	ILLUMINA	2021-03-23	United States	North America	40	3170.52	2469	0.984851	94808091
SRR14312805	PRJNA715749	AMPLICON	SAMN18792217	SRX10667769	USA/MA-CDCBI-CRSP_YABGCVJFYRDCKZY6/2021	Illumina NovaSeq 6000	PAIRED	PCR	VIRAL RNA	Severe acute respiratory syndrome coronavirus 2	Homo sapiens	ILLUMINA	2021-03-23	United States	North America	62	2764.79	1549	0.951142	82675371
SRR14312806	PRJNA715749	AMPLICON	SAMN18792216	SRX10667768	USA/MA-CDCBI-CRSP_B5TM4WWY3JEUE5MX/2021	Illumina NovaSeq 6000	PAIRED	PCR	VIRAL RNA	Severe acute respiratory syndrome coronavirus 2	Homo sapiens	ILLUMINA	2021-03-23	United States	North America	44	3344.82	2814	0.994616	100020249
SRR14312807	PRJNA715749	AMPLICON	SAMN18792215	SRX10667767	USA/MA-CDCBI-CRSP_D3NDSTDXATORW7OG/2021	Illumina NovaSeq 6000	PAIRED	PCR	VIRAL RNA	Severe acute respiratory syndrome coronavirus 2	Homo sapiens	ILLUMINA	2021-03-23	United States	North America	38	1937.81	1439	0.929372	57946275
SRR14312808	PRJNA715749	AMPLICON	SAMN18792214	SRX10667766	USA/MA-CDCBI-CRSP_KS76J4YUKNTLBPVH/2021	Illumina NovaSeq 6000	PAIRED	PCR	VIRAL RNA	Severe acute respiratory syndrome coronavirus 2	Homo sapiens	ILLUMINA	2021-03-23	United States	North America	42	3213.53	2793	0.994917	96094178
SRR14312809	PRJNA715749	AMPLICON	SAMN18792213	SRX10667765	USA/MA-CDCBI-CRSP_5X3RZNUVPGURQMCG/2021	Illumina NovaSeq 6000	PAIRED	PCR	VIRAL RNA	Severe acute respiratory syndrome coronavirus 2	Homo sapiens	ILLUMINA	2021-03-23	United States	North America	46	2594.61	1778	0.969936	77586649
SRR14312810	PRJNA715749	AMPLICON	SAMN18792210	SRX10667764	USA/MA-CDCBI-CRSP_CUYCTTILZVZOZEB5/2021	Illumina NovaSeq 6000	PAIRED	PCR	VIRAL RNA	Severe acute respiratory syndrome coronavirus 2	Homo sapiens	ILLUMINA	2021-04-03	United States	North America	45	2592.22	2236	0.998361	77515070
SRR14312811	PRJNA715749	AMPLICON	SAMN18792209	SRX10667763	USA/MA-CDCBI-CRSP_X7CMBVLHSXS6THGV/2021	Illumina NovaSeq 6000	PAIRED	PCR	VIRAL RNA	Severe acute respiratory syndrome coronavirus 2	Homo sapiens	ILLUMINA	2021-04-03	United States	North America	47	2551.94	2088	0.990536	76310752
SRR14312812	PRJNA715749	AMPLICON	SAMN18791956	SRX10667762	USA/MA-CDCBI-CRSP_AVQZ4HTB4UH7DJOA/2021	Illumina NovaSeq 6000	PAIRED	PCR	VIRAL RNA	Severe acute respiratory syndrome coronavirus 2	Homo sapiens	ILLUMINA	2021-04-03	United States	North America	35	2178.45	1841	0.997726	65142310
SRR14312813	PRJNA715749	AMPLICON	SAMN18792208	SRX10667545	USA/MA-CDCBI-CRSP_DIJB7ORFMGQDTRF2/2021	Illumina NovaSeq 6000	PAIRED	PCR	VIRAL RNA	Severe acute respiratory syndrome coronavirus 2	Homo sapiens	ILLUMINA	2021-04-03	United States	North America	29	2280.27	1900	0.943718	68187033
SRR14312814	PRJNA715749	AMPLICON	SAMN18791955	SRX10667761	USA/MA-CDCBI-CRSP_VOIPPSPBXV7QASQY/2021	Illumina NovaSeq 6000	PAIRED	PCR	VIRAL RNA	Severe acute respiratory syndrome coronavirus 2	Homo sapiens	ILLUMINA	2021-04-03	United States	North America	27	2442.9	2098	0.99495	73050180
SRR14312815	PRJNA715749	AMPLICON	SAMN18791954	SRX10667760	USA/MA-CDCBI-CRSP_R2AMFN7HL6ENFO5H/2021	Illumina NovaSeq 6000	PAIRED	PCR	VIRAL RNA	Severe acute respiratory syndrome coronavirus 2	Homo sapiens	ILLUMINA	2021-04-03	United States	North America	36	3815.23	3508	0.998997	114086915
SRR14312816	PRJNA715749	AMPLICON	SAMN18791953	SRX10667759	USA/MA-CDCBI-CRSP_7MZ3CBX3UW6E6F3H/2021	Illumina NovaSeq 6000	PAIRED	PCR	VIRAL RNA	Severe acute respiratory syndrome coronavirus 2	Homo sapiens	ILLUMINA	2021-04-03	United States	North America	40	3157.35	2806	0.97512	94414159
SRR14312817	PRJNA715749	AMPLICON	SAMN18791952	SRX10667758	USA/MA-CDCBI-CRSP_FDIN6WNCVWA2UUIJ/2021	Illumina NovaSeq 6000	PAIRED	PCR	VIRAL RNA	Severe acute respiratory syndrome coronavirus 2	Homo sapiens	ILLUMINA	2021-04-03	United States	North America	31	2594.19	1928	0.959001	77574090
SRR14312818	PRJNA715749	AMPLICON	SAMN18791951	SRX10667757	USA/MA-CDCBI-CRSP_5BUBXWYHX7T62SDI/2021	Illumina NovaSeq 6000	PAIRED	PCR	VIRAL RNA	Severe acute respiratory syndrome coronavirus 2	Homo sapiens	ILLUMINA	2021-04-03	United States	North America	43	2713.82	2308	0.998595	81151451
SRR14312819	PRJNA715749	AMPLICON	SAMN18791950	SRX10667756	USA/MA-CDCBI-CRSP_UFHQW5MDY2NMREFT/2021	Illumina NovaSeq 6000	PAIRED	PCR	VIRAL RNA	Severe acute respiratory syndrome coronavirus 2	Homo sapiens	ILLUMINA	2021-04-03	United States	North America	35	2416.72	1774	0.92984	72267131
SRR14312820	PRJNA715749	AMPLICON	SAMN18791806	SRX10667755	USA/MA-CDCBI-CRSP_XBTSG5XBBX2SAYF7/2021	Illumina NovaSeq 6000	PAIRED	PCR	VIRAL RNA	Severe acute respiratory syndrome coronavirus 2	Homo sapiens	ILLUMINA	2021-04-02	United States	North America	48	2891.63	2563	0.998529	86468323
SRR14312821	PRJNA715749	AMPLICON	SAMN18791949	SRX10667754	USA/MA-CDCBI-CRSP_7GCFJGBCC5SBF7WH/2021	Illumina NovaSeq 6000	PAIRED	PCR	VIRAL RNA	Severe acute respiratory syndrome coronavirus 2	Homo sapiens	ILLUMINA	2021-04-03	United States	North America	42	2648.34	2276	0.998595	79193417
SRR14312822	PRJNA715749	AMPLICON	SAMN18791948	SRX10667753	USA/MA-CDCBI-CRSP_TVHYZY63AQ2IIXCR/2021	Illumina NovaSeq 6000	PAIRED	PCR	VIRAL RNA	Severe acute respiratory syndrome coronavirus 2	Homo sapiens	ILLUMINA	2021-04-03	United States	North America	49	2696.17	2331	0.990536	80623540
SRR14312823	PRJNA715749	AMPLICON	SAMN18791947	SRX10667752	USA/MA-CDCBI-CRSP_AHQZRJSUONBGME7U/2021	Illumina NovaSeq 6000	PAIRED	PCR	VIRAL RNA	Severe acute respiratory syndrome coronavirus 2	Homo sapiens	ILLUMINA	2021-04-03	United States	North America	43	2992.68	2623	0.989466	89490029
SRR14312824	PRJNA715749	AMPLICON	SAMN18791946	SRX10667751	USA/MA-CDCBI-CRSP_PZDXPFP5AL74XDBJ/2021	Illumina NovaSeq 6000	PAIRED	PCR	VIRAL RNA	Severe acute respiratory syndrome coronavirus 2	Homo sapiens	ILLUMINA	2021-04-03	United States	North America	52	2893.33	2549	0.992275	86519337
SRR14312825	PRJNA715749	AMPLICON	SAMN18791945	SRX10667750	USA/MA-CDCBI-CRSP_2JW24SIHEBITZBD7/2021	Illumina NovaSeq 6000	PAIRED	PCR	VIRAL RNA	Severe acute respiratory syndrome coronavirus 2	Homo sapiens	ILLUMINA	2021-04-03	United States	North America	42	2534.35	2155	0.984851	75784528
SRR14312828	PRJNA715749	AMPLICON	SAMN18792177	SRX10668210	USA/MA-CDCBI-CRSP_5NR2C5JOGSFUZUCB/2021	Illumina NovaSeq 6000	PAIRED	PCR	VIRAL RNA	Severe acute respiratory syndrome coronavirus 2	Homo sapiens	ILLUMINA	2021-03-24	United States	North America	29	2656.47	2126	0.944989	79436357
SRR14312830	PRJNA715749	AMPLICON	SAMN18792174	SRX10668208	USA/MA-CDCBI-CRSP_WPBDMKNLLFY5LSZE/2021	Illumina NovaSeq 6000	PAIRED	PCR	VIRAL RNA	Severe acute respiratory syndrome coronavirus 2	Homo sapiens	ILLUMINA	2021-03-24	United States	North America	40	3191.7	2397	0.96288	95441362
SRR14312831	PRJNA715749	AMPLICON	SAMN18792173	SRX10668207	USA/MA-CDCBI-CRSP_6ZX4PQ2PZ653A4FZ/2021	Illumina NovaSeq 6000	PAIRED	PCR	VIRAL RNA	Severe acute respiratory syndrome coronavirus 2	Homo sapiens	ILLUMINA	2021-04-01	United States	North America	48	3489.78	3178	0.995987	104354790
SRR14312832	PRJNA715749	AMPLICON	SAMN18792172	SRX10668206	USA/MA-CDCBI-CRSP_NROJ6ZA7JTXNSBLN/2021	Illumina NovaSeq 6000	PAIRED	PCR	VIRAL RNA	Severe acute respiratory syndrome coronavirus 2	Homo sapiens	ILLUMINA	2021-03-25	United States	North America	42	3951.29	3635	0.99368	118155350
SRR14312833	PRJNA715749	AMPLICON	SAMN18791828	SRX10668205	USA/MA-CDCBI-CRSP_Z3BKIRZMGE6ZSEJU/2021	Illumina NovaSeq 6000	PAIRED	PCR	VIRAL RNA	Severe acute respiratory syndrome coronavirus 2	Homo sapiens	ILLUMINA	2021-04-01	United States	North America	46	2246.81	1954	0.998562	67186213
SRR14312834	PRJNA715749	AMPLICON	SAMN18792170	SRX10668204	USA/MA-CDCBI-CRSP_EANGAEFW7KNJABQH/2021	Illumina NovaSeq 6000	PAIRED	PCR	VIRAL RNA	Severe acute respiratory syndrome coronavirus 2	Homo sapiens	ILLUMINA	2021-04-05	United States	North America	31	3292.39	2959	0.99903	98452219
SRR14312835	PRJNA715749	AMPLICON	SAMN18792168	SRX10668203	USA/MA-CDCBI-CRSP_HWJYS7VLQVZHEMP2/2021	Illumina NovaSeq 6000	PAIRED	PCR	VIRAL RNA	Severe acute respiratory syndrome coronavirus 2	Homo sapiens	ILLUMINA	2021-03-24	United States	North America	43	4021.81	3614	0.988429	120264061
SRR14312837	PRJNA715749	AMPLICON	SAMN18792166	SRX10668201	USA/MA-CDCBI-CRSP_U5S7JCWJHEQTNMCC/2021	Illumina NovaSeq 6000	PAIRED	PCR	VIRAL RNA	Severe acute respiratory syndrome coronavirus 2	Homo sapiens	ILLUMINA	2021-03-24	United States	North America	45	4386.75	4213	0.988964	131176858
SRR14312838	PRJNA715749	AMPLICON	SAMN18792165	SRX10668200	USA/MA-CDCBI-CRSP_XFB4YEENJ345D57L/2021	Illumina NovaSeq 6000	PAIRED	PCR	VIRAL RNA	Severe acute respiratory syndrome coronavirus 2	Homo sapiens	ILLUMINA	2021-03-24	United States	North America	41	2312.47	1815	0.972277	69149778
SRR14312842	PRJNA715749	AMPLICON	SAMN18792161	SRX10668196	USA/MA-CDCBI-CRSP_V2URIYJ7BPWQE3CS/2021	Illumina NovaSeq 6000	PAIRED	PCR	VIRAL RNA	Severe acute respiratory syndrome coronavirus 2	Homo sapiens	ILLUMINA	2021-04-04	United States	North America	51	1943.37	1647	0.995118	58112678
SRR14312843	PRJNA715749	AMPLICON	SAMN18792160	SRX10668195	USA/MA-CDCBI-CRSP_BPVQSBYVEPCEILTQ/2021	Illumina NovaSeq 6000	PAIRED	PCR	VIRAL RNA	Severe acute respiratory syndrome coronavirus 2	Homo sapiens	ILLUMINA	2021-04-03	United States	North America	44	2500.11	2165	0.99057	74760686
SRR14312844	PRJNA715749	AMPLICON	SAMN18791827	SRX10668194	USA/MA-CDCBI-CRSP_BW32I4QA7522NBPM/2021	Illumina NovaSeq 6000	PAIRED	PCR	VIRAL RNA	Severe acute respiratory syndrome coronavirus 2	Homo sapiens	ILLUMINA	2021-04-01	United States	North America	43	3727.07	3482	0.984851	111450458
SRR14312845	PRJNA715749	AMPLICON	SAMN18792159	SRX10668193	USA/MA-CDCBI-CRSP_US36EB45KLO7X3FA/2021	Illumina NovaSeq 6000	PAIRED	PCR	VIRAL RNA	Severe acute respiratory syndrome coronavirus 2	Homo sapiens	ILLUMINA	2021-04-01	United States	North America	44	2305.64	1519	0.959402	68945625
SRR14312846	PRJNA715749	AMPLICON	SAMN18792158	SRX10668192	USA/MA-CDCBI-CRSP_QSIGVROX55EOSL3G/2021	Illumina NovaSeq 6000	PAIRED	PCR	VIRAL RNA	Severe acute respiratory syndrome coronavirus 2	Homo sapiens	ILLUMINA	2021-04-03	United States	North America	32	3517.15	3209	0.99893	105173309
SRR14312849	PRJNA715749	AMPLICON	SAMN18792155	SRX10668189	USA/MA-CDCBI-CRSP_Y5LAORXUPMKWKSKL/2021	Illumina NovaSeq 6000	PAIRED	PCR	VIRAL RNA	Severe acute respiratory syndrome coronavirus 2	Homo sapiens	ILLUMINA	2021-04-03	United States	North America	40	2477.21	2107	0.994783	74075963
SRR14312850	PRJNA715749	AMPLICON	SAMN18792154	SRX10668188	USA/MA-CDCBI-CRSP_KTS6KEDQSIFBMUXG/2021	Illumina NovaSeq 6000	PAIRED	PCR	VIRAL RNA	Severe acute respiratory syndrome coronavirus 2	Homo sapiens	ILLUMINA	2021-04-03	United States	North America	40	1842.47	1532	0.991205	55095365
SRR14312852	PRJNA715749	AMPLICON	SAMN18792348	SRX10668186	USA/MA-CDCBI-CRSP_EBAIDBL5FZPI6EQ5/2021	Illumina NovaSeq 6000	PAIRED	PCR	VIRAL RNA	Severe acute respiratory syndrome coronavirus 2	Homo sapiens	ILLUMINA	2021-04-01	United States	North America	28	3594.45	3318	0.998763	107484790
SRR14312853	PRJNA715749	AMPLICON	SAMN18791844	SRX10668185	USA/MA-CDCBI-CRSP_BGXOGGWAUGR67UDC/2021	Illumina NovaSeq 6000	PAIRED	PCR	VIRAL RNA	Severe acute respiratory syndrome coronavirus 2	Homo sapiens	ILLUMINA	2021-04-02	United States	North America	27	3465.29	3162	0.99893	103622611
SRR14312854	PRJNA715749	AMPLICON	SAMN18792347	SRX10668184	USA/MA-CDCBI-CRSP_CSRYCM2LIMLMPH5C/2021	Illumina NovaSeq 6000	PAIRED	PCR	VIRAL RNA	Severe acute respiratory syndrome coronavirus 2	Homo sapiens	ILLUMINA	2021-04-01	United States	North America	48	3819.24	3529	0.997659	114206881
SRR14312855	PRJNA715749	AMPLICON	SAMN18792346	SRX10668183	USA/MA-CDCBI-CRSP_CPOUH3URLRNH46V3/2021	Illumina NovaSeq 6000	PAIRED	PCR	VIRAL RNA	Severe acute respiratory syndrome coronavirus 2	Homo sapiens	ILLUMINA	2021-04-01	United States	North America	43	2991.43	2721	0.974986	89452735
SRR14312856	PRJNA715749	AMPLICON	SAMN18792345	SRX10668182	USA/MA-CDCBI-CRSP_55DDMY52BUWV5PSS/2021	Illumina NovaSeq 6000	PAIRED	PCR	VIRAL RNA	Severe acute respiratory syndrome coronavirus 2	Homo sapiens	ILLUMINA	2021-04-01	United States	North America	48	3474.73	2790	0.995385	103904990
SRR14312857	PRJNA715749	AMPLICON	SAMN18792344	SRX10668181	USA/MA-CDCBI-CRSP_M2HLC2GSIMUTDTXU/2021	Illumina NovaSeq 6000	PAIRED	PCR	VIRAL RNA	Severe acute respiratory syndrome coronavirus 2	Homo sapiens	ILLUMINA	2021-04-01	United States	North America	42	3051.97	2768	0.97425	91263092
SRR14312858	PRJNA715749	AMPLICON	SAMN18792343	SRX10668180	USA/MA-CDCBI-CRSP_CSCN63F36SRUNZYR/2021	Illumina NovaSeq 6000	PAIRED	PCR	VIRAL RNA	Severe acute respiratory syndrome coronavirus 2	Homo sapiens	ILLUMINA	2021-04-01	United States	North America	41	2403.75	1896	0.934789	71879407
SRR14312860	PRJNA715749	AMPLICON	SAMN18792341	SRX10668178	USA/MA-CDCBI-CRSP_4NPHJR5L4VVVSJDZ/2021	Illumina NovaSeq 6000	PAIRED	PCR	VIRAL RNA	Severe acute respiratory syndrome coronavirus 2	Homo sapiens	ILLUMINA	2021-03-25	United States	North America	45	4123.73	3825	0.96793	123311873
SRR14312861	PRJNA715749	AMPLICON	SAMN18792340	SRX10668177	USA/MA-CDCBI-CRSP_GGOOA3XEBJ6RSREP/2021	Illumina NovaSeq 6000	PAIRED	PCR	VIRAL RNA	Severe acute respiratory syndrome coronavirus 2	Homo sapiens	ILLUMINA	2021-03-25	United States	North America	25	2814.59	1869	0.968331	84164660
SRR14312863	PRJNA715749	AMPLICON	SAMN18792338	SRX10668175	USA/MA-CDCBI-CRSP_QMZIWARHEOA45FUX/2021	Illumina NovaSeq 6000	PAIRED	PCR	VIRAL RNA	Severe acute respiratory syndrome coronavirus 2	Homo sapiens	ILLUMINA	2021-03-25	United States	North America	33	2930.54	2026	0.95248	87631946
SRR14312864	PRJNA715749	AMPLICON	SAMN18791843	SRX10668174	USA/MA-CDCBI-CRSP_662YPUG66DVNMAKY/2021	Illumina NovaSeq 6000	PAIRED	PCR	VIRAL RNA	Severe acute respiratory syndrome coronavirus 2	Homo sapiens	ILLUMINA	2021-04-02	United States	North America	43	2469.53	1955	0.978798	73846485
SRR14312865	PRJNA715749	AMPLICON	SAMN18792337	SRX10668173	USA/MA-CDCBI-CRSP_CK2BTSFYMYZOGPKG/2021	Illumina NovaSeq 6000	PAIRED	PCR	VIRAL RNA	Severe acute respiratory syndrome coronavirus 2	Homo sapiens	ILLUMINA	2021-03-25	United States	North America	28	2266.92	1500	0.939471	67787680
SRR14312866	PRJNA715749	AMPLICON	SAMN18792336	SRX10668172	USA/MA-CDCBI-CRSP_PFGGC7UE3N32SB3H/2021	Illumina NovaSeq 6000	PAIRED	PCR	VIRAL RNA	Severe acute respiratory syndrome coronavirus 2	Homo sapiens	ILLUMINA	2021-03-25	United States	North America	43	2890.19	2067	0.98338	86425297
SRR14312867	PRJNA715749	AMPLICON	SAMN18792335	SRX10668171	USA/MA-CDCBI-CRSP_FDT7SG4QX6TNM6CY/2021	Illumina NovaSeq 6000	PAIRED	PCR	VIRAL RNA	Severe acute respiratory syndrome coronavirus 2	Homo sapiens	ILLUMINA	2021-03-25	United States	North America	45	3171.61	2761	0.987827	94840667
SRR14312868	PRJNA715749	AMPLICON	SAMN18792334	SRX10668170	USA/MA-CDCBI-CRSP_QE3W2ZVZR5QF3VQV/2021	Illumina NovaSeq 6000	PAIRED	PCR	VIRAL RNA	Severe acute respiratory syndrome coronavirus 2	Homo sapiens	ILLUMINA	2021-03-25	United States	North America	35	2416.32	1589	0.947798	72255263
SRR14312869	PRJNA715749	AMPLICON	SAMN18792333	SRX10668169	USA/MA-CDCBI-CRSP_6GGLHPTXBCKIC6EN/2021	Illumina NovaSeq 6000	PAIRED	PCR	VIRAL RNA	Severe acute respiratory syndrome coronavirus 2	Homo sapiens	ILLUMINA	2021-03-25	United States	North America	43	2799.22	2178	0.980704	83704941
SRR14312871	PRJNA715749	AMPLICON	SAMN18792331	SRX10668167	USA/MA-CDCBI-CRSP_GFMJGRWS36OLVKUG/2021	Illumina NovaSeq 6000	PAIRED	PCR	VIRAL RNA	Severe acute respiratory syndrome coronavirus 2	Homo sapiens	ILLUMINA	2021-03-25	United States	North America	40	2229.54	1385	0.950406	66669830
SRR14312872	PRJNA715749	AMPLICON	SAMN18792330	SRX10668166	USA/MA-CDCBI-CRSP_SMCY7QVIQFZXE3RB/2021	Illumina NovaSeq 6000	PAIRED	PCR	VIRAL RNA	Severe acute respiratory syndrome coronavirus 2	Homo sapiens	ILLUMINA	2021-03-24	United States	North America	41	2650.18	1512	0.918102	79248373
SRR14312878	PRJNA715749	AMPLICON	SAMN18791790	SRX10668159	USA/MA-CDCBI-CRSP_JOGMON6YPQZZITH3/2021	Illumina NovaSeq 6000	PAIRED	PCR	VIRAL RNA	Severe acute respiratory syndrome coronavirus 2	Homo sapiens	ILLUMINA	2021-04-02	United States	North America	45	1905.62	1346	0.97211	56983901
SRR14312879	PRJNA715749	AMPLICON	SAMN18792489	SRX10668158	USA/MA-CDCBI-CRSP_YD4TLHCWBQD5TQ53/2021	Illumina NovaSeq 6000	PAIRED	PCR	VIRAL RNA	Severe acute respiratory syndrome coronavirus 2	Homo sapiens	ILLUMINA	2021-04-03	United States	North America	48	3602.62	3265	0.998629	107729060
SRR14312880	PRJNA715749	AMPLICON	SAMN18791857	SRX10668157	USA/MA-CDCBI-CRSP_SUY6VYTZ746QNXDG/2021	Illumina NovaSeq 6000	PAIRED	PCR	VIRAL RNA	Severe acute respiratory syndrome coronavirus 2	Homo sapiens	ILLUMINA	2021-04-03	United States	North America	27	2294.58	1966	0.988998	68614891
SRR14312881	PRJNA715749	AMPLICON	SAMN18792488	SRX10668156	USA/MA-CDCBI-CRSP_SSBFHRW7Z4WYVZIM/2021	Illumina NovaSeq 6000	PAIRED	PCR	VIRAL RNA	Severe acute respiratory syndrome coronavirus 2	Homo sapiens	ILLUMINA	2021-04-02	United States	North America	42	3565.22	3335	0.974819	106610834
SRR14312883	PRJNA715749	AMPLICON	SAMN18792485	SRX10668154	USA/MA-CDCBI-CRSP_R2HTHJHCOJTPI6BL/2021	Illumina NovaSeq 6000	PAIRED	PCR	VIRAL RNA	Severe acute respiratory syndrome coronavirus 2	Homo sapiens	ILLUMINA	2021-04-03	United States	North America	27	3940.06	3783	0.977059	117819689
SRR14312884	PRJNA715749	AMPLICON	SAMN18792483	SRX10668153	USA/MA-CDCBI-CRSP_EXLBU2SGB6MT3RDK/2021	Illumina NovaSeq 6000	PAIRED	PCR	VIRAL RNA	Severe acute respiratory syndrome coronavirus 2	Homo sapiens	ILLUMINA	2021-04-02	United States	North America	34	2781.11	2077	0.970538	83163576
SRR14312885	PRJNA715749	AMPLICON	SAMN18792482	SRX10668152	USA/MA-CDCBI-CRSP_Q3VMP556MSH55EJF/2021	Illumina NovaSeq 6000	PAIRED	PCR	VIRAL RNA	Severe acute respiratory syndrome coronavirus 2	Homo sapiens	ILLUMINA	2021-04-03	United States	North America	46	3426.77	2963	0.991506	102470652
SRR14312886	PRJNA715749	AMPLICON	SAMN18792480	SRX10668151	USA/MA-CDCBI-CRSP_FPDJ22YSC57MG3D3/2021	Illumina NovaSeq 6000	PAIRED	PCR	VIRAL RNA	Severe acute respiratory syndrome coronavirus 2	Homo sapiens	ILLUMINA	2021-04-04	United States	North America	49	3420.44	3068	0.998662	102281556
SRR14312888	PRJNA715749	AMPLICON	SAMN18792478	SRX10668149	USA/MA-CDCBI-CRSP_YRSBMAAH4HATVDVF/2021	Illumina NovaSeq 6000	PAIRED	PCR	VIRAL RNA	Severe acute respiratory syndrome coronavirus 2	Homo sapiens	ILLUMINA	2021-04-02	United States	North America	47	2055.81	1342	0.951744	61474875
SRR14312889	PRJNA715749	AMPLICON	SAMN18792476	SRX10668148	USA/MA-CDCBI-CRSP_ROSLC54X7O7BORBV/2021	Illumina NovaSeq 6000	PAIRED	PCR	VIRAL RNA	Severe acute respiratory syndrome coronavirus 2	Homo sapiens	ILLUMINA	2021-04-01	United States	North America	47	2976.94	2692	0.97415	89019288
SRR14312890	PRJNA715749	AMPLICON	SAMN18792475	SRX10668147	USA/MA-CDCBI-CRSP_A45UCKYDYMNCULU5/2021	Illumina NovaSeq 6000	PAIRED	PCR	VIRAL RNA	Severe acute respiratory syndrome coronavirus 2	Homo sapiens	ILLUMINA	2021-04-02	United States	North America	42	3184.81	2793	0.990101	95235502
SRR14312891	PRJNA715749	AMPLICON	SAMN18791856	SRX10668146	USA/MA-CDCBI-CRSP_Z5BIHRSCKQBZH2WY/2021	Illumina NovaSeq 6000	PAIRED	PCR	VIRAL RNA	Severe acute respiratory syndrome coronavirus 2	Homo sapiens	ILLUMINA	2021-04-03	United States	North America	47	2959.73	2598	0.991907	88504757
SRR14312892	PRJNA715749	AMPLICON	SAMN18792474	SRX10668145	USA/MA-CDCBI-CRSP_2PEJ5GYMT5MNZDB4/2021	Illumina NovaSeq 6000	PAIRED	PCR	VIRAL RNA	Severe acute respiratory syndrome coronavirus 2	Homo sapiens	ILLUMINA	2021-03-24	United States	North America	41	2995.51	2434	0.990436	89574694
SRR14312893	PRJNA715749	AMPLICON	SAMN18792473	SRX10668144	USA/MA-CDCBI-CRSP_2ARLEILEN6D3VIR7/2021	Illumina NovaSeq 6000	PAIRED	PCR	VIRAL RNA	Severe acute respiratory syndrome coronavirus 2	Homo sapiens	ILLUMINA	2021-04-04	United States	North America	44	3296.68	2747	0.987961	98580586
SRR14312894	PRJNA715749	AMPLICON	SAMN18792472	SRX10668143	USA/MA-CDCBI-CRSP_WM5CSQ22QCAOK2SD/2021	Illumina NovaSeq 6000	PAIRED	PCR	VIRAL RNA	Severe acute respiratory syndrome coronavirus 2	Homo sapiens	ILLUMINA	2021-04-04	United States	North America	55	2842.14	2036	0.968799	84988476
SRR14312895	PRJNA715749	AMPLICON	SAMN18792471	SRX10668142	USA/MA-CDCBI-CRSP_WMRG6YP5CMMKPTZ3/2021	Illumina NovaSeq 6000	PAIRED	PCR	VIRAL RNA	Severe acute respiratory syndrome coronavirus 2	Homo sapiens	ILLUMINA	2021-04-02	United States	North America	41	2843.5	2433	0.998595	85029162
SRR14312896	PRJNA715749	AMPLICON	SAMN18792470	SRX10668141	USA/MA-CDCBI-CRSP_STUFBT6KHCLF7IIP/2021	Illumina NovaSeq 6000	PAIRED	PCR	VIRAL RNA	Severe acute respiratory syndrome coronavirus 2	Homo sapiens	ILLUMINA	2021-04-01	United States	North America	45	2830.81	2474	0.995318	84649723
SRR14312897	PRJNA715749	AMPLICON	SAMN18792469	SRX10668140	USA/MA-CDCBI-CRSP_UQ4645BTE4TFGU4X/2021	Illumina NovaSeq 6000	PAIRED	PCR	VIRAL RNA	Severe acute respiratory syndrome coronavirus 2	Homo sapiens	ILLUMINA	2021-04-04	United States	North America	41	3257.25	2030	0.957061	97401409
SRR14312898	PRJNA715749	AMPLICON	SAMN18792468	SRX10668139	USA/MA-CDCBI-CRSP_IXBJIIAK7P7GAIYH/2021	Illumina NovaSeq 6000	PAIRED	PCR	VIRAL RNA	Severe acute respiratory syndrome coronavirus 2	Homo sapiens	ILLUMINA	2021-04-04	United States	North America	31	4201.47	4068	0.993847	125636662
SRR14312900	PRJNA715749	AMPLICON	SAMN18792466	SRX10668137	USA/MA-CDCBI-CRSP_FHGJ6B6DZIQGL6NZ/2021	Illumina NovaSeq 6000	PAIRED	PCR	VIRAL RNA	Severe acute respiratory syndrome coronavirus 2	Homo sapiens	ILLUMINA	2021-04-03	United States	North America	45	3464.76	3112	0.991707	103606856
SRR14312901	PRJNA715749	AMPLICON	SAMN18792465	SRX10668136	USA/MA-CDCBI-CRSP_JAJIGS5NEZTOA3RM/2021	Illumina NovaSeq 6000	PAIRED	PCR	VIRAL RNA	Severe acute respiratory syndrome coronavirus 2	Homo sapiens	ILLUMINA	2021-04-04	United States	North America	39	3075.85	2607	0.988764	91977138
SRR14312902	PRJNA715749	AMPLICON	SAMN18791855	SRX10668135	USA/MA-CDCBI-CRSP_S5OAVPNHPORQQVZ2/2021	Illumina NovaSeq 6000	PAIRED	PCR	VIRAL RNA	Severe acute respiratory syndrome coronavirus 2	Homo sapiens	ILLUMINA	2021-04-03	United States	North America	35	3728.36	3542	0.991071	111489009
SRR14312903	PRJNA715749	AMPLICON	SAMN18792043	SRX10668134	USA/MA-CDCBI-CRSP_ZL5XNOEPKSLRAYIZ/2021	Illumina NovaSeq 6000	PAIRED	PCR	VIRAL RNA	Severe acute respiratory syndrome coronavirus 2	Homo sapiens	ILLUMINA	2021-04-02	United States	North America	30	2506.97	2133	0.995285	74966009
SRR14312904	PRJNA715749	AMPLICON	SAMN18792042	SRX10668133	USA/MA-CDCBI-CRSP_62SNQI6HMCJBUBAK/2021	Illumina NovaSeq 6000	PAIRED	PCR	VIRAL RNA	Severe acute respiratory syndrome coronavirus 2	Homo sapiens	ILLUMINA	2021-04-03	United States	North America	49	2776.07	2382	0.998361	83012876
SRR14312905	PRJNA715749	AMPLICON	SAMN18792041	SRX10668132	USA/MA-CDCBI-CRSP_MJUPP4BRP76ERV6I/2021	Illumina NovaSeq 6000	PAIRED	PCR	VIRAL RNA	Severe acute respiratory syndrome coronavirus 2	Homo sapiens	ILLUMINA	2021-04-02	United States	North America	43	3240.22	2878	0.998595	96892206
SRR14312906	PRJNA715749	AMPLICON	SAMN18792040	SRX10668131	USA/MA-CDCBI-CRSP_CDKKRNYZKBWNMCTC/2021	Illumina NovaSeq 6000	PAIRED	PCR	VIRAL RNA	Severe acute respiratory syndrome coronavirus 2	Homo sapiens	ILLUMINA	2021-04-01	United States	North America	26	2402.82	1970	0.985386	71851544
SRR14312907	PRJNA715749	AMPLICON	SAMN18791815	SRX10668130	USA/MA-CDCBI-CRSP_MJDXYXNE72LNFRMJ/2021	Illumina NovaSeq 6000	PAIRED	PCR	VIRAL RNA	Severe acute respiratory syndrome coronavirus 2	Homo sapiens	ILLUMINA	2021-04-02	United States	North America	43	3531.65	3248	0.997392	105607053
SRR14312908	PRJNA715749	AMPLICON	SAMN18792039	SRX10668129	USA/MA-CDCBI-CRSP_XYMLF5I56HEJNSYU/2021	Illumina NovaSeq 6000	PAIRED	PCR	VIRAL RNA	Severe acute respiratory syndrome coronavirus 2	Homo sapiens	ILLUMINA	2021-04-03	United States	North America	44	3842.75	3617	0.987861	114909889
SRR14312909	PRJNA715749	AMPLICON	SAMN18792038	SRX10668128	USA/MA-CDCBI-CRSP_3YTWGL24V2BHJE7Y/2021	Illumina NovaSeq 6000	PAIRED	PCR	VIRAL RNA	Severe acute respiratory syndrome coronavirus 2	Homo sapiens	ILLUMINA	2021-04-01	United States	North America	47	2934.24	2552	0.997927	87742473
SRR14312910	PRJNA715749	AMPLICON	SAMN18792037	SRX10668127	USA/MA-CDCBI-CRSP_ZM64AS6K2SNZQKRO/2021	Illumina NovaSeq 6000	PAIRED	PCR	VIRAL RNA	Severe acute respiratory syndrome coronavirus 2	Homo sapiens	ILLUMINA	2021-04-03	United States	North America	32	3164.73	3109	0.963448	94634986
SRR14312911	PRJNA715749	AMPLICON	SAMN18792036	SRX10668126	USA/MA-CDCBI-CRSP_FZG6O2ISPHJANEKK/2021	Illumina NovaSeq 6000	PAIRED	PCR	VIRAL RNA	Severe acute respiratory syndrome coronavirus 2	Homo sapiens	ILLUMINA	2021-04-01	United States	North America	47	2348.12	1576	0.941979	70215884
SRR14312912	PRJNA715749	AMPLICON	SAMN18792035	SRX10668125	USA/MA-CDCBI-CRSP_KREZUT6KOMJ4RMEZ/2021	Illumina NovaSeq 6000	PAIRED	PCR	VIRAL RNA	Severe acute respiratory syndrome coronavirus 2	Homo sapiens	ILLUMINA	2021-04-04	United States	North America	36	2603.79	2274	0.990503	77861123
SRR14312913	PRJNA715749	AMPLICON	SAMN18792034	SRX10668124	USA/MA-CDCBI-CRSP_ADETSVIVIJOJIHIE/2021	Illumina NovaSeq 6000	PAIRED	PCR	VIRAL RNA	Severe acute respiratory syndrome coronavirus 2	Homo sapiens	ILLUMINA	2021-04-03	United States	North America	46	2410.61	1947	0.985119	72084496
SRR14312914	PRJNA715749	AMPLICON	SAMN18792033	SRX10668123	USA/MA-CDCBI-CRSP_EHZ6B4CEXR4KGNUG/2021	Illumina NovaSeq 6000	PAIRED	PCR	VIRAL RNA	Severe acute respiratory syndrome coronavirus 2	Homo sapiens	ILLUMINA	2021-04-03	United States	North America	44	3601.53	3294	0.998595	107696454
SRR14312915	PRJNA715749	AMPLICON	SAMN18792032	SRX10668122	USA/MA-CDCBI-CRSP_IAEPFTVSLRUFUOSR/2021	Illumina NovaSeq 6000	PAIRED	PCR	VIRAL RNA	Severe acute respiratory syndrome coronavirus 2	Homo sapiens	ILLUMINA	2021-04-04	United States	North America	46	2895.59	2513	0.998562	86586901
SRR14312916	PRJNA715749	AMPLICON	SAMN18792031	SRX10668121	USA/MA-CDCBI-CRSP_AKTC2NKIPHSO5CPT/2021	Illumina NovaSeq 6000	PAIRED	PCR	VIRAL RNA	Severe acute respiratory syndrome coronavirus 2	Homo sapiens	ILLUMINA	2021-04-04	United States	North America	40	2609.01	2216	0.997091	78017192
SRR14312917	PRJNA715749	AMPLICON	SAMN18792030	SRX10668120	USA/MA-CDCBI-CRSP_XDFNZQYT5MJHOBCN/2021	Illumina NovaSeq 6000	PAIRED	PCR	VIRAL RNA	Severe acute respiratory syndrome coronavirus 2	Homo sapiens	ILLUMINA	2021-04-04	United States	North America	43	2227.74	1927	0.968197	66616045
SRR14312920	PRJNA715749	AMPLICON	SAMN18792028	SRX10668117	USA/MA-CDCBI-CRSP_OKC4KKHY3XGLVSQC/2021	Illumina NovaSeq 6000	PAIRED	PCR	VIRAL RNA	Severe acute respiratory syndrome coronavirus 2	Homo sapiens	ILLUMINA	2021-04-03	United States	North America	34	2256.16	1645	0.975554	67466077
SRR14312921	PRJNA715749	AMPLICON	SAMN18792027	SRX10668116	USA/MA-CDCBI-CRSP_WFLYU4FALXHBZ4TW/2021	Illumina NovaSeq 6000	PAIRED	PCR	VIRAL RNA	Severe acute respiratory syndrome coronavirus 2	Homo sapiens	ILLUMINA	2021-04-01	United States	North America	37	3219.3	2895	0.998261	96266826
SRR14312922	PRJNA715749	AMPLICON	SAMN18792026	SRX10668115	USA/MA-CDCBI-CRSP_ERGI7TDD3GQIA3IO/2021	Illumina NovaSeq 6000	PAIRED	PCR	VIRAL RNA	Severe acute respiratory syndrome coronavirus 2	Homo sapiens	ILLUMINA	2021-04-03	United States	North America	43	2473.65	1667	0.952312	73969646
SRR14312923	PRJNA715749	AMPLICON	SAMN18792025	SRX10668114	USA/MA-CDCBI-CRSP_LPCCYDV6YFGDEAA3/2021	Illumina NovaSeq 6000	PAIRED	PCR	VIRAL RNA	Severe acute respiratory syndrome coronavirus 2	Homo sapiens	ILLUMINA	2021-04-01	United States	North America	41	2803.59	2495	0.967428	83835697
SRR14312924	PRJNA715749	AMPLICON	SAMN18792024	SRX10668113	USA/MA-CDCBI-CRSP_RXCT32K5G7X2JV44/2021	Illumina NovaSeq 6000	PAIRED	PCR	VIRAL RNA	Severe acute respiratory syndrome coronavirus 2	Homo sapiens	ILLUMINA	2021-04-03	United States	North America	29	4231.46	4221	0.973013	126533345
SRR14312925	PRJNA715749	AMPLICON	SAMN18792023	SRX10668112	USA/MA-CDCBI-CRSP_2VXTHSFGVRFUNP3U/2021	Illumina NovaSeq 6000	PAIRED	PCR	VIRAL RNA	Severe acute respiratory syndrome coronavirus 2	Homo sapiens	ILLUMINA	2021-04-01	United States	North America	32	2988.49	2672	0.998863	89364691
SRR14312926	PRJNA715749	AMPLICON	SAMN18792022	SRX10668111	USA/MA-CDCBI-CRSP_CT7CMORSNTPYKKIQ/2021	Illumina NovaSeq 6000	PAIRED	PCR	VIRAL RNA	Severe acute respiratory syndrome coronavirus 2	Homo sapiens	ILLUMINA	2021-04-03	United States	North America	47	2118.72	1787	0.985955	63356191
SRR14312929	PRJNA715749	AMPLICON	SAMN18792325	SRX10668108	USA/MA-CDCBI-CRSP_6YE5CBF35TNFNXA5/2021	Illumina NovaSeq 6000	PAIRED	PCR	VIRAL RNA	Severe acute respiratory syndrome coronavirus 2	Homo sapiens	ILLUMINA	2021-03-24	United States	North America	33	3127.45	2470	0.975621	93520015
SRR14312930	PRJNA715749	AMPLICON	SAMN18792324	SRX10668107	USA/MA-CDCBI-CRSP_CHTHUY7LDHD3Z4BA/2021	Illumina NovaSeq 6000	PAIRED	PCR	VIRAL RNA	Severe acute respiratory syndrome coronavirus 2	Homo sapiens	ILLUMINA	2021-03-24	United States	North America	43	3095.36	2495	0.973481	92560401
SRR14312931	PRJNA715749	AMPLICON	SAMN18792323	SRX10668106	USA/MA-CDCBI-CRSP_ETSUDUTFMBQ6LUG5/2021	Illumina NovaSeq 6000	PAIRED	PCR	VIRAL RNA	Severe acute respiratory syndrome coronavirus 2	Homo sapiens	ILLUMINA	2021-03-24	United States	North America	46	3044.69	2165	0.981574	91045499
SRR14312933	PRJNA715749	AMPLICON	SAMN18792318	SRX10668104	USA/MA-CDCBI-CRSP_WODJ4DT5BNOAQFG7/2021	Illumina NovaSeq 6000	PAIRED	PCR	VIRAL RNA	Severe acute respiratory syndrome coronavirus 2	Homo sapiens	ILLUMINA	2021-03-24	United States	North America	47	2083.8	993	0.933953	62311893
SRR14312934	PRJNA715749	AMPLICON	SAMN18792317	SRX10668103	USA/MA-CDCBI-CRSP_2QCLISAKNM7WOB3B/2021	Illumina NovaSeq 6000	PAIRED	PCR	VIRAL RNA	Severe acute respiratory syndrome coronavirus 2	Homo sapiens	ILLUMINA	2021-03-24	United States	North America	34	1743.01	1156	0.923452	52121101
SRR14312936	PRJNA715749	AMPLICON	SAMN18792315	SRX10668101	USA/MA-CDCBI-CRSP_HNPYL3DPAMSHCGZL/2021	Illumina NovaSeq 6000	PAIRED	PCR	VIRAL RNA	Severe acute respiratory syndrome coronavirus 2	Homo sapiens	ILLUMINA	2021-03-24	United States	North America	26	3229.99	2887	0.99592	96586418
SRR14312937	PRJNA715749	AMPLICON	SAMN18791841	SRX10668100	USA/MA-CDCBI-CRSP_RQLFQSITUURX4T6Z/2021	Illumina NovaSeq 6000	PAIRED	PCR	VIRAL RNA	Severe acute respiratory syndrome coronavirus 2	Homo sapiens	ILLUMINA	2021-04-02	United States	North America	31	2550.45	2214	0.998763	76266199
SRR14312938	PRJNA715749	AMPLICON	SAMN18792314	SRX10668099	USA/MA-CDCBI-CRSP_EOJIBNWBCXS6OQ66/2021	Illumina NovaSeq 6000	PAIRED	PCR	VIRAL RNA	Severe acute respiratory syndrome coronavirus 2	Homo sapiens	ILLUMINA	2021-03-24	United States	North America	30	2607.73	1964	0.983012	77978826
SRR14312940	PRJNA715749	AMPLICON	SAMN18792312	SRX10668097	USA/MA-CDCBI-CRSP_N5Q5XERVJ3WF6ENS/2021	Illumina NovaSeq 6000	PAIRED	PCR	VIRAL RNA	Severe acute respiratory syndrome coronavirus 2	Homo sapiens	ILLUMINA	2021-03-24	United States	North America	40	2796.67	1875	0.978631	83628789
SRR14312941	PRJNA715749	AMPLICON	SAMN18792311	SRX10668096	USA/MA-CDCBI-CRSP_CPSBG6WABXUAASSR/2021	Illumina NovaSeq 6000	PAIRED	PCR	VIRAL RNA	Severe acute respiratory syndrome coronavirus 2	Homo sapiens	ILLUMINA	2021-03-24	United States	North America	28	2422.07	2014	0.991807	72427251
SRR14312942	PRJNA715749	AMPLICON	SAMN18792310	SRX10668095	USA/MA-CDCBI-CRSP_SH5X64L2FHR36N2U/2021	Illumina NovaSeq 6000	PAIRED	PCR	VIRAL RNA	Severe acute respiratory syndrome coronavirus 2	Homo sapiens	ILLUMINA	2021-03-24	United States	North America	42	3175.54	2335	0.989432	94958149
SRR14312943	PRJNA715749	AMPLICON	SAMN18792309	SRX10668094	USA/MA-CDCBI-CRSP_ASYEJDAPGG23PGQH/2021	Illumina NovaSeq 6000	PAIRED	PCR	VIRAL RNA	Severe acute respiratory syndrome coronavirus 2	Homo sapiens	ILLUMINA	2021-03-24	United States	North America	38	2627.5	1298	0.918904	78570216
SRR14312945	PRJNA715749	AMPLICON	SAMN18792307	SRX10668092	USA/MA-CDCBI-CRSP_UAS5KJDY5KWTMUK2/2021	Illumina NovaSeq 6000	PAIRED	PCR	VIRAL RNA	Severe acute respiratory syndrome coronavirus 2	Homo sapiens	ILLUMINA	2021-03-24	United States	North America	30	4696.12	5073	0.988831	140428105
SRR14312947	PRJNA715749	AMPLICON	SAMN18792305	SRX10668090	USA/MA-CDCBI-CRSP_KRDMDNPCZHMENOUL/2021	Illumina NovaSeq 6000	PAIRED	PCR	VIRAL RNA	Severe acute respiratory syndrome coronavirus 2	Homo sapiens	ILLUMINA	2021-03-24	United States	North America	47	2208.38	1309	0.954018	66037267
SRR14312948	PRJNA715749	AMPLICON	SAMN18791840	SRX10668089	USA/MA-CDCBI-CRSP_UT266SEXNT3Y4LQA/2021	Illumina NovaSeq 6000	PAIRED	PCR	VIRAL RNA	Severe acute respiratory syndrome coronavirus 2	Homo sapiens	ILLUMINA	2021-04-02	United States	North America	28	3125.8	2768	0.973581	93470943
SRR14312949	PRJNA715749	AMPLICON	SAMN18791795	SRX10668088	USA/MA-CDCBI-CRSP_ZJULU2SJFG3NNKZJ/2021	Illumina NovaSeq 6000	PAIRED	PCR	VIRAL RNA	Severe acute respiratory syndrome coronavirus 2	Homo sapiens	ILLUMINA	2021-04-02	United States	North America	49	2271.17	1897	0.981139	67914875
SRR14312950	PRJNA715749	AMPLICON	SAMN18792304	SRX10668087	USA/MA-CDCBI-CRSP_IZHI33WFKXZEJ7BN/2021	Illumina NovaSeq 6000	PAIRED	PCR	VIRAL RNA	Severe acute respiratory syndrome coronavirus 2	Homo sapiens	ILLUMINA	2021-03-24	United States	North America	43	2916.89	2443	0.990603	87223796
SRR14312951	PRJNA715749	AMPLICON	SAMN18792464	SRX10668086	USA/MA-CDCBI-CRSP_IQ36EIAJU7GMNV2B/2021	Illumina NovaSeq 6000	PAIRED	PCR	VIRAL RNA	Severe acute respiratory syndrome coronavirus 2	Homo sapiens	ILLUMINA	2021-04-02	United States	North America	44	3427.15	3114	0.967997	102482102
SRR14312953	PRJNA715749	AMPLICON	SAMN18792462	SRX10668084	USA/MA-CDCBI-CRSP_U4HVSNMH2644SCA6/2021	Illumina NovaSeq 6000	PAIRED	PCR	VIRAL RNA	Severe acute respiratory syndrome coronavirus 2	Homo sapiens	ILLUMINA	2021-04-03	United States	North America	45	2766.81	2392	0.990068	82735964
SRR14312955	PRJNA715749	AMPLICON	SAMN18792459	SRX10668082	USA/MA-CDCBI-CRSP_XOWRYMDARCWVU2IK/2021	Illumina NovaSeq 6000	PAIRED	PCR	VIRAL RNA	Severe acute respiratory syndrome coronavirus 2	Homo sapiens	ILLUMINA	2021-04-02	United States	North America	25	3028.71	2728	0.990034	90567639
SRR14312956	PRJNA715749	AMPLICON	SAMN18792458	SRX10668081	USA/MA-CDCBI-CRSP_DS6IUHPT2NJLT2M6/2021	Illumina NovaSeq 6000	PAIRED	PCR	VIRAL RNA	Severe acute respiratory syndrome coronavirus 2	Homo sapiens	ILLUMINA	2021-04-04	United States	North America	30	3761.87	3631	0.973782	112491095
SRR14312957	PRJNA715749	AMPLICON	SAMN18792457	SRX10668080	USA/MA-CDCBI-CRSP_YRN3XA3JDXAUVAKD/2021	Illumina NovaSeq 6000	PAIRED	PCR	VIRAL RNA	Severe acute respiratory syndrome coronavirus 2	Homo sapiens	ILLUMINA	2021-04-01	United States	North America	46	2947.37	2578	0.990369	88135320
SRR14312958	PRJNA715749	AMPLICON	SAMN18792456	SRX10668079	USA/MA-CDCBI-CRSP_CGU5UAO4GIXOOLUX/2021	Illumina NovaSeq 6000	PAIRED	PCR	VIRAL RNA	Severe acute respiratory syndrome coronavirus 2	Homo sapiens	ILLUMINA	2021-03-24	United States	North America	45	2935.74	2470	0.994649	87787305
SRR14312959	PRJNA715749	AMPLICON	SAMN18792455	SRX10668078	USA/MA-CDCBI-CRSP_B6SVTI6X6UIP75NA/2021	Illumina NovaSeq 6000	PAIRED	PCR	VIRAL RNA	Severe acute respiratory syndrome coronavirus 2	Homo sapiens	ILLUMINA	2021-04-02	United States	North America	37	2142.53	1832	0.990536	64068123
SRR14312960	PRJNA715749	AMPLICON	SAMN18792454	SRX10668077	USA/MA-CDCBI-CRSP_D2XLVC2I5A4DSY6N/2021	Illumina NovaSeq 6000	PAIRED	PCR	VIRAL RNA	Severe acute respiratory syndrome coronavirus 2	Homo sapiens	ILLUMINA	2021-04-04	United States	North America	28	2791.24	2473	0.998863	83466390
SRR14312962	PRJNA715749	AMPLICON	SAMN18792453	SRX10668075	USA/MA-CDCBI-CRSP_XFW4TIJOSOMI2XZM/2021	Illumina NovaSeq 6000	PAIRED	PCR	VIRAL RNA	Severe acute respiratory syndrome coronavirus 2	Homo sapiens	ILLUMINA	2021-04-02	United States	North America	33	3981.46	4000	0.972377	119057631
SRR14312964	PRJNA715749	AMPLICON	SAMN18792451	SRX10668073	USA/MA-CDCBI-CRSP_ZRZQ2URHPXTMYENF/2021	Illumina NovaSeq 6000	PAIRED	PCR	VIRAL RNA	Severe acute respiratory syndrome coronavirus 2	Homo sapiens	ILLUMINA	2021-04-01	United States	North America	30	3442.64	3179	0.975019	102945222
SRR14312965	PRJNA715749	AMPLICON	SAMN18792450	SRX10668072	USA/MA-CDCBI-CRSP_47AKAVKBL4EQCLIL/2021	Illumina NovaSeq 6000	PAIRED	PCR	VIRAL RNA	Severe acute respiratory syndrome coronavirus 2	Homo sapiens	ILLUMINA	2021-04-02	United States	North America	39	3523.8	3242	0.993111	105372084
SRR14312966	PRJNA715749	AMPLICON	SAMN18792449	SRX10668071	USA/MA-CDCBI-CRSP_65OTC2IEK7BBTO55/2021	Illumina NovaSeq 6000	PAIRED	PCR	VIRAL RNA	Severe acute respiratory syndrome coronavirus 2	Homo sapiens	ILLUMINA	2021-04-04	United States	North America	40	2682.9	2329	0.998562	80226897
SRR14312967	PRJNA715749	AMPLICON	SAMN18792448	SRX10668070	USA/MA-CDCBI-CRSP_MF737B7I4UWS3K7N/2021	Illumina NovaSeq 6000	PAIRED	PCR	VIRAL RNA	Severe acute respiratory syndrome coronavirus 2	Homo sapiens	ILLUMINA	2021-04-04	United States	North America	37	2309.04	2009	0.998094	69047256
SRR14312968	PRJNA715749	AMPLICON	SAMN18792447	SRX10668069	USA/MA-CDCBI-CRSP_72GBDIWYILTNO6AB/2021	Illumina NovaSeq 6000	PAIRED	PCR	VIRAL RNA	Severe acute respiratory syndrome coronavirus 2	Homo sapiens	ILLUMINA	2021-03-24	United States	North America	47	2937.61	2380	0.971943	87843375
SRR14312969	PRJNA715749	AMPLICON	SAMN18792446	SRX10668068	USA/MA-CDCBI-CRSP_EYFQ66I5LCTR6OCO/2021	Illumina NovaSeq 6000	PAIRED	PCR	VIRAL RNA	Severe acute respiratory syndrome coronavirus 2	Homo sapiens	ILLUMINA	2021-03-24	United States	North America	44	3912.96	3594	0.986991	117009316
SRR14312970	PRJNA715749	AMPLICON	SAMN18792445	SRX10668067	USA/MA-CDCBI-CRSP_LKUG43A3SLT2Q2MS/2021	Illumina NovaSeq 6000	PAIRED	PCR	VIRAL RNA	Severe acute respiratory syndrome coronavirus 2	Homo sapiens	ILLUMINA	2021-04-02	United States	North America	46	2835.4	2395	0.98853	84786993
SRR14312971	PRJNA715749	AMPLICON	SAMN18792444	SRX10668066	USA/MA-CDCBI-CRSP_VMOLS3BRN4EH6QAT/2021	Illumina NovaSeq 6000	PAIRED	PCR	VIRAL RNA	Severe acute respiratory syndrome coronavirus 2	Homo sapiens	ILLUMINA	2021-04-02	United States	North America	32	3284.62	2949	0.992242	98220083
SRR14312972	PRJNA715749	AMPLICON	SAMN18791853	SRX10668065	USA/MA-CDCBI-CRSP_S27SZB2MRKNS7IPK/2021	Illumina NovaSeq 6000	PAIRED	PCR	VIRAL RNA	Severe acute respiratory syndrome coronavirus 2	Homo sapiens	ILLUMINA	2021-04-02	United States	North America	32	3172.89	2772	0.979099	94878855
SRR14312973	PRJNA715749	AMPLICON	SAMN18792443	SRX10668064	USA/MA-CDCBI-CRSP_2WDV3RGMTYGYELXB/2021	Illumina NovaSeq 6000	PAIRED	PCR	VIRAL RNA	Severe acute respiratory syndrome coronavirus 2	Homo sapiens	ILLUMINA	2021-04-01	United States	North America	24	2387.95	2111	0.977494	71407013
SRR14312975	PRJNA715749	AMPLICON	SAMN18792303	SRX10668062	USA/MA-CDCBI-CRSP_RWOBHK42IY67RER4/2021	Illumina NovaSeq 6000	PAIRED	PCR	VIRAL RNA	Severe acute respiratory syndrome coronavirus 2	Homo sapiens	ILLUMINA	2021-03-24	United States	North America	36	2800.67	1576	0.935792	83748336
SRR14312977	PRJNA715749	AMPLICON	SAMN18792301	SRX10668060	USA/MA-CDCBI-CRSP_NCURENXV25HWPVT5/2021	Illumina NovaSeq 6000	PAIRED	PCR	VIRAL RNA	Severe acute respiratory syndrome coronavirus 2	Homo sapiens	ILLUMINA	2021-03-24	United States	North America	37	3082.99	2571	0.946795	92190603
SRR14312978	PRJNA715749	AMPLICON	SAMN18792300	SRX10668059	USA/MA-CDCBI-CRSP_XHP25N4NZTGBG2FO/2021	Illumina NovaSeq 6000	PAIRED	PCR	VIRAL RNA	Severe acute respiratory syndrome coronavirus 2	Homo sapiens	ILLUMINA	2021-03-24	United States	North America	41	2820.9	2113	0.974518	84353503
SRR14312979	PRJNA715749	AMPLICON	SAMN18792299	SRX10668058	USA/MA-CDCBI-CRSP_K2PBZTJURF5R4O6O/2021	Illumina NovaSeq 6000	PAIRED	PCR	VIRAL RNA	Severe acute respiratory syndrome coronavirus 2	Homo sapiens	ILLUMINA	2021-03-24	United States	North America	47	2826.98	1617	0.967796	84535055
SRR14312980	PRJNA715749	AMPLICON	SAMN18792298	SRX10668057	USA/MA-CDCBI-CRSP_KOFGO6KZTDWOSK3U/2021	Illumina NovaSeq 6000	PAIRED	PCR	VIRAL RNA	Severe acute respiratory syndrome coronavirus 2	Homo sapiens	ILLUMINA	2021-03-24	United States	North America	32	2803.52	1752	0.95161	83833593
SRR14312981	PRJNA715749	AMPLICON	SAMN18792297	SRX10668056	USA/MA-CDCBI-CRSP_65NEHI4ERMTK2P64/2021	Illumina NovaSeq 6000	PAIRED	PCR	VIRAL RNA	Severe acute respiratory syndrome coronavirus 2	Homo sapiens	ILLUMINA	2021-03-24	United States	North America	30	2374.1	1906	0.950975	70992716
SRR14312983	PRJNA715749	AMPLICON	SAMN18792295	SRX10668054	USA/MA-CDCBI-CRSP_5YFYHTYYHSDUWQYF/2021	Illumina NovaSeq 6000	PAIRED	PCR	VIRAL RNA	Severe acute respiratory syndrome coronavirus 2	Homo sapiens	ILLUMINA	2021-03-24	United States	North America	50	2426.62	1233	0.924155	72563244
SRR14312984	PRJNA715749	AMPLICON	SAMN18791839	SRX10668053	USA/MA-CDCBI-CRSP_ZTUIDDTULGGBYINL/2021	Illumina NovaSeq 6000	PAIRED	PCR	VIRAL RNA	Severe acute respiratory syndrome coronavirus 2	Homo sapiens	ILLUMINA	2021-04-02	United States	North America	46	3079.12	2737	0.998595	92074803
SRR14312986	PRJNA715749	AMPLICON	SAMN18792293	SRX10668051	USA/MA-CDCBI-CRSP_4MOBSOSEM4ISGJEP/2021	Illumina NovaSeq 6000	PAIRED	PCR	VIRAL RNA	Severe acute respiratory syndrome coronavirus 2	Homo sapiens	ILLUMINA	2021-03-24	United States	North America	26	3043.51	2743	0.973147	91010070
SRR14312987	PRJNA715749	AMPLICON	SAMN18792292	SRX10668050	USA/MA-CDCBI-CRSP_YQCC4X4LHLP4B63D/2021	Illumina NovaSeq 6000	PAIRED	PCR	VIRAL RNA	Severe acute respiratory syndrome coronavirus 2	Homo sapiens	ILLUMINA	2021-03-24	United States	North America	50	3183.05	2369	0.993981	95182883
SRR14312989	PRJNA715749	AMPLICON	SAMN18792290	SRX10668048	USA/MA-CDCBI-CRSP_C7PC4DPD7BGOP3MR/2021	Illumina NovaSeq 6000	PAIRED	PCR	VIRAL RNA	Severe acute respiratory syndrome coronavirus 2	Homo sapiens	ILLUMINA	2021-03-24	United States	North America	38	3252.97	2893	0.961074	97273635
SRR14312990	PRJNA715749	AMPLICON	SAMN18792289	SRX10668047	USA/MA-CDCBI-CRSP_ZTXJYQRUEY42WGIL/2021	Illumina NovaSeq 6000	PAIRED	PCR	VIRAL RNA	Severe acute respiratory syndrome coronavirus 2	Homo sapiens	ILLUMINA	2021-03-24	United States	North America	32	3286.72	2725	0.982878	98282844
SRR14312991	PRJNA715749	AMPLICON	SAMN18792288	SRX10668046	USA/MA-CDCBI-CRSP_X7NWVTR7QK3YS3OX/2021	Illumina NovaSeq 6000	PAIRED	PCR	VIRAL RNA	Severe acute respiratory syndrome coronavirus 2	Homo sapiens	ILLUMINA	2021-03-24	United States	North America	47	2641.45	1362	0.942247	78987240
SRR14312992	PRJNA715749	AMPLICON	SAMN18792287	SRX10668045	USA/MA-CDCBI-CRSP_2I25BWMQBMSOPM6C/2021	Illumina NovaSeq 6000	PAIRED	PCR	VIRAL RNA	Severe acute respiratory syndrome coronavirus 2	Homo sapiens	ILLUMINA	2021-03-24	United States	North America	47	3188.04	2687	0.984985	95331960
SRR14312995	PRJNA715749	AMPLICON	SAMN18791838	SRX10668042	USA/MA-CDCBI-CRSP_7HFXLCOVMR42FOHC/2021	Illumina NovaSeq 6000	PAIRED	PCR	VIRAL RNA	Severe acute respiratory syndrome coronavirus 2	Homo sapiens	ILLUMINA	2021-04-02	United States	North America	46	3222.54	2870	0.998629	96363617
SRR14312996	PRJNA715749	AMPLICON	SAMN18792284	SRX10668041	USA/MA-CDCBI-CRSP_DIBYAKYZR64H4ZCN/2021	Illumina NovaSeq 6000	PAIRED	PCR	VIRAL RNA	Severe acute respiratory syndrome coronavirus 2	Homo sapiens	ILLUMINA	2021-03-24	United States	North America	31	2071.61	1563	0.971374	61947209
SRR14312997	PRJNA715749	AMPLICON	SAMN18792282	SRX10668040	USA/MA-CDCBI-CRSP_SRJXD2UDZZWNW3JI/2021	Illumina NovaSeq 6000	PAIRED	PCR	VIRAL RNA	Severe acute respiratory syndrome coronavirus 2	Homo sapiens	ILLUMINA	2021-03-24	United States	North America	29	2799.44	2170	0.973682	83711802
SRR14312999	PRJNA715749	AMPLICON	SAMN18792021	SRX10668038	USA/MA-CDCBI-CRSP_LDUDDRRLRAFWKDSG/2021	Illumina NovaSeq 6000	PAIRED	PCR	VIRAL RNA	Severe acute respiratory syndrome coronavirus 2	Homo sapiens	ILLUMINA	2021-04-03	United States	North America	42	2956.7	2623	0.99806	88414198
SRR14313000	PRJNA715749	AMPLICON	SAMN18792020	SRX10668037	USA/MA-CDCBI-CRSP_FL47GMNTXDWUP6HC/2021	Illumina NovaSeq 6000	PAIRED	PCR	VIRAL RNA	Severe acute respiratory syndrome coronavirus 2	Homo sapiens	ILLUMINA	2021-04-04	United States	North America	42	3148.04	2526	0.980571	94135732
SRR14313001	PRJNA715749	AMPLICON	SAMN18791813	SRX10668036	USA/MA-CDCBI-CRSP_E5TT2IQCPHUW7GGJ/2021	Illumina NovaSeq 6000	PAIRED	PCR	VIRAL RNA	Severe acute respiratory syndrome coronavirus 2	Homo sapiens	ILLUMINA	2021-04-02	United States	North America	46	3777.88	3623	0.974049	112970003
SRR14313002	PRJNA715749	AMPLICON	SAMN18792019	SRX10668035	USA/MA-CDCBI-CRSP_WOLMV7GFJAKS275T/2021	Illumina NovaSeq 6000	PAIRED	PCR	VIRAL RNA	Severe acute respiratory syndrome coronavirus 2	Homo sapiens	ILLUMINA	2021-04-02	United States	North America	24	2584.26	2140	0.985955	77277165
SRR14313003	PRJNA715749	AMPLICON	SAMN18792018	SRX10668034	USA/MA-CDCBI-CRSP_YF4TYOYTSGZ6UZ2K/2021	Illumina NovaSeq 6000	PAIRED	PCR	VIRAL RNA	Severe acute respiratory syndrome coronavirus 2	Homo sapiens	ILLUMINA	2021-04-02	United States	North America	44	2875.46	2100	0.960873	85984742
SRR14313005	PRJNA715749	AMPLICON	SAMN18792016	SRX10668032	USA/MA-CDCBI-CRSP_4HN22CAHJYTCJMKP/2021	Illumina NovaSeq 6000	PAIRED	PCR	VIRAL RNA	Severe acute respiratory syndrome coronavirus 2	Homo sapiens	ILLUMINA	2021-04-02	United States	North America	42	1899.44	1617	0.996455	56798946
SRR14313007	PRJNA715749	AMPLICON	SAMN18792014	SRX10668030	USA/MA-CDCBI-CRSP_7ALRTBH57Z6UCYB6/2021	Illumina NovaSeq 6000	PAIRED	PCR	VIRAL RNA	Severe acute respiratory syndrome coronavirus 2	Homo sapiens	ILLUMINA	2021-04-03	United States	North America	48	2373.17	1996	0.987627	70964790
SRR14313008	PRJNA715749	AMPLICON	SAMN18792013	SRX10668029	USA/MA-CDCBI-CRSP_7AZX6AYFEPAE2CUZ/2021	Illumina NovaSeq 6000	PAIRED	PCR	VIRAL RNA	Severe acute respiratory syndrome coronavirus 2	Homo sapiens	ILLUMINA	2021-04-03	United States	North America	32	3090.81	2727	0.990703	92424379
SRR14313009	PRJNA715749	AMPLICON	SAMN18792012	SRX10668028	USA/MA-CDCBI-CRSP_LYULF56U4VK3IBIU/2021	Illumina NovaSeq 6000	PAIRED	PCR	VIRAL RNA	Severe acute respiratory syndrome coronavirus 2	Homo sapiens	ILLUMINA	2021-04-02	United States	North America	43	2921.2	2555	0.998629	87352737
SRR14313010	PRJNA715749	AMPLICON	SAMN18792011	SRX10668027	USA/MA-CDCBI-CRSP_KTWWLD5WBWMIQ22J/2021	Illumina NovaSeq 6000	PAIRED	PCR	VIRAL RNA	Severe acute respiratory syndrome coronavirus 2	Homo sapiens	ILLUMINA	2021-04-04	United States	North America	42	3741.82	3449	0.998629	111891502
SRR14313011	PRJNA715749	AMPLICON	SAMN18792010	SRX10668026	USA/MA-CDCBI-CRSP_DAGWOFL5WEZDHVZU/2021	Illumina NovaSeq 6000	PAIRED	PCR	VIRAL RNA	Severe acute respiratory syndrome coronavirus 2	Homo sapiens	ILLUMINA	2021-04-03	United States	North America	28	2821.85	2501	0.973548	84381844
SRR14313012	PRJNA715749	AMPLICON	SAMN18791812	SRX10668025	USA/MA-CDCBI-CRSP_QTPHOLDIXHETMFRD/2021	Illumina NovaSeq 6000	PAIRED	PCR	VIRAL RNA	Severe acute respiratory syndrome coronavirus 2	Homo sapiens	ILLUMINA	2021-04-02	United States	North America	39	2902.05	2523	0.968532	86780008
SRR14313013	PRJNA715749	AMPLICON	SAMN18792009	SRX10668024	USA/MA-CDCBI-CRSP_Z73PN3HYTUQ3MD6V/2021	Illumina NovaSeq 6000	PAIRED	PCR	VIRAL RNA	Severe acute respiratory syndrome coronavirus 2	Homo sapiens	ILLUMINA	2021-04-01	United States	North America	36	3164.76	2875	0.998228	94635818
SRR14313014	PRJNA715749	AMPLICON	SAMN18792008	SRX10668023	USA/MA-CDCBI-CRSP_R4YGVG6NN2QDRILL/2021	Illumina NovaSeq 6000	PAIRED	PCR	VIRAL RNA	Severe acute respiratory syndrome coronavirus 2	Homo sapiens	ILLUMINA	2021-04-02	United States	North America	31	4978.87	5277	0.965321	148883256
SRR14313016	PRJNA715749	AMPLICON	SAMN18792006	SRX10668021	USA/MA-CDCBI-CRSP_QFTBW7NPMOHZGVAK/2021	Illumina NovaSeq 6000	PAIRED	PCR	VIRAL RNA	Severe acute respiratory syndrome coronavirus 2	Homo sapiens	ILLUMINA	2021-04-03	United States	North America	47	2719.81	2394	0.990001	81330385
SRR14313017	PRJNA715749	AMPLICON	SAMN18792005	SRX10668020	USA/MA-CDCBI-CRSP_XR2QNO5KGH4BISAF/2021	Illumina NovaSeq 6000	PAIRED	PCR	VIRAL RNA	Severe acute respiratory syndrome coronavirus 2	Homo sapiens	ILLUMINA	2021-04-02	United States	North America	44	3057.98	2643	0.997826	91442714
SRR14313018	PRJNA715749	AMPLICON	SAMN18792004	SRX10668019	USA/MA-CDCBI-CRSP_OFY6PUJO7GA23UJD/2021	Illumina NovaSeq 6000	PAIRED	PCR	VIRAL RNA	Severe acute respiratory syndrome coronavirus 2	Homo sapiens	ILLUMINA	2021-04-03	United States	North America	47	3170.45	2787	0.994582	94806046
SRR14313020	PRJNA715749	AMPLICON	SAMN18792002	SRX10668017	USA/MA-CDCBI-CRSP_7OTQJW7UMFH2X7IR/2021	Illumina NovaSeq 6000	PAIRED	PCR	VIRAL RNA	Severe acute respiratory syndrome coronavirus 2	Homo sapiens	ILLUMINA	2021-04-03	United States	North America	56	3305.07	2919	0.988931	98831488
SRR14313021	PRJNA715749	AMPLICON	SAMN18792001	SRX10668016	USA/MA-CDCBI-CRSP_UWDL4MLR2Q563UHS/2021	Illumina NovaSeq 6000	PAIRED	PCR	VIRAL RNA	Severe acute respiratory syndrome coronavirus 2	Homo sapiens	ILLUMINA	2021-04-02	United States	North America	43	2395.76	2042	0.982978	71640415
SRR14313022	PRJNA715749	AMPLICON	SAMN18792000	SRX10668015	USA/MA-CDCBI-CRSP_OK645D3HEN3QZTZJ/2021	Illumina NovaSeq 6000	PAIRED	PCR	VIRAL RNA	Severe acute respiratory syndrome coronavirus 2	Homo sapiens	ILLUMINA	2021-04-03	United States	North America	43	2230.99	1945	0.964385	66713326
SRR14313023	PRJNA715749	AMPLICON	SAMN18792441	SRX10668014	USA/MA-CDCBI-CRSP_7G3RVJ2XDXZN5ZFZ/2021	Illumina NovaSeq 6000	PAIRED	PCR	VIRAL RNA	Severe acute respiratory syndrome coronavirus 2	Homo sapiens	ILLUMINA	2021-04-02	United States	North America	45	3398.25	3108	0.972678	101617753
SRR14313024	PRJNA715749	AMPLICON	SAMN18792440	SRX10668013	USA/MA-CDCBI-CRSP_RVYE263R46DQF7FC/2021	Illumina NovaSeq 6000	PAIRED	PCR	VIRAL RNA	Severe acute respiratory syndrome coronavirus 2	Homo sapiens	ILLUMINA	2021-04-03	United States	North America	31	3483.59	3141	0.994248	104169837
SRR14313025	PRJNA715749	AMPLICON	SAMN18792439	SRX10668012	USA/MA-CDCBI-CRSP_X5TAUB4ONZS76NJI/2021	Illumina NovaSeq 6000	PAIRED	PCR	VIRAL RNA	Severe acute respiratory syndrome coronavirus 2	Homo sapiens	ILLUMINA	2021-03-24	United States	North America	42	2731.95	2152	0.978965	81693357
SRR14313026	PRJNA715749	AMPLICON	SAMN18792438	SRX10668011	USA/MA-CDCBI-CRSP_H3UFBB7IZEZFJW5F/2021	Illumina NovaSeq 6000	PAIRED	PCR	VIRAL RNA	Severe acute respiratory syndrome coronavirus 2	Homo sapiens	ILLUMINA	2021-04-02	United States	North America	45	3013.53	2556	0.995853	90113736
SRR14313027	PRJNA715749	AMPLICON	SAMN18792437	SRX10668010	USA/MA-CDCBI-CRSP_ADGMGUX5MBESNBWQ/2021	Illumina NovaSeq 6000	PAIRED	PCR	VIRAL RNA	Severe acute respiratory syndrome coronavirus 2	Homo sapiens	ILLUMINA	2021-03-25	United States	North America	40	3325.52	2622	0.958934	99443029
SRR14313028	PRJNA715749	AMPLICON	SAMN18792436	SRX10668009	USA/MA-CDCBI-CRSP_GUX3OU5YDBENYYZE/2021	Illumina NovaSeq 6000	PAIRED	PCR	VIRAL RNA	Severe acute respiratory syndrome coronavirus 2	Homo sapiens	ILLUMINA	2021-04-04	United States	North America	29	4437.41	4430	0.973514	132692004
SRR14313030	PRJNA715749	AMPLICON	SAMN18792434	SRX10668007	USA/MA-CDCBI-CRSP_V6IJGAIYVX4YZV7A/2021	Illumina NovaSeq 6000	PAIRED	PCR	VIRAL RNA	Severe acute respiratory syndrome coronavirus 2	Homo sapiens	ILLUMINA	2021-04-02	United States	North America	28	3051.56	2403	0.968799	91250760
SRR14313031	PRJNA715749	AMPLICON	SAMN18791852	SRX10668006	USA/MA-CDCBI-CRSP_U72G3GXTOV6XMPAP/2021	Illumina NovaSeq 6000	PAIRED	PCR	VIRAL RNA	Severe acute respiratory syndrome coronavirus 2	Homo sapiens	ILLUMINA	2021-04-02	United States	North America	32	4263.23	4350	0.982276	127483219
SRR14313032	PRJNA715749	AMPLICON	SAMN18792433	SRX10668005	USA/MA-CDCBI-CRSP_74BOGCLXUKNLSC2S/2021	Illumina NovaSeq 6000	PAIRED	PCR	VIRAL RNA	Severe acute respiratory syndrome coronavirus 2	Homo sapiens	ILLUMINA	2021-04-01	United States	North America	37	2644.12	1792	0.930442	79067262
SRR14313271	PRJNA715749	AMPLICON	SAMN18790122	SRX10668745	USA/CT-CDCBI-CRSP_02124/2021	Illumina NovaSeq 6000	PAIRED	PCR	VIRAL RNA	Severe acute respiratory syndrome coronavirus 2	Homo sapiens	ILLUMINA	2021-04-01	United States	North America	37	4720.92	5362	0.962445	141169577
SRR14313272	PRJNA715749	AMPLICON	SAMN18790121	SRX10668744	USA/NY-CDCBI-CRSP_02123/2021	Illumina NovaSeq 6000	PAIRED	PCR	VIRAL RNA	Severe acute respiratory syndrome coronavirus 2	Homo sapiens	ILLUMINA	2021-04-01	United States	North America	49	5885.66	6963	0.990335	175998951
SRR14313273	PRJNA715749	AMPLICON	SAMN18790390	SRX10668743	USA/MA-CDCBI-MGH_04314/2021	Illumina NovaSeq 6000	PAIRED	PCR	VIRAL RNA	Severe acute respiratory syndrome coronavirus 2	Homo sapiens	ILLUMINA	2021-02-15	United States	North America	24	6961.76	7635	0.995954	208177421
SRR14313274	PRJNA715749	AMPLICON	SAMN18790120	SRX10668742	USA/CT-CDCBI-CRSP_02122/2021	Illumina NovaSeq 6000	PAIRED	PCR	VIRAL RNA	Severe acute respiratory syndrome coronavirus 2	Homo sapiens	ILLUMINA	2021-04-01	United States	North America	44	4827.64	4480	0.994883	144360980
SRR14313275	PRJNA715749	AMPLICON	SAMN18790119	SRX10668741	USA/RI-CDCBI-CRSP_02121/2021	Illumina NovaSeq 6000	PAIRED	PCR	VIRAL RNA	Severe acute respiratory syndrome coronavirus 2	Homo sapiens	ILLUMINA	2021-04-01	United States	North America	33	1971.59	1488	0.931679	58956568
SRR14313276	PRJNA715749	AMPLICON	SAMN18790118	SRX10668740	USA/CT-CDCBI-CRSP_02120/2021	Illumina NovaSeq 6000	PAIRED	PCR	VIRAL RNA	Severe acute respiratory syndrome coronavirus 2	Homo sapiens	ILLUMINA	2021-04-01	United States	North America	27	739.668	539	0.924456	22118282
SRR14313279	PRJNA715749	AMPLICON	SAMN18790115	SRX10668737	USA/RI-CDCBI-CRSP_02117/2021	Illumina NovaSeq 6000	PAIRED	PCR	VIRAL RNA	Severe acute respiratory syndrome coronavirus 2	Homo sapiens	ILLUMINA	2021-04-02	United States	North America	43	3730.09	3178	0.948567	111540953
SRR14313280	PRJNA715749	AMPLICON	SAMN18790114	SRX10668736	USA/CT-CDCBI-CRSP_02116/2021	Illumina NovaSeq 6000	PAIRED	PCR	VIRAL RNA	Severe acute respiratory syndrome coronavirus 2	Homo sapiens	ILLUMINA	2021-04-01	United States	North America	44	3827.91	3442	0.904558	114466097
SRR14313281	PRJNA715749	AMPLICON	SAMN18790113	SRX10668735	USA/VT-CDCBI-CRSP_02115/2021	Illumina NovaSeq 6000	PAIRED	PCR	VIRAL RNA	Severe acute respiratory syndrome coronavirus 2	Homo sapiens	ILLUMINA	2021-04-01	United States	North America	44	3836.19	3296	0.949169	114713655
SRR14313282	PRJNA715749	AMPLICON	SAMN18790112	SRX10668734	USA/VT-CDCBI-CRSP_02114/2021	Illumina NovaSeq 6000	PAIRED	PCR	VIRAL RNA	Severe acute respiratory syndrome coronavirus 2	Homo sapiens	ILLUMINA	2021-04-01	United States	North America	57	5363.02	6402	0.985587	160370387
SRR14313283	PRJNA715749	AMPLICON	SAMN18790111	SRX10668453	USA/CT-CDCBI-CRSP_02113/2021	Illumina NovaSeq 6000	PAIRED	PCR	VIRAL RNA	Severe acute respiratory syndrome coronavirus 2	Homo sapiens	ILLUMINA	2021-04-01	United States	North America	43	5181.05	6041	0.981473	154928871
SRR14313284	PRJNA715749	AMPLICON	SAMN18790338	SRX10668732	USA/RI-CDCBI-RIDOH_01485/2021	Illumina NovaSeq 6000	PAIRED	PCR	VIRAL RNA	Severe acute respiratory syndrome coronavirus 2	Homo sapiens	ILLUMINA	2021-03-31	United States	North America	42	2946.47	2138	0.943718	88108401
SRR14313285	PRJNA715749	AMPLICON	SAMN18790337	SRX10668731	USA/RI-CDCBI-RIDOH_01484/2021	Illumina NovaSeq 6000	PAIRED	PCR	VIRAL RNA	Severe acute respiratory syndrome coronavirus 2	Homo sapiens	ILLUMINA	2021-04-02	United States	North America	43	2929.19	2036	0.913253	87591462
SRR14313286	PRJNA715749	AMPLICON	SAMN18790336	SRX10668730	USA/RI-CDCBI-RIDOH_01483/2021	Illumina NovaSeq 6000	PAIRED	PCR	VIRAL RNA	Severe acute respiratory syndrome coronavirus 2	Homo sapiens	ILLUMINA	2021-03-31	United States	North America	36	3586.84	3079	0.990101	107257157
SRR14313287	PRJNA715749	AMPLICON	SAMN18790335	SRX10668729	USA/RI-CDCBI-RIDOH_01482/2021	Illumina NovaSeq 6000	PAIRED	PCR	VIRAL RNA	Severe acute respiratory syndrome coronavirus 2	Homo sapiens	ILLUMINA	2021-03-30	United States	North America	45	3015.99	2275	0.96599	90187216
SRR14313288	PRJNA715749	AMPLICON	SAMN18790334	SRX10668728	USA/RI-CDCBI-RIDOH_01481/2021	Illumina NovaSeq 6000	PAIRED	PCR	VIRAL RNA	Severe acute respiratory syndrome coronavirus 2	Homo sapiens	ILLUMINA	2021-03-31	United States	North America	32	3251.79	2691	0.987593	97238304
SRR14313289	PRJNA715749	AMPLICON	SAMN18790333	SRX10668727	USA/RI-CDCBI-RIDOH_01480/2021	Illumina NovaSeq 6000	PAIRED	PCR	VIRAL RNA	Severe acute respiratory syndrome coronavirus 2	Homo sapiens	ILLUMINA	2021-03-31	United States	North America	32	4638.07	6008	0.928201	138692318
SRR14313290	PRJNA715749	AMPLICON	SAMN18790332	SRX10668726	USA/RI-CDCBI-RIDOH_01479/2021	Illumina NovaSeq 6000	PAIRED	PCR	VIRAL RNA	Severe acute respiratory syndrome coronavirus 2	Homo sapiens	ILLUMINA	2021-03-31	United States	North America	33	3480.11	2915	0.994883	104065843
SRR14313293	PRJNA715749	AMPLICON	SAMN18790330	SRX10668723	USA/RI-CDCBI-RIDOH_01477/2021	Illumina NovaSeq 6000	PAIRED	PCR	VIRAL RNA	Severe acute respiratory syndrome coronavirus 2	Homo sapiens	ILLUMINA	2021-04-01	United States	North America	32	4196.13	3965	0.943584	125476739
SRR14313294	PRJNA715749	AMPLICON	SAMN18790329	SRX10668722	USA/RI-CDCBI-RIDOH_01476/2021	Illumina NovaSeq 6000	PAIRED	PCR	VIRAL RNA	Severe acute respiratory syndrome coronavirus 2	Homo sapiens	ILLUMINA	2021-03-31	United States	North America	40	5265.91	6963	0.961843	157466641
SRR14313295	PRJNA715749	AMPLICON	SAMN18790328	SRX10668721	USA/RI-CDCBI-RIDOH_01475/2021	Illumina NovaSeq 6000	PAIRED	PCR	VIRAL RNA	Severe acute respiratory syndrome coronavirus 2	Homo sapiens	ILLUMINA	2021-03-31	United States	North America	36	4612.11	4521	0.972879	137916063
SRR14313296	PRJNA715749	AMPLICON	SAMN18790327	SRX10668720	USA/RI-CDCBI-RIDOH_01474/2021	Illumina NovaSeq 6000	PAIRED	PCR	VIRAL RNA	Severe acute respiratory syndrome coronavirus 2	Homo sapiens	ILLUMINA	2021-03-31	United States	North America	46	3597.34	3067	0.995485	107571261
SRR14313297	PRJNA715749	AMPLICON	SAMN18790326	SRX10668719	USA/RI-CDCBI-RIDOH_01473/2021	Illumina NovaSeq 6000	PAIRED	PCR	VIRAL RNA	Severe acute respiratory syndrome coronavirus 2	Homo sapiens	ILLUMINA	2021-03-31	United States	North America	33	4384.14	4085	0.994817	131099019
SRR14313298	PRJNA715749	AMPLICON	SAMN18790325	SRX10668718	USA/RI-CDCBI-RIDOH_01472/2021	Illumina NovaSeq 6000	PAIRED	PCR	VIRAL RNA	Severe acute respiratory syndrome coronavirus 2	Homo sapiens	ILLUMINA	2021-04-01	United States	North America	32	3602.07	3167	0.994817	107712571
SRR14313299	PRJNA715749	AMPLICON	SAMN18790324	SRX10668717	USA/RI-CDCBI-RIDOH_01471/2021	Illumina NovaSeq 6000	PAIRED	PCR	VIRAL RNA	Severe acute respiratory syndrome coronavirus 2	Homo sapiens	ILLUMINA	2021-03-31	United States	North America	31	4372.15	4091	0.987727	130740350
SRR14313301	PRJNA715749	AMPLICON	SAMN18790322	SRX10668715	USA/RI-CDCBI-RIDOH_01469/2021	Illumina NovaSeq 6000	PAIRED	PCR	VIRAL RNA	Severe acute respiratory syndrome coronavirus 2	Homo sapiens	ILLUMINA	2021-03-31	United States	North America	39	3798.4	3258	0.995051	113583699
SRR14313302	PRJNA715749	AMPLICON	SAMN18790321	SRX10668714	USA/RI-CDCBI-RIDOH_01468/2021	Illumina NovaSeq 6000	PAIRED	PCR	VIRAL RNA	Severe acute respiratory syndrome coronavirus 2	Homo sapiens	ILLUMINA	2021-03-31	United States	North America	42	4576.87	4305	0.995619	136862135
SRR14313303	PRJNA715749	AMPLICON	SAMN18790410	SRX10668713	USA/MA-CDCBI-MGH_04334/2021	Illumina NovaSeq 6000	PAIRED	PCR	VIRAL RNA	Severe acute respiratory syndrome coronavirus 2	Homo sapiens	ILLUMINA	2021-03-26	United States	North America	44	6087.1	6960	0.993746	182022581
SRR14313304	PRJNA715749	AMPLICON	SAMN18790320	SRX10668712	USA/RI-CDCBI-RIDOH_01467/2021	Illumina NovaSeq 6000	PAIRED	PCR	VIRAL RNA	Severe acute respiratory syndrome coronavirus 2	Homo sapiens	ILLUMINA	2021-03-31	United States	North America	46	4622.27	4372	0.997024	138219790
SRR14313305	PRJNA715749	AMPLICON	SAMN18790319	SRX10668711	USA/RI-CDCBI-RIDOH_01466/2021	Illumina NovaSeq 6000	PAIRED	PCR	VIRAL RNA	Severe acute respiratory syndrome coronavirus 2	Homo sapiens	ILLUMINA	2021-03-31	United States	North America	42	4896.9	4756	0.995285	146432029
SRR14313307	PRJNA715749	AMPLICON	SAMN18790317	SRX10668709	USA/RI-CDCBI-RIDOH_01464/2021	Illumina NovaSeq 6000	PAIRED	PCR	VIRAL RNA	Severe acute respiratory syndrome coronavirus 2	Homo sapiens	ILLUMINA	2021-03-31	United States	North America	48	3814.63	3429	0.988162	114068797
SRR14313308	PRJNA715749	AMPLICON	SAMN18790316	SRX10668708	USA/RI-CDCBI-RIDOH_01463/2021	Illumina NovaSeq 6000	PAIRED	PCR	VIRAL RNA	Severe acute respiratory syndrome coronavirus 2	Homo sapiens	ILLUMINA	2021-03-31	United States	North America	48	3658.04	3143	0.988162	109386363
SRR14313309	PRJNA715749	AMPLICON	SAMN18790315	SRX10668707	USA/RI-CDCBI-RIDOH_01462/2021	Illumina NovaSeq 6000	PAIRED	PCR	VIRAL RNA	Severe acute respiratory syndrome coronavirus 2	Homo sapiens	ILLUMINA	2021-03-31	United States	North America	35	3643.05	3239	0.977661	108938087
SRR14313314	PRJNA715749	AMPLICON	SAMN18790235	SRX10668702	USA/RI-CDCBI-CRSP_02237/2021	Illumina NovaSeq 6000	PAIRED	PCR	VIRAL RNA	Severe acute respiratory syndrome coronavirus 2	Homo sapiens	ILLUMINA	2021-04-05	United States	North America	46	2945.51	2015	0.932816	88079713
SRR14313316	PRJNA715749	AMPLICON	SAMN18790233	SRX10668700	USA/RI-CDCBI-CRSP_02235/2021	Illumina NovaSeq 6000	PAIRED	PCR	VIRAL RNA	Severe acute respiratory syndrome coronavirus 2	Homo sapiens	ILLUMINA	2021-04-05	United States	North America	48	4158.31	3921	0.995452	124345986
SRR14313317	PRJNA715749	AMPLICON	SAMN18790232	SRX10668699	USA/NH-CDCBI-CRSP_02234/2021	Illumina NovaSeq 6000	PAIRED	PCR	VIRAL RNA	Severe acute respiratory syndrome coronavirus 2	Homo sapiens	ILLUMINA	2021-04-01	United States	North America	29	3387.85	2690	0.939137	101306976
SRR14313321	PRJNA715749	AMPLICON	SAMN18790229	SRX10668695	USA/RI-CDCBI-CRSP_02231/2021	Illumina NovaSeq 6000	PAIRED	PCR	VIRAL RNA	Severe acute respiratory syndrome coronavirus 2	Homo sapiens	ILLUMINA	2021-04-03	United States	North America	47	3077.82	2364	0.967528	92036049
SRR14313323	PRJNA715749	AMPLICON	SAMN18790227	SRX10668693	USA/NH-CDCBI-CRSP_02229/2021	Illumina NovaSeq 6000	PAIRED	PCR	VIRAL RNA	Severe acute respiratory syndrome coronavirus 2	Homo sapiens	ILLUMINA	2021-04-02	United States	North America	40	3254.8	2504	0.957931	97328229
SRR14313326	PRJNA715749	AMPLICON	SAMN18790224	SRX10668690	USA/NH-CDCBI-CRSP_02226/2021	Illumina NovaSeq 6000	PAIRED	PCR	VIRAL RNA	Severe acute respiratory syndrome coronavirus 2	Homo sapiens	ILLUMINA	2021-04-02	United States	North America	37	5236.73	5314	0.99582	156593836
SRR14313327	PRJNA715749	AMPLICON	SAMN18790223	SRX10668689	USA/NY-CDCBI-CRSP_02225/2021	Illumina NovaSeq 6000	PAIRED	PCR	VIRAL RNA	Severe acute respiratory syndrome coronavirus 2	Homo sapiens	ILLUMINA	2021-04-02	United States	North America	46	3929.96	3516	0.990001	117517462
SRR14313330	PRJNA715749	AMPLICON	SAMN18790400	SRX10668686	USA/MA-CDCBI-MGH_04324/2021	Illumina NovaSeq 6000	PAIRED	PCR	VIRAL RNA	Severe acute respiratory syndrome coronavirus 2	Homo sapiens	ILLUMINA	2021-03-29	United States	North America	37	3594.81	3109	0.988563	107495545
SRR14313333	PRJNA715749	AMPLICON	SAMN18790218	SRX10668683	USA/CT-CDCBI-CRSP_02220/2021	Illumina NovaSeq 6000	PAIRED	PCR	VIRAL RNA	Severe acute respiratory syndrome coronavirus 2	Homo sapiens	ILLUMINA	2021-04-02	United States	North America	32	4499.04	4243	0.995719	134534698
SRR14313334	PRJNA715749	AMPLICON	SAMN18790217	SRX10668682	USA/CT-CDCBI-CRSP_02219/2021	Illumina NovaSeq 6000	PAIRED	PCR	VIRAL RNA	Severe acute respiratory syndrome coronavirus 2	Homo sapiens	ILLUMINA	2021-04-03	United States	North America	35	3238.63	2625	0.961676	96844836
SRR14313336	PRJNA715749	AMPLICON	SAMN18790215	SRX10668680	USA/NH-CDCBI-CRSP_02217/2021	Illumina NovaSeq 6000	PAIRED	PCR	VIRAL RNA	Severe acute respiratory syndrome coronavirus 2	Homo sapiens	ILLUMINA	2021-04-02	United States	North America	35	4040.85	3702	0.991539	120833677
SRR14313339	PRJNA715749	AMPLICON	SAMN18790110	SRX10668649	USA/CT-CDCBI-CRSP_02112/2021	Illumina NovaSeq 6000	PAIRED	PCR	VIRAL RNA	Severe acute respiratory syndrome coronavirus 2	Homo sapiens	ILLUMINA	2021-04-01	United States	North America	44	5517.04	6187	0.994081	164976051
SRR14313340	PRJNA715749	AMPLICON	SAMN18790212	SRX10668621	USA/RI-CDCBI-CRSP_02214/2021	Illumina NovaSeq 6000	PAIRED	PCR	VIRAL RNA	Severe acute respiratory syndrome coronavirus 2	Homo sapiens	ILLUMINA	2021-04-03	United States	North America	47	2486.17	1477	0.906264	74344038
SRR14313341	PRJNA715749	AMPLICON	SAMN18790312	SRX10668676	USA/RI-CDCBI-RIDOH_01459/2021	Illumina NovaSeq 6000	PAIRED	PCR	VIRAL RNA	Severe acute respiratory syndrome coronavirus 2	Homo sapiens	ILLUMINA	2021-03-31	United States	North America	47	4566.26	4208	0.995619	136544976
SRR14313343	PRJNA715749	AMPLICON	SAMN18790409	SRX10668674	USA/MA-CDCBI-MGH_04333/2021	Illumina NovaSeq 6000	PAIRED	PCR	VIRAL RNA	Severe acute respiratory syndrome coronavirus 2	Homo sapiens	ILLUMINA	2021-03-25	United States	North America	44	6119.98	6862	0.995686	183005840
SRR14313345	PRJNA715749	AMPLICON	SAMN18790310	SRX10668672	USA/RI-CDCBI-RIDOH_01457/2021	Illumina NovaSeq 6000	PAIRED	PCR	VIRAL RNA	Severe acute respiratory syndrome coronavirus 2	Homo sapiens	ILLUMINA	2021-03-31	United States	North America	39	4633.41	4634	0.980437	138552787
SRR14313349	PRJNA715749	AMPLICON	SAMN18790306	SRX10668668	USA/RI-CDCBI-RIDOH_01453/2021	Illumina NovaSeq 6000	PAIRED	PCR	VIRAL RNA	Severe acute respiratory syndrome coronavirus 2	Homo sapiens	ILLUMINA	2021-03-31	United States	North America	35	3330.14	2784	0.969903	99581262
SRR14313353	PRJNA715749	AMPLICON	SAMN18790302	SRX10668664	USA/RI-CDCBI-RIDOH_01449/2021	Illumina NovaSeq 6000	PAIRED	PCR	VIRAL RNA	Severe acute respiratory syndrome coronavirus 2	Homo sapiens	ILLUMINA	2021-03-31	United States	North America	29	3194.54	2568	0.981607	95526468
SRR14313354	PRJNA715749	AMPLICON	SAMN18790301	SRX10668663	USA/RI-CDCBI-RIDOH_01448/2021	Illumina NovaSeq 6000	PAIRED	PCR	VIRAL RNA	Severe acute respiratory syndrome coronavirus 2	Homo sapiens	ILLUMINA	2021-04-01	United States	North America	45	3383.6	2898	0.971575	101179711
SRR14313355	PRJNA715749	AMPLICON	SAMN18790408	SRX10668662	USA/MA-CDCBI-MGH_04332/2021	Illumina NovaSeq 6000	PAIRED	PCR	VIRAL RNA	Severe acute respiratory syndrome coronavirus 2	Homo sapiens	ILLUMINA	2021-03-28	United States	North America	36	3687.16	3290	0.980437	110257281
SRR14313356	PRJNA715749	AMPLICON	SAMN18790300	SRX10668661	USA/RI-CDCBI-RIDOH_01447/2021	Illumina NovaSeq 6000	PAIRED	PCR	VIRAL RNA	Severe acute respiratory syndrome coronavirus 2	Homo sapiens	ILLUMINA	2021-03-31	United States	North America	45	3436.07	2967	0.978196	102748848
SRR14313357	PRJNA715749	AMPLICON	SAMN18790299	SRX10668660	USA/RI-CDCBI-RIDOH_01446/2021	Illumina NovaSeq 6000	PAIRED	PCR	VIRAL RNA	Severe acute respiratory syndrome coronavirus 2	Homo sapiens	ILLUMINA	2021-04-01	United States	North America	31	4661.71	4463	0.994817	139399036
SRR14313358	PRJNA715749	AMPLICON	SAMN18790298	SRX10668659	USA/RI-CDCBI-RIDOH_01445/2021	Illumina NovaSeq 6000	PAIRED	PCR	VIRAL RNA	Severe acute respiratory syndrome coronavirus 2	Homo sapiens	ILLUMINA	2021-03-31	United States	North America	44	4273.1	3844	0.995619	127778420
SRR14313360	PRJNA715749	AMPLICON	SAMN18790296	SRX10668657	USA/RI-CDCBI-RIDOH_01443/2021	Illumina NovaSeq 6000	PAIRED	PCR	VIRAL RNA	Severe acute respiratory syndrome coronavirus 2	Homo sapiens	ILLUMINA	2021-03-31	United States	North America	41	3740.36	3355	0.984082	111848110
SRR14313361	PRJNA715749	AMPLICON	SAMN18790295	SRX10668656	USA/RI-CDCBI-RIDOH_01442/2021	Illumina NovaSeq 6000	PAIRED	PCR	VIRAL RNA	Severe acute respiratory syndrome coronavirus 2	Homo sapiens	ILLUMINA	2021-03-31	United States	North America	47	3265	2444	0.96686	97633173
SRR14313362	PRJNA715749	AMPLICON	SAMN18790294	SRX10668655	USA/RI-CDCBI-RIDOH_01441/2021	Illumina NovaSeq 6000	PAIRED	PCR	VIRAL RNA	Severe acute respiratory syndrome coronavirus 2	Homo sapiens	ILLUMINA	2021-03-31	United States	North America	34	4300.62	3976	0.995954	128601368
SRR14313363	PRJNA715749	AMPLICON	SAMN18790293	SRX10668654	USA/RI-CDCBI-RIDOH_01440/2021	Illumina NovaSeq 6000	PAIRED	PCR	VIRAL RNA	Severe acute respiratory syndrome coronavirus 2	Homo sapiens	ILLUMINA	2021-03-31	United States	North America	29	4355.07	4058	0.989065	130229739
SRR14313364	PRJNA715749	AMPLICON	SAMN18790292	SRX10668653	USA/RI-CDCBI-RIDOH_01439/2021	Illumina NovaSeq 6000	PAIRED	PCR	VIRAL RNA	Severe acute respiratory syndrome coronavirus 2	Homo sapiens	ILLUMINA	2021-03-31	United States	North America	35	6074.17	7466	0.955724	181635946
SRR14313367	PRJNA715749	AMPLICON	SAMN18790290	SRX10668650	USA/RI-CDCBI-RIDOH_01437/2021	Illumina NovaSeq 6000	PAIRED	PCR	VIRAL RNA	Severe acute respiratory syndrome coronavirus 2	Homo sapiens	ILLUMINA	2021-03-26	United States	North America	38	2981.58	2396	0.9795	89158083
SRR14313368	PRJNA715749	AMPLICON	SAMN18790289	SRX10668565	USA/RI-CDCBI-RIDOH_01436/2021	Illumina NovaSeq 6000	PAIRED	PCR	VIRAL RNA	Severe acute respiratory syndrome coronavirus 2	Homo sapiens	ILLUMINA	2021-03-29	United States	North America	44	3455.52	2968	0.988429	103330359
SRR14313371	PRJNA715749	AMPLICON	SAMN18790107	SRX10668646	USA/VT-CDCBI-CRSP_02109/2021	Illumina NovaSeq 6000	PAIRED	PCR	VIRAL RNA	Severe acute respiratory syndrome coronavirus 2	Homo sapiens	ILLUMINA	2021-04-01	United States	North America	34	5773.85	6472	0.995954	172655542
SRR14313372	PRJNA715749	AMPLICON	SAMN18790106	SRX10668645	USA/CT-CDCBI-CRSP_02108/2021	Illumina NovaSeq 6000	PAIRED	PCR	VIRAL RNA	Severe acute respiratory syndrome coronavirus 2	Homo sapiens	ILLUMINA	2021-04-01	United States	North America	48	5897.26	7070	0.993512	176345663
SRR14313373	PRJNA715749	AMPLICON	SAMN18790105	SRX10668644	USA/NY-CDCBI-CRSP_02107/2021	Illumina NovaSeq 6000	PAIRED	PCR	VIRAL RNA	Severe acute respiratory syndrome coronavirus 2	Homo sapiens	ILLUMINA	2021-04-01	United States	North America	69	3471.3	2608	0.926964	103802323
SRR14313374	PRJNA715749	AMPLICON	SAMN18790104	SRX10668643	USA/CT-CDCBI-CRSP_02106/2021	Illumina NovaSeq 6000	PAIRED	PCR	VIRAL RNA	Severe acute respiratory syndrome coronavirus 2	Homo sapiens	ILLUMINA	2021-04-02	United States	North America	32	5045.67	5641	0.986021	150880734
SRR14313375	PRJNA715749	AMPLICON	SAMN18790103	SRX10668642	USA/NY-CDCBI-CRSP_02105/2021	Illumina NovaSeq 6000	PAIRED	PCR	VIRAL RNA	Severe acute respiratory syndrome coronavirus 2	Homo sapiens	ILLUMINA	2021-04-01	United States	North America	47	4090.64	3748	0.95666	122322528
SRR14313378	PRJNA715749	AMPLICON	SAMN18790388	SRX10668639	USA/MA-CDCBI-MGH_04312/2021	Illumina NovaSeq 6000	PAIRED	PCR	VIRAL RNA	Severe acute respiratory syndrome coronavirus 2	Homo sapiens	ILLUMINA	2021-03-22	United States	North America	27	7370.75	7835	0.995753	220407544
SRR14313385	PRJNA715749	AMPLICON	SAMN18790462	SRX10668632	USA/MA-CDCBI-MGH_04386/2021	Illumina NovaSeq 6000	PAIRED	PCR	VIRAL RNA	Severe acute respiratory syndrome coronavirus 2	Homo sapiens	ILLUMINA	2021-03-29	United States	North America	45	7448.77	7854	0.995719	222740530
SRR14313387	PRJNA715749	AMPLICON	SAMN18790460	SRX10668630	USA/MA-CDCBI-MGH_04384/2021	Illumina NovaSeq 6000	PAIRED	PCR	VIRAL RNA	Severe acute respiratory syndrome coronavirus 2	Homo sapiens	ILLUMINA	2021-03-29	United States	North America	43	6706.88	7483	0.997224	200555930
SRR14313388	PRJNA715749	AMPLICON	SAMN18790459	SRX10668629	USA/MA-CDCBI-MGH_04383/2021	Illumina NovaSeq 6000	PAIRED	PCR	VIRAL RNA	Severe acute respiratory syndrome coronavirus 2	Homo sapiens	ILLUMINA	2021-03-29	United States	North America	21	2144.46	1464	0.919941	64125866
SRR14313389	PRJNA715749	AMPLICON	SAMN18790387	SRX10668628	USA/MA-CDCBI-MGH_04311/2021	Illumina NovaSeq 6000	PAIRED	PCR	VIRAL RNA	Severe acute respiratory syndrome coronavirus 2	Homo sapiens	ILLUMINA	2021-03-21	United States	North America	27	7415.8	7897	0.995786	221754784
SRR14313390	PRJNA715749	AMPLICON	SAMN18790458	SRX10668627	USA/MA-CDCBI-MGH_04382/2021	Illumina NovaSeq 6000	PAIRED	PCR	VIRAL RNA	Severe acute respiratory syndrome coronavirus 2	Homo sapiens	ILLUMINA	2021-03-29	United States	North America	33	3239.81	2724	0.997258	96879945
SRR14313391	PRJNA715749	AMPLICON	SAMN18790457	SRX10668626	USA/MA-CDCBI-MGH_04381/2021	Illumina NovaSeq 6000	PAIRED	PCR	VIRAL RNA	Severe acute respiratory syndrome coronavirus 2	Homo sapiens	ILLUMINA	2021-03-29	United States	North America	22	3025.84	2277	0.997124	90481575
SRR14313392	PRJNA715749	AMPLICON	SAMN18790456	SRX10668625	USA/MA-CDCBI-MGH_04380/2021	Illumina NovaSeq 6000	PAIRED	PCR	VIRAL RNA	Severe acute respiratory syndrome coronavirus 2	Homo sapiens	ILLUMINA	2021-03-29	United States	North America	44	2970.2	2345	0.995352	88817841
SRR14313393	PRJNA715749	AMPLICON	SAMN18790455	SRX10668624	USA/MA-CDCBI-MGH_04379/2021	Illumina NovaSeq 6000	PAIRED	PCR	VIRAL RNA	Severe acute respiratory syndrome coronavirus 2	Homo sapiens	ILLUMINA	2021-03-28	United States	North America	43	2702.86	2201	0.981507	80823519
SRR14313394	PRJNA715749	AMPLICON	SAMN18790454	SRX10668623	USA/MA-CDCBI-MGH_04378/2021	Illumina NovaSeq 6000	PAIRED	PCR	VIRAL RNA	Severe acute respiratory syndrome coronavirus 2	Homo sapiens	ILLUMINA	2021-03-29	United States	North America	44	2565.5	1923	0.988061	76716028
SRR14313395	PRJNA715749	AMPLICON	SAMN18790453	SRX10668622	USA/MA-CDCBI-MGH_04377/2021	Illumina NovaSeq 6000	PAIRED	PCR	VIRAL RNA	Severe acute respiratory syndrome coronavirus 2	Homo sapiens	ILLUMINA	2021-03-28	United States	North America	44	5837.13	6455	0.992643	174547805
SRR14313396	PRJNA715749	AMPLICON	SAMN18790452	SRX10668593	USA/MA-CDCBI-MGH_04376/2021	Illumina NovaSeq 6000	PAIRED	PCR	VIRAL RNA	Severe acute respiratory syndrome coronavirus 2	Homo sapiens	ILLUMINA	2021-03-29	United States	North America	25	3217.64	2665	0.995853	96216977
SRR14313398	PRJNA715749	AMPLICON	SAMN18790399	SRX10668619	USA/MA-CDCBI-MGH_04323/2021	Illumina NovaSeq 6000	PAIRED	PCR	VIRAL RNA	Severe acute respiratory syndrome coronavirus 2	Homo sapiens	ILLUMINA	2021-03-30	United States	North America	45	1806.93	1313	0.995352	54032611
SRR14313402	PRJNA715749	AMPLICON	SAMN18790208	SRX10668615	USA/CT-CDCBI-CRSP_02210/2021	Illumina NovaSeq 6000	PAIRED	PCR	VIRAL RNA	Severe acute respiratory syndrome coronavirus 2	Homo sapiens	ILLUMINA	2021-04-01	United States	North America	33	3095.03	2326	0.932916	92550786
SRR14313407	PRJNA715749	AMPLICON	SAMN18790203	SRX10668610	USA/ME-CDCBI-CRSP_02205/2021	Illumina NovaSeq 6000	PAIRED	PCR	VIRAL RNA	Severe acute respiratory syndrome coronavirus 2	Homo sapiens	ILLUMINA	2021-04-03	United States	North America	33	3258.15	2575	0.947698	97428522
SRR14313408	PRJNA715749	AMPLICON	SAMN18790202	SRX10668609	USA/ME-CDCBI-CRSP_02204/2021	Illumina NovaSeq 6000	PAIRED	PCR	VIRAL RNA	Severe acute respiratory syndrome coronavirus 2	Homo sapiens	ILLUMINA	2021-04-03	United States	North America	32	4265.05	4007	0.995954	127537698
SRR14313410	PRJNA715749	AMPLICON	SAMN18790398	SRX10668607	USA/MA-CDCBI-MGH_04322/2021	Illumina NovaSeq 6000	PAIRED	PCR	VIRAL RNA	Severe acute respiratory syndrome coronavirus 2	Homo sapiens	ILLUMINA	2021-03-30	United States	North America	46	3198.28	2642	0.988162	95638265
SRR14313411	PRJNA715749	AMPLICON	SAMN18790200	SRX10668606	USA/ME-CDCBI-CRSP_02202/2021	Illumina NovaSeq 6000	PAIRED	PCR	VIRAL RNA	Severe acute respiratory syndrome coronavirus 2	Homo sapiens	ILLUMINA	2021-04-02	United States	North America	28	1923.45	1176	0.904123	57516778
SRR14313413	PRJNA715749	AMPLICON	SAMN18790198	SRX10668604	USA/ME-CDCBI-CRSP_02200/2021	Illumina NovaSeq 6000	PAIRED	PCR	VIRAL RNA	Severe acute respiratory syndrome coronavirus 2	Homo sapiens	ILLUMINA	2021-04-02	United States	North America	30	2340.76	1757	0.966124	69995638
SRR14313415	PRJNA715749	AMPLICON	SAMN18790196	SRX10668602	USA/RI-CDCBI-CRSP_02198/2021	Illumina NovaSeq 6000	PAIRED	PCR	VIRAL RNA	Severe acute respiratory syndrome coronavirus 2	Homo sapiens	ILLUMINA	2021-04-02	United States	North America	26	3005.39	2520	0.982811	89870091
SRR14313417	PRJNA715749	AMPLICON	SAMN18790194	SRX10668600	USA/ME-CDCBI-CRSP_02196/2021	Illumina NovaSeq 6000	PAIRED	PCR	VIRAL RNA	Severe acute respiratory syndrome coronavirus 2	Homo sapiens	ILLUMINA	2021-04-01	United States	North America	32	4541.57	4394	0.985821	135806667
SRR14313418	PRJNA715749	AMPLICON	SAMN18790193	SRX10668599	USA/ME-CDCBI-CRSP_02195/2021	Illumina NovaSeq 6000	PAIRED	PCR	VIRAL RNA	Severe acute respiratory syndrome coronavirus 2	Homo sapiens	ILLUMINA	2021-04-01	United States	North America	33	5441.6	6547	0.986021	162720130
SRR14313419	PRJNA715749	AMPLICON	SAMN18790192	SRX10668598	USA/ME-CDCBI-CRSP_02194/2021	Illumina NovaSeq 6000	PAIRED	PCR	VIRAL RNA	Severe acute respiratory syndrome coronavirus 2	Homo sapiens	ILLUMINA	2021-04-01	United States	North America	32	5492.82	5962	0.995954	164251914
SRR14313420	PRJNA715749	AMPLICON	SAMN18790191	SRX10668597	USA/ME-CDCBI-CRSP_02193/2021	Illumina NovaSeq 6000	PAIRED	PCR	VIRAL RNA	Severe acute respiratory syndrome coronavirus 2	Homo sapiens	ILLUMINA	2021-04-02	United States	North America	37	4177.61	4157	0.965723	124922987
SRR14313421	PRJNA715749	AMPLICON	SAMN18790397	SRX10668596	USA/MA-CDCBI-MGH_04321/2021	Illumina NovaSeq 6000	PAIRED	PCR	VIRAL RNA	Severe acute respiratory syndrome coronavirus 2	Homo sapiens	ILLUMINA	2021-03-30	United States	North America	24	2649.06	2126	0.977327	79214944
SRR14313422	PRJNA715749	AMPLICON	SAMN18790190	SRX10668595	USA/ME-CDCBI-CRSP_02192/2021	Illumina NovaSeq 6000	PAIRED	PCR	VIRAL RNA	Severe acute respiratory syndrome coronavirus 2	Homo sapiens	ILLUMINA	2021-04-01	United States	North America	76	4027.37	3732	0.927833	120430367
SRR14313425	PRJNA715749	AMPLICON	SAMN18790451	SRX10668592	USA/MA-CDCBI-MGH_04375/2021	Illumina NovaSeq 6000	PAIRED	PCR	VIRAL RNA	Severe acute respiratory syndrome coronavirus 2	Homo sapiens	ILLUMINA	2021-03-22	United States	North America	45	4432.46	4398	0.990971	132543966
SRR14313426	PRJNA715749	AMPLICON	SAMN18790450	SRX10668591	USA/MA-CDCBI-MGH_04374/2021	Illumina NovaSeq 6000	PAIRED	PCR	VIRAL RNA	Severe acute respiratory syndrome coronavirus 2	Homo sapiens	ILLUMINA	2021-04-03	United States	North America	44	4217.25	3973	0.99067	126108437
SRR14313427	PRJNA715749	AMPLICON	SAMN18790449	SRX10668590	USA/MA-CDCBI-MGH_04373/2021	Illumina NovaSeq 6000	PAIRED	PCR	VIRAL RNA	Severe acute respiratory syndrome coronavirus 2	Homo sapiens	ILLUMINA	2021-04-05	United States	North America	24	5300.01	5605	0.99281	158486117
SRR14313428	PRJNA715749	AMPLICON	SAMN18790386	SRX10668589	USA/MA-CDCBI-MGH_04310/2021	Illumina NovaSeq 6000	PAIRED	PCR	VIRAL RNA	Severe acute respiratory syndrome coronavirus 2	Homo sapiens	ILLUMINA	2021-03-20	United States	North America	26	6972.57	7894	0.988496	208500657
SRR14313430	PRJNA715749	AMPLICON	SAMN18790447	SRX10668587	USA/MA-CDCBI-MGH_04371/2021	Illumina NovaSeq 6000	PAIRED	PCR	VIRAL RNA	Severe acute respiratory syndrome coronavirus 2	Homo sapiens	ILLUMINA	2021-03-19	United States	North America	42	5551.11	5906	0.997091	165994955
SRR14313431	PRJNA715749	AMPLICON	SAMN18790446	SRX10668586	USA/MA-CDCBI-MGH_04370/2021	Illumina NovaSeq 6000	PAIRED	PCR	VIRAL RNA	Severe acute respiratory syndrome coronavirus 2	Homo sapiens	ILLUMINA	2021-03-28	United States	North America	43	5244.48	5412	0.997224	156825554
SRR14313432	PRJNA715749	AMPLICON	SAMN18790445	SRX10668585	USA/MA-CDCBI-MGH_04369/2021	Illumina NovaSeq 6000	PAIRED	PCR	VIRAL RNA	Severe acute respiratory syndrome coronavirus 2	Homo sapiens	ILLUMINA	2021-02-15	United States	North America	24	2719.29	2108	0.989198	81314821
SRR14313433	PRJNA715749	AMPLICON	SAMN18790444	SRX10668584	USA/MA-CDCBI-MGH_04368/2021	Illumina NovaSeq 6000	PAIRED	PCR	VIRAL RNA	Severe acute respiratory syndrome coronavirus 2	Homo sapiens	ILLUMINA	2021-02-16	United States	North America	25	7015.62	7699	0.995954	209788202
SRR14313434	PRJNA715749	AMPLICON	SAMN18790443	SRX10668583	USA/MA-CDCBI-MGH_04367/2021	Illumina NovaSeq 6000	PAIRED	PCR	VIRAL RNA	Severe acute respiratory syndrome coronavirus 2	Homo sapiens	ILLUMINA	2021-03-22	United States	North America	27	7398.93	7841	0.995753	221250133
SRR14313435	PRJNA715749	AMPLICON	SAMN18790442	SRX10668582	USA/MA-CDCBI-MGH_04366/2021	Illumina NovaSeq 6000	PAIRED	PCR	VIRAL RNA	Severe acute respiratory syndrome coronavirus 2	Homo sapiens	ILLUMINA	2021-03-21	United States	North America	28	6922.96	7592	0.988596	207017360
SRR14313436	PRJNA715749	AMPLICON	SAMN18790441	SRX10668581	USA/MA-CDCBI-MGH_04365/2021	Illumina NovaSeq 6000	PAIRED	PCR	VIRAL RNA	Severe acute respiratory syndrome coronavirus 2	Homo sapiens	ILLUMINA	2021-03-20	United States	North America	25	5742.05	7168	0.970505	171704577
SRR14313437	PRJNA715749	AMPLICON	SAMN18790440	SRX10668580	USA/MA-CDCBI-MGH_04364/2021	Illumina NovaSeq 6000	PAIRED	PCR	VIRAL RNA	Severe acute respiratory syndrome coronavirus 2	Homo sapiens	ILLUMINA	2021-03-28	United States	North America	29	4085.46	3776	0.9795	122167473
SRR14313440	PRJNA715749	AMPLICON	SAMN18790438	SRX10668577	USA/MA-CDCBI-MGH_04362/2021	Illumina NovaSeq 6000	PAIRED	PCR	VIRAL RNA	Severe acute respiratory syndrome coronavirus 2	Homo sapiens	ILLUMINA	2021-03-29	United States	North America	43	3385.44	2826	0.970204	101234827
SRR14313441	PRJNA715749	AMPLICON	SAMN18790437	SRX10668576	USA/MA-CDCBI-MGH_04361/2021	Illumina NovaSeq 6000	PAIRED	PCR	VIRAL RNA	Severe acute respiratory syndrome coronavirus 2	Homo sapiens	ILLUMINA	2021-03-29	United States	North America	28	2978.25	2358	0.990369	89058615
SRR14313442	PRJNA715749	AMPLICON	SAMN18790436	SRX10668575	USA/MA-CDCBI-MGH_04360/2021	Illumina NovaSeq 6000	PAIRED	PCR	VIRAL RNA	Severe acute respiratory syndrome coronavirus 2	Homo sapiens	ILLUMINA	2021-03-28	United States	North America	44	4978.95	4963	0.995619	148885508
SRR14313443	PRJNA715749	AMPLICON	SAMN18790435	SRX10668574	USA/MA-CDCBI-MGH_04359/2021	Illumina NovaSeq 6000	PAIRED	PCR	VIRAL RNA	Severe acute respiratory syndrome coronavirus 2	Homo sapiens	ILLUMINA	2021-03-29	United States	North America	23	5230.41	5348	0.997224	156404967
SRR14313444	PRJNA715749	AMPLICON	SAMN18790434	SRX10668573	USA/MA-CDCBI-MGH_04358/2021	Illumina NovaSeq 6000	PAIRED	PCR	VIRAL RNA	Severe acute respiratory syndrome coronavirus 2	Homo sapiens	ILLUMINA	2021-03-29	United States	North America	59	3508.8	2743	0.946928	104923619
SRR14313446	PRJNA715749	AMPLICON	SAMN18790432	SRX10668571	USA/MA-CDCBI-MGH_04356/2021	Illumina NovaSeq 6000	PAIRED	PCR	VIRAL RNA	Severe acute respiratory syndrome coronavirus 2	Homo sapiens	ILLUMINA	2021-03-29	United States	North America	43	2673.48	2045	0.988162	79945040
SRR14313447	PRJNA715749	AMPLICON	SAMN18790431	SRX10668570	USA/MA-CDCBI-MGH_04355/2021	Illumina NovaSeq 6000	PAIRED	PCR	VIRAL RNA	Severe acute respiratory syndrome coronavirus 2	Homo sapiens	ILLUMINA	2021-03-28	United States	North America	42	3010.33	2366	0.995452	90017799
SRR14313449	PRJNA715749	AMPLICON	SAMN18790429	SRX10668568	USA/MA-CDCBI-MGH_04353/2021	Illumina NovaSeq 6000	PAIRED	PCR	VIRAL RNA	Severe acute respiratory syndrome coronavirus 2	Homo sapiens	ILLUMINA	2021-03-29	United States	North America	46	3260.57	2774	0.995653	97500855
SRR14313452	PRJNA715749	AMPLICON	SAMN18790427	SRX10668481	USA/MA-CDCBI-MGH_04351/2021	Illumina NovaSeq 6000	PAIRED	PCR	VIRAL RNA	Severe acute respiratory syndrome coronavirus 2	Homo sapiens	ILLUMINA	2021-03-22	United States	North America	46	3606.75	3226	0.99067	107852683
SRR14313453	PRJNA715749	AMPLICON	SAMN18790288	SRX10668564	USA/RI-CDCBI-RIDOH_01435/2021	Illumina NovaSeq 6000	PAIRED	PCR	VIRAL RNA	Severe acute respiratory syndrome coronavirus 2	Homo sapiens	ILLUMINA	2021-03-29	United States	North America	37	4697.89	4460	0.995653	140481040
SRR14313454	PRJNA715749	AMPLICON	SAMN18790287	SRX10668563	USA/RI-CDCBI-RIDOH_01434/2021	Illumina NovaSeq 6000	PAIRED	PCR	VIRAL RNA	Severe acute respiratory syndrome coronavirus 2	Homo sapiens	ILLUMINA	2021-03-18	United States	North America	42	3874.58	3448	0.9896	115861505
SRR14313456	PRJNA715749	AMPLICON	SAMN18790285	SRX10668561	USA/MA-CDCBI-CRSP_02287/2021	Illumina NovaSeq 6000	PAIRED	PCR	VIRAL RNA	Severe acute respiratory syndrome coronavirus 2	Homo sapiens	ILLUMINA	2021-04-01	United States	North America	33	4018.37	3610	0.993211	120161314
SRR14313457	PRJNA715749	AMPLICON	SAMN18790284	SRX10668560	USA/MA-CDCBI-CRSP_02286/2021	Illumina NovaSeq 6000	PAIRED	PCR	VIRAL RNA	Severe acute respiratory syndrome coronavirus 2	Homo sapiens	ILLUMINA	2021-04-02	United States	North America	56	2934.39	1837	0.908136	87747122
SRR14313458	PRJNA715749	AMPLICON	SAMN18790283	SRX10668559	USA/MA-CDCBI-CRSP_02285/2021	Illumina NovaSeq 6000	PAIRED	PCR	VIRAL RNA	Severe acute respiratory syndrome coronavirus 2	Homo sapiens	ILLUMINA	2021-04-01	United States	North America	35	5515.62	7321	0.97114	164933673
SRR14313459	PRJNA715749	AMPLICON	SAMN18790282	SRX10668558	USA/MA-CDCBI-CRSP_02284/2021	Illumina NovaSeq 6000	PAIRED	PCR	VIRAL RNA	Severe acute respiratory syndrome coronavirus 2	Homo sapiens	ILLUMINA	2021-04-01	United States	North America	36	4354.7	4065	0.995954	130218719
SRR14313460	PRJNA715749	AMPLICON	SAMN18790281	SRX10668557	USA/MA-CDCBI-CRSP_02283/2021	Illumina NovaSeq 6000	PAIRED	PCR	VIRAL RNA	Severe acute respiratory syndrome coronavirus 2	Homo sapiens	ILLUMINA	2021-04-01	United States	North America	43	6495.36	7734	0.994382	194230629
SRR14313461	PRJNA715749	AMPLICON	SAMN18790406	SRX10668556	USA/MA-CDCBI-MGH_04330/2021	Illumina NovaSeq 6000	PAIRED	PCR	VIRAL RNA	Severe acute respiratory syndrome coronavirus 2	Homo sapiens	ILLUMINA	2021-03-30	United States	North America	41	3164.44	2622	0.996756	94626243
SRR14313462	PRJNA715749	AMPLICON	SAMN18790280	SRX10668555	USA/MA-CDCBI-CRSP_02282/2021	Illumina NovaSeq 6000	PAIRED	PCR	VIRAL RNA	Severe acute respiratory syndrome coronavirus 2	Homo sapiens	ILLUMINA	2021-04-01	United States	North America	44	7452.75	7917	0.995151	222859621
SRR14313463	PRJNA715749	AMPLICON	SAMN18790279	SRX10668554	USA/MA-CDCBI-CRSP_02281/2021	Illumina NovaSeq 6000	PAIRED	PCR	VIRAL RNA	Severe acute respiratory syndrome coronavirus 2	Homo sapiens	ILLUMINA	2021-04-01	United States	North America	43	7396.23	7882	0.995151	221169381
SRR14313465	PRJNA715749	AMPLICON	SAMN18790277	SRX10668552	USA/MA-CDCBI-CRSP_02279/2021	Illumina NovaSeq 6000	PAIRED	PCR	VIRAL RNA	Severe acute respiratory syndrome coronavirus 2	Homo sapiens	ILLUMINA	2021-04-02	United States	North America	48	3104.57	2268	0.936394	92836059
SRR14313467	PRJNA715749	AMPLICON	SAMN18790275	SRX10668550	USA/MA-CDCBI-CRSP_02277/2021	Illumina NovaSeq 6000	PAIRED	PCR	VIRAL RNA	Severe acute respiratory syndrome coronavirus 2	Homo sapiens	ILLUMINA	2021-04-02	United States	North America	33	4871.47	4687	0.995954	145671579
SRR14313468	PRJNA715749	AMPLICON	SAMN18790274	SRX10668549	USA/MA-CDCBI-CRSP_02276/2021	Illumina NovaSeq 6000	PAIRED	PCR	VIRAL RNA	Severe acute respiratory syndrome coronavirus 2	Homo sapiens	ILLUMINA	2021-04-02	United States	North America	35	3284.64	2621	0.95987	98220461
SRR14313469	PRJNA715749	AMPLICON	SAMN18790273	SRX10668548	USA/MA-CDCBI-CRSP_02275/2021	Illumina NovaSeq 6000	PAIRED	PCR	VIRAL RNA	Severe acute respiratory syndrome coronavirus 2	Homo sapiens	ILLUMINA	2021-04-02	United States	North America	33	5141.16	5116	0.995954	153736156
SRR14313470	PRJNA715749	AMPLICON	SAMN18790272	SRX10668547	USA/MA-CDCBI-CRSP_02274/2021	Illumina NovaSeq 6000	PAIRED	PCR	VIRAL RNA	Severe acute respiratory syndrome coronavirus 2	Homo sapiens	ILLUMINA	2021-04-01	United States	North America	41	4019.66	3789	0.97328	120200009
SRR14313471	PRJNA715749	AMPLICON	SAMN18790271	SRX10668546	USA/MA-CDCBI-CRSP_02273/2021	Illumina NovaSeq 6000	PAIRED	PCR	VIRAL RNA	Severe acute respiratory syndrome coronavirus 2	Homo sapiens	ILLUMINA	2021-04-01	United States	North America	37	3962.16	3629	0.97843	118480343
SRR14313472	PRJNA715749	AMPLICON	SAMN18790405	SRX10668545	USA/MA-CDCBI-MGH_04329/2021	Illumina NovaSeq 6000	PAIRED	PCR	VIRAL RNA	Severe acute respiratory syndrome coronavirus 2	Homo sapiens	ILLUMINA	2021-03-27	United States	North America	50	6345.22	7005	0.995653	189741015
SRR14313473	PRJNA715749	AMPLICON	SAMN18790270	SRX10668544	USA/MA-CDCBI-CRSP_02272/2021	Illumina NovaSeq 6000	PAIRED	PCR	VIRAL RNA	Severe acute respiratory syndrome coronavirus 2	Homo sapiens	ILLUMINA	2021-04-02	United States	North America	40	2830.72	1711	0.903555	84647161
SRR14313474	PRJNA715749	AMPLICON	SAMN18790269	SRX10668543	USA/MA-CDCBI-CRSP_02271/2021	Illumina NovaSeq 6000	PAIRED	PCR	VIRAL RNA	Severe acute respiratory syndrome coronavirus 2	Homo sapiens	ILLUMINA	2021-04-02	United States	North America	39	3781.11	3358	0.995653	113066531
SRR14313475	PRJNA715749	AMPLICON	SAMN18790268	SRX10668542	USA/MA-CDCBI-CRSP_02270/2021	Illumina NovaSeq 6000	PAIRED	PCR	VIRAL RNA	Severe acute respiratory syndrome coronavirus 2	Homo sapiens	ILLUMINA	2021-04-03	United States	North America	44	4280.08	4044	0.988262	127987188
SRR14313479	PRJNA715749	AMPLICON	SAMN18790264	SRX10668538	USA/MA-CDCBI-CRSP_02266/2021	Illumina NovaSeq 6000	PAIRED	PCR	VIRAL RNA	Severe acute respiratory syndrome coronavirus 2	Homo sapiens	ILLUMINA	2021-04-01	United States	North America	51	3541.54	3201	0.965622	105902811
SRR14313480	PRJNA715749	AMPLICON	SAMN18790263	SRX10668537	USA/MA-CDCBI-CRSP_02265/2021	Illumina NovaSeq 6000	PAIRED	PCR	VIRAL RNA	Severe acute respiratory syndrome coronavirus 2	Homo sapiens	ILLUMINA	2021-04-01	United States	North America	45	4602.99	4273	0.995586	137643179
SRR14313481	PRJNA715749	AMPLICON	SAMN18790262	SRX10668536	USA/MA-CDCBI-CRSP_02264/2021	Illumina NovaSeq 6000	PAIRED	PCR	VIRAL RNA	Severe acute respiratory syndrome coronavirus 2	Homo sapiens	ILLUMINA	2021-04-01	United States	North America	34	3510.21	3003	0.970404	104965842
SRR14313483	PRJNA715749	AMPLICON	SAMN18790404	SRX10668534	USA/MA-CDCBI-MGH_04328/2021	Illumina NovaSeq 6000	PAIRED	PCR	VIRAL RNA	Severe acute respiratory syndrome coronavirus 2	Homo sapiens	ILLUMINA	2021-03-27	United States	North America	33	6096.98	6756	0.99592	182318122
SRR14313484	PRJNA715749	AMPLICON	SAMN18790260	SRX10668533	USA/MA-CDCBI-CRSP_02262/2021	Illumina NovaSeq 6000	PAIRED	PCR	VIRAL RNA	Severe acute respiratory syndrome coronavirus 2	Homo sapiens	ILLUMINA	2021-04-01	United States	North America	41	4068.38	3681	0.98853	121656683
SRR14313488	PRJNA715749	AMPLICON	SAMN18790256	SRX10668529	USA/MA-CDCBI-CRSP_02258/2021	Illumina NovaSeq 6000	PAIRED	PCR	VIRAL RNA	Severe acute respiratory syndrome coronavirus 2	Homo sapiens	ILLUMINA	2021-04-01	United States	North America	44	7404.54	7868	0.995084	221417904
SRR14313489	PRJNA715749	AMPLICON	SAMN18790255	SRX10668528	USA/MA-CDCBI-CRSP_02257/2021	Illumina NovaSeq 6000	PAIRED	PCR	VIRAL RNA	Severe acute respiratory syndrome coronavirus 2	Homo sapiens	ILLUMINA	2021-04-01	United States	North America	39	4860.56	5962	0.958466	145345446
SRR14313490	PRJNA715749	AMPLICON	SAMN18790254	SRX10668527	USA/MA-CDCBI-CRSP_02256/2021	Illumina NovaSeq 6000	PAIRED	PCR	VIRAL RNA	Severe acute respiratory syndrome coronavirus 2	Homo sapiens	ILLUMINA	2021-04-01	United States	North America	37	4293.23	3945	0.996121	128380496
SRR14313491	PRJNA715749	AMPLICON	SAMN18790253	SRX10668526	USA/MA-CDCBI-CRSP_02255/2021	Illumina NovaSeq 6000	PAIRED	PCR	VIRAL RNA	Severe acute respiratory syndrome coronavirus 2	Homo sapiens	ILLUMINA	2021-04-01	United States	North America	33	3187.7	2678	0.964719	95321753
SRR14313493	PRJNA715749	AMPLICON	SAMN18790251	SRX10668524	USA/MA-CDCBI-CRSP_02253/2021	Illumina NovaSeq 6000	PAIRED	PCR	VIRAL RNA	Severe acute respiratory syndrome coronavirus 2	Homo sapiens	ILLUMINA	2021-04-01	United States	North America	27	4100.98	3818	0.979166	122631560
SRR14313494	PRJNA715749	AMPLICON	SAMN18790403	SRX10668523	USA/MA-CDCBI-MGH_04327/2021	Illumina NovaSeq 6000	PAIRED	PCR	VIRAL RNA	Severe acute respiratory syndrome coronavirus 2	Homo sapiens	ILLUMINA	2021-03-28	United States	North America	50	5736.01	6817	0.992308	171523788
SRR14313496	PRJNA715749	AMPLICON	SAMN18790249	SRX10668521	USA/MA-CDCBI-CRSP_02251/2021	Illumina NovaSeq 6000	PAIRED	PCR	VIRAL RNA	Severe acute respiratory syndrome coronavirus 2	Homo sapiens	ILLUMINA	2021-04-01	United States	North America	37	3692.23	3267	0.968532	110408805
SRR14313497	PRJNA715749	AMPLICON	SAMN18790248	SRX10668520	USA/MA-CDCBI-CRSP_02250/2021	Illumina NovaSeq 6000	PAIRED	PCR	VIRAL RNA	Severe acute respiratory syndrome coronavirus 2	Homo sapiens	ILLUMINA	2021-04-01	United States	North America	42	4662.73	4454	0.993613	139429735
SRR14313498	PRJNA715749	AMPLICON	SAMN18790247	SRX10668519	USA/MA-CDCBI-CRSP_02249/2021	Illumina NovaSeq 6000	PAIRED	PCR	VIRAL RNA	Severe acute respiratory syndrome coronavirus 2	Homo sapiens	ILLUMINA	2021-04-01	United States	North America	32	4295.4	3932	0.996923	128445413
SRR14313499	PRJNA715749	AMPLICON	SAMN18790246	SRX10668518	USA/MA-CDCBI-CRSP_02248/2021	Illumina NovaSeq 6000	PAIRED	PCR	VIRAL RNA	Severe acute respiratory syndrome coronavirus 2	Homo sapiens	ILLUMINA	2021-04-01	United States	North America	38	3787.04	3325	0.989198	113243868
SRR14313505	PRJNA715749	AMPLICON	SAMN18790402	SRX10668512	USA/MA-CDCBI-MGH_04326/2021	Illumina NovaSeq 6000	PAIRED	PCR	VIRAL RNA	Severe acute respiratory syndrome coronavirus 2	Homo sapiens	ILLUMINA	2021-03-30	United States	North America	50	4873.7	5110	0.989934	145738105
SRR14313506	PRJNA715749	AMPLICON	SAMN18790240	SRX10668511	USA/RI-CDCBI-CRSP_02242/2021	Illumina NovaSeq 6000	PAIRED	PCR	VIRAL RNA	Severe acute respiratory syndrome coronavirus 2	Homo sapiens	ILLUMINA	2021-04-05	United States	North America	36	4405.85	4307	0.995954	131748021
SRR14313508	PRJNA715749	AMPLICON	SAMN18790238	SRX10668705	USA/NH-CDCBI-CRSP_02240/2021	Illumina NovaSeq 6000	PAIRED	PCR	VIRAL RNA	Severe acute respiratory syndrome coronavirus 2	Homo sapiens	ILLUMINA	2021-04-05	United States	North America	50	3074.9	2391	0.969301	91948716
SRR14313509	PRJNA715749	AMPLICON	SAMN18790187	SRX10668508	USA/VT-CDCBI-CRSP_02189/2021	Illumina NovaSeq 6000	PAIRED	PCR	VIRAL RNA	Severe acute respiratory syndrome coronavirus 2	Homo sapiens	ILLUMINA	2021-04-01	United States	North America	47	5395.26	6500	0.985821	161334559
SRR14313510	PRJNA715749	AMPLICON	SAMN18790186	SRX10668507	USA/VT-CDCBI-CRSP_02188/2021	Illumina NovaSeq 6000	PAIRED	PCR	VIRAL RNA	Severe acute respiratory syndrome coronavirus 2	Homo sapiens	ILLUMINA	2021-04-01	United States	North America	46	4479.8	4632	0.977728	133959511
SRR14313511	PRJNA715749	AMPLICON	SAMN18790185	SRX10668506	USA/VT-CDCBI-CRSP_02187/2021	Illumina NovaSeq 6000	PAIRED	PCR	VIRAL RNA	Severe acute respiratory syndrome coronavirus 2	Homo sapiens	ILLUMINA	2021-04-01	United States	North America	34	4925.41	5355	0.979066	147284391
SRR14313512	PRJNA715749	AMPLICON	SAMN18790184	SRX10668505	USA/VT-CDCBI-CRSP_02186/2021	Illumina NovaSeq 6000	PAIRED	PCR	VIRAL RNA	Severe acute respiratory syndrome coronavirus 2	Homo sapiens	ILLUMINA	2021-04-01	United States	North America	40	3848.43	3520	0.948701	115079590
SRR14313513	PRJNA715749	AMPLICON	SAMN18790183	SRX10668504	USA/VT-CDCBI-CRSP_02185/2021	Illumina NovaSeq 6000	PAIRED	PCR	VIRAL RNA	Severe acute respiratory syndrome coronavirus 2	Homo sapiens	ILLUMINA	2021-04-01	United States	North America	34	4987.2	5195	0.991138	149132256
SRR14313515	PRJNA715749	AMPLICON	SAMN18790181	SRX10668502	USA/RI-CDCBI-CRSP_02183/2021	Illumina NovaSeq 6000	PAIRED	PCR	VIRAL RNA	Severe acute respiratory syndrome coronavirus 2	Homo sapiens	ILLUMINA	2021-04-02	United States	North America	49	4114.02	4019	0.96706	123021448
SRR14313516	PRJNA715749	AMPLICON	SAMN18790396	SRX10668501	USA/MA-CDCBI-MGH_04320/2021	Illumina NovaSeq 6000	PAIRED	PCR	VIRAL RNA	Severe acute respiratory syndrome coronavirus 2	Homo sapiens	ILLUMINA	2021-03-22	United States	North America	45	6542.42	7516	0.995686	195637951
SRR14313517	PRJNA715749	AMPLICON	SAMN18790180	SRX10668500	USA/VT-CDCBI-CRSP_02182/2021	Illumina NovaSeq 6000	PAIRED	PCR	VIRAL RNA	Severe acute respiratory syndrome coronavirus 2	Homo sapiens	ILLUMINA	2021-04-01	United States	North America	44	4527	3949	0.987092	135370827
SRR14313518	PRJNA715749	AMPLICON	SAMN18790179	SRX10668499	USA/VT-CDCBI-CRSP_02181/2021	Illumina NovaSeq 6000	PAIRED	PCR	VIRAL RNA	Severe acute respiratory syndrome coronavirus 2	Homo sapiens	ILLUMINA	2021-04-01	United States	North America	47	3589.92	3124	0.978196	107349350
SRR14313519	PRJNA715749	AMPLICON	SAMN18790178	SRX10668498	USA/VT-CDCBI-CRSP_02180/2021	Illumina NovaSeq 6000	PAIRED	PCR	VIRAL RNA	Severe acute respiratory syndrome coronavirus 2	Homo sapiens	ILLUMINA	2021-04-01	United States	North America	44	758.378	506	0.938668	22677768
SRR14313523	PRJNA715749	AMPLICON	SAMN18790174	SRX10668494	USA/ME-CDCBI-CRSP_02176/2021	Illumina NovaSeq 6000	PAIRED	PCR	VIRAL RNA	Severe acute respiratory syndrome coronavirus 2	Homo sapiens	ILLUMINA	2021-04-02	United States	North America	51	4056.09	3853	0.976992	121289331
SRR14313524	PRJNA715749	AMPLICON	SAMN18790173	SRX10668493	USA/RI-CDCBI-CRSP_02175/2021	Illumina NovaSeq 6000	PAIRED	PCR	VIRAL RNA	Severe acute respiratory syndrome coronavirus 2	Homo sapiens	ILLUMINA	2021-04-02	United States	North America	50	3366.56	2491	0.933518	100670380
SRR14313526	PRJNA715749	AMPLICON	SAMN18790171	SRX10668491	USA/CT-CDCBI-CRSP_02173/2021	Illumina NovaSeq 6000	PAIRED	PCR	VIRAL RNA	Severe acute respiratory syndrome coronavirus 2	Homo sapiens	ILLUMINA	2021-04-01	United States	North America	40	2107.63	1381	0.956894	63024348
SRR14313527	PRJNA715749	AMPLICON	SAMN18790395	SRX10668490	USA/MA-CDCBI-MGH_04319/2021	Illumina NovaSeq 6000	PAIRED	PCR	VIRAL RNA	Severe acute respiratory syndrome coronavirus 2	Homo sapiens	ILLUMINA	2021-04-03	United States	North America	46	6736.74	7574	0.995586	201448693
SRR14313528	PRJNA715749	AMPLICON	SAMN18790170	SRX10668489	USA/VT-CDCBI-CRSP_02172/2021	Illumina NovaSeq 6000	PAIRED	PCR	VIRAL RNA	Severe acute respiratory syndrome coronavirus 2	Homo sapiens	ILLUMINA	2021-04-01	United States	North America	48	4227.17	3997	0.976792	126405144
SRR14313529	PRJNA715749	AMPLICON	SAMN18790169	SRX10668488	USA/NY-CDCBI-CRSP_02171/2021	Illumina NovaSeq 6000	PAIRED	PCR	VIRAL RNA	Severe acute respiratory syndrome coronavirus 2	Homo sapiens	ILLUMINA	2021-04-01	United States	North America	49	4103.8	4081	0.951175	122715965
SRR14313531	PRJNA715749	AMPLICON	SAMN18790167	SRX10668486	USA/NY-CDCBI-CRSP_02169/2021	Illumina NovaSeq 6000	PAIRED	PCR	VIRAL RNA	Severe acute respiratory syndrome coronavirus 2	Homo sapiens	ILLUMINA	2021-04-01	United States	North America	49	4416.13	4461	0.971976	132055457
SRR14313532	PRJNA715749	AMPLICON	SAMN18790166	SRX10668485	USA/NY-CDCBI-CRSP_02168/2021	Illumina NovaSeq 6000	PAIRED	PCR	VIRAL RNA	Severe acute respiratory syndrome coronavirus 2	Homo sapiens	ILLUMINA	2021-04-01	United States	North America	51	4257.96	4527	0.947764	127325678
SRR14313533	PRJNA715749	AMPLICON	SAMN18790165	SRX10668484	USA/CT-CDCBI-CRSP_02167/2021	Illumina NovaSeq 6000	PAIRED	PCR	VIRAL RNA	Severe acute respiratory syndrome coronavirus 2	Homo sapiens	ILLUMINA	2021-04-01	United States	North America	62	3847.89	3650	0.933819	115063438
SRR14313534	PRJNA715749	AMPLICON	SAMN18790164	SRX10668483	USA/NY-CDCBI-CRSP_02166/2021	Illumina NovaSeq 6000	PAIRED	PCR	VIRAL RNA	Severe acute respiratory syndrome coronavirus 2	Homo sapiens	ILLUMINA	2021-04-01	United States	North America	50	4961.61	5327	0.9794	148366895
SRR14313535	PRJNA715749	AMPLICON	SAMN18790163	SRX10668482	USA/CT-CDCBI-CRSP_02165/2021	Illumina NovaSeq 6000	PAIRED	PCR	VIRAL RNA	Severe acute respiratory syndrome coronavirus 2	Homo sapiens	ILLUMINA	2021-04-01	United States	North America	44	5384.64	6006	0.994114	161017039
SRR14313536	PRJNA715749	AMPLICON	SAMN18790162	SRX10668789	USA/ME-CDCBI-CRSP_02164/2021	Illumina NovaSeq 6000	PAIRED	PCR	VIRAL RNA	Severe acute respiratory syndrome coronavirus 2	Homo sapiens	ILLUMINA	2021-04-02	United States	North America	41	4868.35	5505	0.97843	145578385
SRR14313537	PRJNA715749	AMPLICON	SAMN18790426	SRX10668480	USA/MA-CDCBI-MGH_04350/2021	Illumina NovaSeq 6000	PAIRED	PCR	VIRAL RNA	Severe acute respiratory syndrome coronavirus 2	Homo sapiens	ILLUMINA	2021-04-03	United States	North America	49	4196.92	3923	0.99174	125500458
SRR14313538	PRJNA715749	AMPLICON	SAMN18790425	SRX10668479	USA/MA-CDCBI-MGH_04349/2021	Illumina NovaSeq 6000	PAIRED	PCR	VIRAL RNA	Severe acute respiratory syndrome coronavirus 2	Homo sapiens	ILLUMINA	2021-04-05	United States	North America	26	6026.9	7233	0.990302	180222485
SRR14313540	PRJNA715749	AMPLICON	SAMN18790423	SRX10668477	USA/MA-CDCBI-MGH_04347/2021	Illumina NovaSeq 6000	PAIRED	PCR	VIRAL RNA	Severe acute respiratory syndrome coronavirus 2	Homo sapiens	ILLUMINA	2021-03-19	United States	North America	42	4665.61	4541	0.995853	139515851
SRR14313541	PRJNA715749	AMPLICON	SAMN18790422	SRX10668476	USA/MA-CDCBI-MGH_04346/2021	Illumina NovaSeq 6000	PAIRED	PCR	VIRAL RNA	Severe acute respiratory syndrome coronavirus 2	Homo sapiens	ILLUMINA	2021-03-28	United States	North America	42	5451.95	5707	0.997325	163029625
SRR14313542	PRJNA715749	AMPLICON	SAMN18790421	SRX10668475	USA/MA-CDCBI-MGH_04345/2021	Illumina NovaSeq 6000	PAIRED	PCR	VIRAL RNA	Severe acute respiratory syndrome coronavirus 2	Homo sapiens	ILLUMINA	2021-02-15	United States	North America	24	7257.39	7765	0.995954	217017668
SRR14313543	PRJNA715749	AMPLICON	SAMN18790420	SRX10668474	USA/MA-CDCBI-MGH_04344/2021	Illumina NovaSeq 6000	PAIRED	PCR	VIRAL RNA	Severe acute respiratory syndrome coronavirus 2	Homo sapiens	ILLUMINA	2021-02-16	United States	North America	26	7124.75	7816	0.995954	213051303
SRR14313544	PRJNA715749	AMPLICON	SAMN18790419	SRX10668473	USA/MA-CDCBI-MGH_04343/2021	Illumina NovaSeq 6000	PAIRED	PCR	VIRAL RNA	Severe acute respiratory syndrome coronavirus 2	Homo sapiens	ILLUMINA	2021-03-22	United States	North America	26	7116.52	7716	0.995753	212805206
SRR14313546	PRJNA715749	AMPLICON	SAMN18790418	SRX10668471	USA/MA-CDCBI-MGH_04342/2021	Illumina NovaSeq 6000	PAIRED	PCR	VIRAL RNA	Severe acute respiratory syndrome coronavirus 2	Homo sapiens	ILLUMINA	2021-03-21	United States	North America	29	7213.16	7798	0.995786	215695002
SRR14313547	PRJNA715749	AMPLICON	SAMN18790417	SRX10668470	USA/MA-CDCBI-MGH_04341/2021	Illumina NovaSeq 6000	PAIRED	PCR	VIRAL RNA	Severe acute respiratory syndrome coronavirus 2	Homo sapiens	ILLUMINA	2021-03-20	United States	North America	24	5898.84	7365	0.963415	176393021
SRR14313548	PRJNA715749	AMPLICON	SAMN18790416	SRX10668469	USA/MA-CDCBI-MGH_04340/2021	Illumina NovaSeq 6000	PAIRED	PCR	VIRAL RNA	Severe acute respiratory syndrome coronavirus 2	Homo sapiens	ILLUMINA	2021-03-29	United States	North America	40	3974.28	3588	0.988162	118842781
SRR14313549	PRJNA715749	AMPLICON	SAMN18790378	SRX10668468	USA/RI-CDCBI-RIDOH_01525/2021	Illumina NovaSeq 6000	PAIRED	PCR	VIRAL RNA	Severe acute respiratory syndrome coronavirus 2	Homo sapiens	ILLUMINA	2021-04-01	United States	North America	44	4059.56	3699	0.988162	121393112
SRR14313550	PRJNA715749	AMPLICON	SAMN18790377	SRX10668467	USA/RI-CDCBI-RIDOH_01524/2021	Illumina NovaSeq 6000	PAIRED	PCR	VIRAL RNA	Severe acute respiratory syndrome coronavirus 2	Homo sapiens	ILLUMINA	2021-03-31	United States	North America	25	4500.15	4211	0.995954	134568128
SRR14313551	PRJNA715749	AMPLICON	SAMN18790376	SRX10668466	USA/RI-CDCBI-RIDOH_01523/2021	Illumina NovaSeq 6000	PAIRED	PCR	VIRAL RNA	Severe acute respiratory syndrome coronavirus 2	Homo sapiens	ILLUMINA	2021-04-02	United States	North America	44	4191.89	4042	0.963883	125349976
SRR14313552	PRJNA715749	AMPLICON	SAMN18790375	SRX10668465	USA/RI-CDCBI-RIDOH_01522/2021	Illumina NovaSeq 6000	PAIRED	PCR	VIRAL RNA	Severe acute respiratory syndrome coronavirus 2	Homo sapiens	ILLUMINA	2021-04-01	United States	North America	45	5720.4	6998	0.978765	171057252
SRR14313556	PRJNA715749	AMPLICON	SAMN18790371	SRX10668461	USA/RI-CDCBI-RIDOH_01518/2021	Illumina NovaSeq 6000	PAIRED	PCR	VIRAL RNA	Severe acute respiratory syndrome coronavirus 2	Homo sapiens	ILLUMINA	2021-04-01	United States	North America	46	4026.42	3585	0.995285	120401929
SRR14313559	PRJNA715749	AMPLICON	SAMN18790369	SRX10668458	USA/RI-CDCBI-RIDOH_01516/2021	Illumina NovaSeq 6000	PAIRED	PCR	VIRAL RNA	Severe acute respiratory syndrome coronavirus 2	Homo sapiens	ILLUMINA	2021-04-01	United States	North America	40	4295.7	3938	0.995051	128454266
SRR14313560	PRJNA715749	AMPLICON	SAMN18790368	SRX10668457	USA/RI-CDCBI-RIDOH_01515/2021	Illumina NovaSeq 6000	PAIRED	PCR	VIRAL RNA	Severe acute respiratory syndrome coronavirus 2	Homo sapiens	ILLUMINA	2021-04-02	United States	North America	44	4650.46	4680	0.988162	139062839
SRR14313561	PRJNA715749	AMPLICON	SAMN18790367	SRX10668456	USA/RI-CDCBI-RIDOH_01514/2021	Illumina NovaSeq 6000	PAIRED	PCR	VIRAL RNA	Severe acute respiratory syndrome coronavirus 2	Homo sapiens	ILLUMINA	2021-03-31	United States	North America	37	3932.92	3606	0.977661	117606074
SRR14313562	PRJNA715749	AMPLICON	SAMN18790366	SRX10668455	USA/RI-CDCBI-RIDOH_01513/2021	Illumina NovaSeq 6000	PAIRED	PCR	VIRAL RNA	Severe acute respiratory syndrome coronavirus 2	Homo sapiens	ILLUMINA	2021-03-31	United States	North America	29	3022.49	2208	0.954954	90381607
SRR14313564	PRJNA715749	AMPLICON	SAMN18790364	SRX10668817	USA/RI-CDCBI-RIDOH_01511/2021	Illumina NovaSeq 6000	PAIRED	PCR	VIRAL RNA	Severe acute respiratory syndrome coronavirus 2	Homo sapiens	ILLUMINA	2021-03-30	United States	North America	45	3770.17	3329	0.980203	112739378
SRR14313565	PRJNA715749	AMPLICON	SAMN18790389	SRX10668452	USA/MA-CDCBI-MGH_04313/2021	Illumina NovaSeq 6000	PAIRED	PCR	VIRAL RNA	Severe acute respiratory syndrome coronavirus 2	Homo sapiens	ILLUMINA	2021-02-16	United States	North America	26	6499.11	7401	0.995954	194342958
SRR14313566	PRJNA715749	AMPLICON	SAMN18790380	SRX10668451	USA/MA-CDCBI-MGH_04304/2021	Illumina NovaSeq 6000	PAIRED	PCR	VIRAL RNA	Severe acute respiratory syndrome coronavirus 2	Homo sapiens	ILLUMINA	2021-03-26	United States	North America	43	3931.01	3503	0.960138	117549060
SRR14313567	PRJNA715749	AMPLICON	SAMN18790379	SRX10668450	USA/MA-CDCBI-MGH_04303/2021	Illumina NovaSeq 6000	PAIRED	PCR	VIRAL RNA	Severe acute respiratory syndrome coronavirus 2	Homo sapiens	ILLUMINA	2021-03-25	United States	North America	45	6003.33	7349	0.991205	179517647
SRR14313569	PRJNA715749	AMPLICON	SAMN18790362	SRX10668815	USA/RI-CDCBI-RIDOH_01509/2021	Illumina NovaSeq 6000	PAIRED	PCR	VIRAL RNA	Severe acute respiratory syndrome coronavirus 2	Homo sapiens	ILLUMINA	2021-03-30	United States	North America	52	4033.72	3625	0.988162	120620240
SRR14313570	PRJNA715749	AMPLICON	SAMN18790361	SRX10668814	USA/RI-CDCBI-RIDOH_01508/2021	Illumina NovaSeq 6000	PAIRED	PCR	VIRAL RNA	Severe acute respiratory syndrome coronavirus 2	Homo sapiens	ILLUMINA	2021-04-02	United States	North America	49	4606.73	4323	0.995619	137755137
SRR14313572	PRJNA715749	AMPLICON	SAMN18790360	SRX10668812	USA/RI-CDCBI-RIDOH_01507/2021	Illumina NovaSeq 6000	PAIRED	PCR	VIRAL RNA	Severe acute respiratory syndrome coronavirus 2	Homo sapiens	ILLUMINA	2021-03-31	United States	North America	45	3951.3	3540	0.988195	118155772
SRR14313573	PRJNA715749	AMPLICON	SAMN18790359	SRX10668811	USA/RI-CDCBI-RIDOH_01506/2021	Illumina NovaSeq 6000	PAIRED	PCR	VIRAL RNA	Severe acute respiratory syndrome coronavirus 2	Homo sapiens	ILLUMINA	2021-04-02	United States	North America	47	4080.88	3776	0.987995	122030633
SRR14313574	PRJNA715749	AMPLICON	SAMN18790358	SRX10668810	USA/RI-CDCBI-RIDOH_01505/2021	Illumina NovaSeq 6000	PAIRED	PCR	VIRAL RNA	Severe acute respiratory syndrome coronavirus 2	Homo sapiens	ILLUMINA	2021-04-01	United States	North America	33	3984.28	3539	0.992409	119141874
SRR14313575	PRJNA715749	AMPLICON	SAMN18790357	SRX10668809	USA/RI-CDCBI-RIDOH_01504/2021	Illumina NovaSeq 6000	PAIRED	PCR	VIRAL RNA	Severe acute respiratory syndrome coronavirus 2	Homo sapiens	ILLUMINA	2021-04-01	United States	North America	29	4584.57	4560	0.982677	137092376
SRR14313578	PRJNA715749	AMPLICON	SAMN18790354	SRX10668806	USA/RI-CDCBI-RIDOH_01501/2021	Illumina NovaSeq 6000	PAIRED	PCR	VIRAL RNA	Severe acute respiratory syndrome coronavirus 2	Homo sapiens	ILLUMINA	2021-03-30	United States	North America	45	4716.96	4777	0.987593	141051189
SRR14313579	PRJNA715749	AMPLICON	SAMN18790353	SRX10668805	USA/RI-CDCBI-RIDOH_01500/2021	Illumina NovaSeq 6000	PAIRED	PCR	VIRAL RNA	Severe acute respiratory syndrome coronavirus 2	Homo sapiens	ILLUMINA	2021-04-02	United States	North America	47	3511.24	2960	0.994014	104996623
SRR14313580	PRJNA715749	AMPLICON	SAMN18790352	SRX10668804	USA/RI-CDCBI-RIDOH_01499/2021	Illumina NovaSeq 6000	PAIRED	PCR	VIRAL RNA	Severe acute respiratory syndrome coronavirus 2	Homo sapiens	ILLUMINA	2021-03-30	United States	North America	44	3704.19	3233	0.988162	110766259
SRR14313581	PRJNA715749	AMPLICON	SAMN18790351	SRX10668803	USA/RI-CDCBI-RIDOH_01498/2021	Illumina NovaSeq 6000	PAIRED	PCR	VIRAL RNA	Severe acute respiratory syndrome coronavirus 2	Homo sapiens	ILLUMINA	2021-03-30	United States	North America	42	4254.2	3933	0.988162	127213475
SRR14313583	PRJNA715749	AMPLICON	SAMN18790350	SRX10668801	USA/RI-CDCBI-RIDOH_01497/2021	Illumina NovaSeq 6000	PAIRED	PCR	VIRAL RNA	Severe acute respiratory syndrome coronavirus 2	Homo sapiens	ILLUMINA	2021-03-30	United States	North America	53	4215.07	3775	0.995452	126043112
SRR14313584	PRJNA715749	AMPLICON	SAMN18790349	SRX10668800	USA/RI-CDCBI-RIDOH_01496/2021	Illumina NovaSeq 6000	PAIRED	PCR	VIRAL RNA	Severe acute respiratory syndrome coronavirus 2	Homo sapiens	ILLUMINA	2021-04-02	United States	North America	72	3688.23	2856	0.919674	110289007
SRR14313586	PRJNA715749	AMPLICON	SAMN18790347	SRX10668798	USA/RI-CDCBI-RIDOH_01494/2021	Illumina NovaSeq 6000	PAIRED	PCR	VIRAL RNA	Severe acute respiratory syndrome coronavirus 2	Homo sapiens	ILLUMINA	2021-04-02	United States	North America	48	3101.65	2464	0.969602	92748613
SRR14313587	PRJNA715749	AMPLICON	SAMN18790346	SRX10668797	USA/RI-CDCBI-RIDOH_01493/2021	Illumina NovaSeq 6000	PAIRED	PCR	VIRAL RNA	Severe acute respiratory syndrome coronavirus 2	Homo sapiens	ILLUMINA	2021-03-31	United States	North America	43	3623.05	3106	0.989499	108340173
SRR14313589	PRJNA715749	AMPLICON	SAMN18790344	SRX10668795	USA/RI-CDCBI-RIDOH_01491/2021	Illumina NovaSeq 6000	PAIRED	PCR	VIRAL RNA	Severe acute respiratory syndrome coronavirus 2	Homo sapiens	ILLUMINA	2021-04-02	United States	North America	29	4191.5	3775	0.995954	125338400
SRR14313590	PRJNA715749	AMPLICON	SAMN18790343	SRX10668794	USA/RI-CDCBI-RIDOH_01490/2021	Illumina NovaSeq 6000	PAIRED	PCR	VIRAL RNA	Severe acute respiratory syndrome coronavirus 2	Homo sapiens	ILLUMINA	2021-04-02	United States	North America	31	3020.66	2252	0.946126	90326753
SRR14313591	PRJNA715749	AMPLICON	SAMN18790342	SRX10668793	USA/RI-CDCBI-RIDOH_01489/2021	Illumina NovaSeq 6000	PAIRED	PCR	VIRAL RNA	Severe acute respiratory syndrome coronavirus 2	Homo sapiens	ILLUMINA	2021-03-31	United States	North America	45	3623.09	3179	0.98756	108341397
SRR14313592	PRJNA715749	AMPLICON	SAMN18790341	SRX10668792	USA/RI-CDCBI-RIDOH_01488/2021	Illumina NovaSeq 6000	PAIRED	PCR	VIRAL RNA	Severe acute respiratory syndrome coronavirus 2	Homo sapiens	ILLUMINA	2021-04-02	United States	North America	44	5875.73	7227	0.982644	175701823
SRR14313595	PRJNA715749	AMPLICON	SAMN18790339	SRX10668733	USA/RI-CDCBI-RIDOH_01486/2021	Illumina NovaSeq 6000	PAIRED	PCR	VIRAL RNA	Severe acute respiratory syndrome coronavirus 2	Homo sapiens	ILLUMINA	2021-03-31	United States	North America	39	3705.18	3160	0.995452	110796047
SRR14313596	PRJNA715749	AMPLICON	SAMN18790161	SRX10668788	USA/CT-CDCBI-CRSP_02163/2021	Illumina NovaSeq 6000	PAIRED	PCR	VIRAL RNA	Severe acute respiratory syndrome coronavirus 2	Homo sapiens	ILLUMINA	2021-04-01	United States	North America	34	5403.08	5735	0.995954	161568267
SRR14313598	PRJNA715749	AMPLICON	SAMN18790160	SRX10668786	USA/CT-CDCBI-CRSP_02162/2021	Illumina NovaSeq 6000	PAIRED	PCR	VIRAL RNA	Severe acute respiratory syndrome coronavirus 2	Homo sapiens	ILLUMINA	2021-04-01	United States	North America	37	4150.31	4004	0.943718	124106794
SRR14313599	PRJNA715749	AMPLICON	SAMN18790159	SRX10668785	USA/NY-CDCBI-CRSP_02161/2021	Illumina NovaSeq 6000	PAIRED	PCR	VIRAL RNA	Severe acute respiratory syndrome coronavirus 2	Homo sapiens	ILLUMINA	2021-04-01	United States	North America	49	4013.22	3691	0.96288	120007198
SRR14313602	PRJNA715749	AMPLICON	SAMN18790156	SRX10668782	USA/ME-CDCBI-CRSP_02158/2021	Illumina NovaSeq 6000	PAIRED	PCR	VIRAL RNA	Severe acute respiratory syndrome coronavirus 2	Homo sapiens	ILLUMINA	2021-04-02	United States	North America	51	4715.6	4862	0.978932	141010492
SRR14313603	PRJNA715749	AMPLICON	SAMN18790155	SRX10668781	USA/CT-CDCBI-CRSP_02157/2021	Illumina NovaSeq 6000	PAIRED	PCR	VIRAL RNA	Severe acute respiratory syndrome coronavirus 2	Homo sapiens	ILLUMINA	2021-04-01	United States	North America	34	5070.64	4819	0.995653	151627459
SRR14313604	PRJNA715749	AMPLICON	SAMN18790154	SRX10668780	USA/CT-CDCBI-CRSP_02156/2021	Illumina NovaSeq 6000	PAIRED	PCR	VIRAL RNA	Severe acute respiratory syndrome coronavirus 2	Homo sapiens	ILLUMINA	2021-04-01	United States	North America	50	3460.08	2852	0.945156	103466881
SRR14313606	PRJNA715749	AMPLICON	SAMN18790152	SRX10668778	USA/VT-CDCBI-CRSP_02154/2021	Illumina NovaSeq 6000	PAIRED	PCR	VIRAL RNA	Severe acute respiratory syndrome coronavirus 2	Homo sapiens	ILLUMINA	2021-04-01	United States	North America	30	3905.86	3515	0.949503	116796974
SRR14313607	PRJNA715749	AMPLICON	SAMN18790151	SRX10668777	USA/VT-CDCBI-CRSP_02153/2021	Illumina NovaSeq 6000	PAIRED	PCR	VIRAL RNA	Severe acute respiratory syndrome coronavirus 2	Homo sapiens	ILLUMINA	2021-04-01	United States	North America	45	4880.12	5525	0.970471	145930255
SRR14313616	PRJNA715749	AMPLICON	SAMN18790143	SRX10668768	USA/VT-CDCBI-CRSP_02145/2021	Illumina NovaSeq 6000	PAIRED	PCR	VIRAL RNA	Severe acute respiratory syndrome coronavirus 2	Homo sapiens	ILLUMINA	2021-04-01	United States	North America	36	4242.19	4127	0.975421	126854165
SRR14313617	PRJNA715749	AMPLICON	SAMN18790142	SRX10668767	USA/VT-CDCBI-CRSP_02144/2021	Illumina NovaSeq 6000	PAIRED	PCR	VIRAL RNA	Severe acute respiratory syndrome coronavirus 2	Homo sapiens	ILLUMINA	2021-04-01	United States	North America	40	3574.71	2874	0.939103	106894556
SRR14313618	PRJNA715749	AMPLICON	SAMN18790141	SRX10668766	USA/VT-CDCBI-CRSP_02143/2021	Illumina NovaSeq 6000	PAIRED	PCR	VIRAL RNA	Severe acute respiratory syndrome coronavirus 2	Homo sapiens	ILLUMINA	2021-04-01	United States	North America	48	5429.62	5742	0.995519	162361971
SRR14313619	PRJNA715749	AMPLICON	SAMN18790392	SRX10668765	USA/MA-CDCBI-MGH_04316/2021	Illumina NovaSeq 6000	PAIRED	PCR	VIRAL RNA	Severe acute respiratory syndrome coronavirus 2	Homo sapiens	ILLUMINA	2021-03-19	United States	North America	42	6607.82	7400	0.997258	197593668
SRR14313620	PRJNA715749	AMPLICON	SAMN18790140	SRX10668764	USA/NY-CDCBI-CRSP_02142/2021	Illumina NovaSeq 6000	PAIRED	PCR	VIRAL RNA	Severe acute respiratory syndrome coronavirus 2	Homo sapiens	ILLUMINA	2021-04-01	United States	North America	39	5773.1	6390	0.994883	172632980
SRR14313621	PRJNA715749	AMPLICON	SAMN18790139	SRX10668763	USA/NY-CDCBI-CRSP_02141/2021	Illumina NovaSeq 6000	PAIRED	PCR	VIRAL RNA	Severe acute respiratory syndrome coronavirus 2	Homo sapiens	ILLUMINA	2021-04-01	United States	North America	50	5206.56	5256	0.99475	155691820
SRR14313622	PRJNA715749	AMPLICON	SAMN18790138	SRX10668762	USA/ME-CDCBI-CRSP_02140/2021	Illumina NovaSeq 6000	PAIRED	PCR	VIRAL RNA	Severe acute respiratory syndrome coronavirus 2	Homo sapiens	ILLUMINA	2021-04-01	United States	North America	26	3208.73	2329	0.933752	95950562
SRR14313623	PRJNA715749	AMPLICON	SAMN18790137	SRX10668761	USA/ME-CDCBI-CRSP_02139/2021	Illumina NovaSeq 6000	PAIRED	PCR	VIRAL RNA	Severe acute respiratory syndrome coronavirus 2	Homo sapiens	ILLUMINA	2021-04-01	United States	North America	29	4343.52	4409	0.980637	129884421
SRR14313624	PRJNA715749	AMPLICON	SAMN18790136	SRX10668760	USA/RI-CDCBI-CRSP_02138/2021	Illumina NovaSeq 6000	PAIRED	PCR	VIRAL RNA	Severe acute respiratory syndrome coronavirus 2	Homo sapiens	ILLUMINA	2021-04-02	United States	North America	50	4409.21	4577	0.965288	131848614
SRR14313625	PRJNA715749	AMPLICON	SAMN18790135	SRX10668759	USA/ME-CDCBI-CRSP_02137/2021	Illumina NovaSeq 6000	PAIRED	PCR	VIRAL RNA	Severe acute respiratory syndrome coronavirus 2	Homo sapiens	ILLUMINA	2021-04-01	United States	North America	34	4784.24	5056	0.977728	143063174
SRR14313626	PRJNA715749	AMPLICON	SAMN18790134	SRX10668758	USA/ME-CDCBI-CRSP_02136/2021	Illumina NovaSeq 6000	PAIRED	PCR	VIRAL RNA	Severe acute respiratory syndrome coronavirus 2	Homo sapiens	ILLUMINA	2021-04-01	United States	North America	44	4399.1	4564	0.971608	131546219
SRR14313627	PRJNA715749	AMPLICON	SAMN18790133	SRX10668757	USA/NY-CDCBI-CRSP_02135/2021	Illumina NovaSeq 6000	PAIRED	PCR	VIRAL RNA	Severe acute respiratory syndrome coronavirus 2	Homo sapiens	ILLUMINA	2021-04-01	United States	North America	53	4229.03	3892	0.9793	126460603
SRR14313628	PRJNA715749	AMPLICON	SAMN18790132	SRX10668756	USA/ME-CDCBI-CRSP_02134/2021	Illumina NovaSeq 6000	PAIRED	PCR	VIRAL RNA	Severe acute respiratory syndrome coronavirus 2	Homo sapiens	ILLUMINA	2021-04-02	United States	North America	50	1627.97	1236	0.957998	48681294
SRR14313629	PRJNA715749	AMPLICON	SAMN18790131	SRX10668755	USA/NH-CDCBI-CRSP_02133/2021	Illumina NovaSeq 6000	PAIRED	PCR	VIRAL RNA	Severe acute respiratory syndrome coronavirus 2	Homo sapiens	ILLUMINA	2021-04-02	United States	North America	42	4253.5	4239	0.974451	127192293
SRR14313630	PRJNA715749	AMPLICON	SAMN18790391	SRX10668754	USA/MA-CDCBI-MGH_04315/2021	Illumina NovaSeq 6000	PAIRED	PCR	VIRAL RNA	Severe acute respiratory syndrome coronavirus 2	Homo sapiens	ILLUMINA	2021-03-28	United States	North America	42	6278.03	7029	0.997291	187731992
SRR14313631	PRJNA715749	AMPLICON	SAMN18790130	SRX10668753	USA/NH-CDCBI-CRSP_02132/2021	Illumina NovaSeq 6000	PAIRED	PCR	VIRAL RNA	Severe acute respiratory syndrome coronavirus 2	Homo sapiens	ILLUMINA	2021-04-02	United States	North America	42	5066.43	5636	0.980838	151501314
SRR14313632	PRJNA715749	AMPLICON	SAMN18790129	SRX10668752	USA/NH-CDCBI-CRSP_02131/2021	Illumina NovaSeq 6000	PAIRED	PCR	VIRAL RNA	Severe acute respiratory syndrome coronavirus 2	Homo sapiens	ILLUMINA	2021-04-01	United States	North America	62	3219.51	2350	0.922917	96273120
SRR14313634	PRJNA715749	AMPLICON	SAMN18790127	SRX10668750	USA/ME-CDCBI-CRSP_02129/2021	Illumina NovaSeq 6000	PAIRED	PCR	VIRAL RNA	Severe acute respiratory syndrome coronavirus 2	Homo sapiens	ILLUMINA	2021-04-02	United States	North America	51	4561.35	4323	0.994181	136398109
SRR14313635	PRJNA715749	AMPLICON	SAMN18790126	SRX10668749	USA/ME-CDCBI-CRSP_02128/2021	Illumina NovaSeq 6000	PAIRED	PCR	VIRAL RNA	Severe acute respiratory syndrome coronavirus 2	Homo sapiens	ILLUMINA	2021-04-02	United States	North America	52	3972.7	3779	0.974618	118795726
SRR14313636	PRJNA715749	AMPLICON	SAMN18790125	SRX10668748	USA/NY-CDCBI-CRSP_02127/2021	Illumina NovaSeq 6000	PAIRED	PCR	VIRAL RNA	Severe acute respiratory syndrome coronavirus 2	Homo sapiens	ILLUMINA	2021-04-01	United States	North America	25	3194.82	2371	0.948166	95534702
SRR14313637	PRJNA715749	AMPLICON	SAMN18790124	SRX10668747	USA/NH-CDCBI-CRSP_02126/2021	Illumina NovaSeq 6000	PAIRED	PCR	VIRAL RNA	Severe acute respiratory syndrome coronavirus 2	Homo sapiens	ILLUMINA	2021-04-01	United States	North America	54	5495.92	6146	0.973648	164344465
SRR14321179	PRJNA704391	AMPLICON	SAMN18867274	SRX10676366	TX-UTA-000671	Illumina MiSeq	PAIRED	PCR	VIRAL RNA	Severe acute respiratory syndrome coronavirus 2	Homo sapiens	ILLUMINA	2021-03-23	United States	North America	25	2779.94	2074	0.909006	83128690
SRR14321181	PRJNA704391	AMPLICON	SAMN18867272	SRX10676364	TX-UTA-000667	Illumina MiSeq	PAIRED	PCR	VIRAL RNA	Severe acute respiratory syndrome coronavirus 2	Homo sapiens	ILLUMINA	2021-03-26	United States	North America	28	2282.43	1907	0.994683	68251521
SRR14321182	PRJNA704391	AMPLICON	SAMN18867318	SRX10676363	TX-UTA-000735	Illumina MiSeq	PAIRED	PCR	VIRAL RNA	Severe acute respiratory syndrome coronavirus 2	Homo sapiens	ILLUMINA	2021-04-03	United States	North America	46	2104	1833	0.995318	62915812
SRR14321183	PRJNA704391	AMPLICON	SAMN18867317	SRX10676362	TX-UTA-000734	Illumina MiSeq	PAIRED	PCR	VIRAL RNA	Severe acute respiratory syndrome coronavirus 2	Homo sapiens	ILLUMINA	2021-04-03	United States	North America	49	1407.53	1181	0.995318	42089465
SRR14321185	PRJNA704391	AMPLICON	SAMN18867271	SRX10676360	TX-UTA-000665	Illumina MiSeq	PAIRED	PCR	VIRAL RNA	Severe acute respiratory syndrome coronavirus 2	Homo sapiens	ILLUMINA	2021-04-03	United States	North America	47	2357.47	2046	0.989198	70495493
SRR14321186	PRJNA704391	AMPLICON	SAMN18867315	SRX10676359	TX-UTA-000732	Illumina MiSeq	PAIRED	PCR	VIRAL RNA	Severe acute respiratory syndrome coronavirus 2	Homo sapiens	ILLUMINA	2021-04-03	United States	North America	47	1417.07	1197	0.989834	42374530
SRR14321187	PRJNA704391	AMPLICON	SAMN18867314	SRX10676358	TX-UTA-000731	Illumina MiSeq	PAIRED	PCR	VIRAL RNA	Severe acute respiratory syndrome coronavirus 2	Homo sapiens	ILLUMINA	2021-04-03	United States	North America	35	1464.03	1230	0.992609	43778750
SRR14321188	PRJNA704391	AMPLICON	SAMN18867313	SRX10676357	TX-UTA-000730	Illumina MiSeq	PAIRED	PCR	VIRAL RNA	Severe acute respiratory syndrome coronavirus 2	Homo sapiens	ILLUMINA	2021-04-03	United States	North America	49	2412.98	2081	0.995318	72155277
SRR14321189	PRJNA704391	AMPLICON	SAMN18867312	SRX10676356	TX-UTA-000729	Illumina MiSeq	PAIRED	PCR	VIRAL RNA	Severe acute respiratory syndrome coronavirus 2	Homo sapiens	ILLUMINA	2021-04-03	United States	North America	29	2113.08	1819	0.995786	63187417
SRR14321190	PRJNA704391	AMPLICON	SAMN18867311	SRX10676355	TX-UTA-000727	Illumina MiSeq	PAIRED	PCR	VIRAL RNA	Severe acute respiratory syndrome coronavirus 2	Homo sapiens	ILLUMINA	2021-04-03	United States	North America	23	1216.2	1014	0.992242	36367959
SRR14321191	PRJNA704391	AMPLICON	SAMN18867310	SRX10676354	TX-UTA-000726	Illumina MiSeq	PAIRED	PCR	VIRAL RNA	Severe acute respiratory syndrome coronavirus 2	Homo sapiens	ILLUMINA	2021-04-03	United States	North America	33	1917.92	1591	0.995619	57351587
SRR14321192	PRJNA704391	AMPLICON	SAMN18867309	SRX10676353	TX-UTA-000725	Illumina MiSeq	PAIRED	PCR	VIRAL RNA	Severe acute respiratory syndrome coronavirus 2	Homo sapiens	ILLUMINA	2021-04-03	United States	North America	30	3066.96	2728	0.995954	91711202
SRR14321193	PRJNA704391	AMPLICON	SAMN18867308	SRX10676352	TX-UTA-000724	Illumina MiSeq	PAIRED	PCR	VIRAL RNA	Severe acute respiratory syndrome coronavirus 2	Homo sapiens	ILLUMINA	2021-04-03	United States	North America	47	3049.54	2716	0.995318	91190261
SRR14321195	PRJNA704391	AMPLICON	SAMN18867306	SRX10676350	TX-UTA-000722	Illumina MiSeq	PAIRED	PCR	VIRAL RNA	Severe acute respiratory syndrome coronavirus 2	Homo sapiens	ILLUMINA	2021-04-03	United States	North America	24	2741.92	2380	0.995954	81991656
SRR14321196	PRJNA704391	AMPLICON	SAMN18867270	SRX10676349	TX-UTA-000664	Illumina MiSeq	PAIRED	PCR	VIRAL RNA	Severe acute respiratory syndrome coronavirus 2	Homo sapiens	ILLUMINA	2021-04-03	United States	North America	46	1645.79	1364	0.995318	49213969
SRR14321197	PRJNA704391	AMPLICON	SAMN18867305	SRX10676348	TX-UTA-000721	Illumina MiSeq	PAIRED	PCR	VIRAL RNA	Severe acute respiratory syndrome coronavirus 2	Homo sapiens	ILLUMINA	2021-04-03	United States	North America	33	1583.45	1379	0.986791	47349902
SRR14321198	PRJNA704391	AMPLICON	SAMN18867304	SRX10676347	TX-UTA-000720	Illumina MiSeq	PAIRED	PCR	VIRAL RNA	Severe acute respiratory syndrome coronavirus 2	Homo sapiens	ILLUMINA	2021-04-03	United States	North America	42	1155.93	938	0.987526	34565886
SRR14321199	PRJNA704391	AMPLICON	SAMN18867303	SRX10676346	TX-UTA-000719	Illumina MiSeq	PAIRED	PCR	VIRAL RNA	Severe acute respiratory syndrome coronavirus 2	Homo sapiens	ILLUMINA	2021-04-03	United States	North America	24	2337.63	2041	0.993044	69902035
SRR14321200	PRJNA704391	AMPLICON	SAMN18867302	SRX10676345	TX-UTA-000718	Illumina MiSeq	PAIRED	PCR	VIRAL RNA	Severe acute respiratory syndrome coronavirus 2	Homo sapiens	ILLUMINA	2021-04-03	United States	North America	33	2116.26	1797	0.995954	63282576
SRR14321201	PRJNA704391	AMPLICON	SAMN18867301	SRX10676344	TX-UTA-000717	Illumina MiSeq	PAIRED	PCR	VIRAL RNA	Severe acute respiratory syndrome coronavirus 2	Homo sapiens	ILLUMINA	2021-04-03	United States	North America	23	1792.3	1580	0.995954	53595058
SRR14321202	PRJNA704391	AMPLICON	SAMN18867300	SRX10676343	TX-UTA-000716	Illumina MiSeq	PAIRED	PCR	VIRAL RNA	Severe acute respiratory syndrome coronavirus 2	Homo sapiens	ILLUMINA	2021-04-03	United States	North America	34	1749.23	1500	0.986791	52307237
SRR14321203	PRJNA704391	AMPLICON	SAMN18867299	SRX10676342	TX-UTA-000715	Illumina MiSeq	PAIRED	PCR	VIRAL RNA	Severe acute respiratory syndrome coronavirus 2	Homo sapiens	ILLUMINA	2021-04-03	United States	North America	35	2015.03	1433	0.953851	60255397
SRR14321204	PRJNA704391	AMPLICON	SAMN18867298	SRX10676341	TX-UTA-000714	Illumina MiSeq	PAIRED	PCR	VIRAL RNA	Severe acute respiratory syndrome coronavirus 2	Homo sapiens	ILLUMINA	2021-04-03	United States	North America	31	1938.17	1647	0.995954	57957197
SRR14321205	PRJNA704391	AMPLICON	SAMN18867297	SRX10676340	TX-UTA-000713	Illumina MiSeq	PAIRED	PCR	VIRAL RNA	Severe acute respiratory syndrome coronavirus 2	Homo sapiens	ILLUMINA	2021-03-22	United States	North America	34	3347.97	2869	0.990068	100114243
SRR14321207	PRJNA704391	AMPLICON	SAMN18867269	SRX10676338	TX-UTA-000663	Illumina MiSeq	PAIRED	PCR	VIRAL RNA	Severe acute respiratory syndrome coronavirus 2	Homo sapiens	ILLUMINA	2021-04-03	United States	North America	34	2046.8	1752	0.96288	61205317
SRR14321208	PRJNA704391	AMPLICON	SAMN18867295	SRX10676337	TX-UTA-000710	Illumina MiSeq	PAIRED	PCR	VIRAL RNA	Severe acute respiratory syndrome coronavirus 2	Homo sapiens	ILLUMINA	2021-03-12	United States	North America	36	2850.05	2571	0.970237	85224916
SRR14321210	PRJNA704391	AMPLICON	SAMN18867293	SRX10676335	TX-UTA-000707	Illumina MiSeq	PAIRED	PCR	VIRAL RNA	Severe acute respiratory syndrome coronavirus 2	Homo sapiens	ILLUMINA	2021-03-15	United States	North America	45	2331.68	1916	0.952279	69724270
SRR14321211	PRJNA704391	AMPLICON	SAMN18867292	SRX10676334	TX-UTA-000706	Illumina MiSeq	PAIRED	PCR	VIRAL RNA	Severe acute respiratory syndrome coronavirus 2	Homo sapiens	ILLUMINA	2021-03-11	United States	North America	29	3066.15	2692	0.943818	91687096
SRR14321213	PRJNA704391	AMPLICON	SAMN18867290	SRX10676332	TX-UTA-000702	Illumina MiSeq	PAIRED	PCR	VIRAL RNA	Severe acute respiratory syndrome coronavirus 2	Homo sapiens	ILLUMINA	2021-03-23	United States	North America	33	1482.81	1192	0.972377	44340443
SRR14321215	PRJNA704391	AMPLICON	SAMN18867288	SRX10676330	TX-UTA-000699	Illumina MiSeq	PAIRED	PCR	VIRAL RNA	Severe acute respiratory syndrome coronavirus 2	Homo sapiens	ILLUMINA	2021-03-24	United States	North America	30	2959.88	2309	0.939772	88509418
SRR14321218	PRJNA704391	AMPLICON	SAMN18867268	SRX10676327	TX-UTA-000662	Illumina MiSeq	PAIRED	PCR	VIRAL RNA	Severe acute respiratory syndrome coronavirus 2	Homo sapiens	ILLUMINA	2021-04-03	United States	North America	30	2931.74	2529	0.96288	87667694
SRR14321219	PRJNA704391	AMPLICON	SAMN18867285	SRX10676326	TX-UTA-000696	Illumina MiSeq	PAIRED	PCR	VIRAL RNA	Severe acute respiratory syndrome coronavirus 2	Homo sapiens	ILLUMINA	2021-03-23	United States	North America	33	3446.29	3049	0.942815	103054370
SRR14321222	PRJNA704391	AMPLICON	SAMN18867282	SRX10676323	TX-UTA-000691	Illumina MiSeq	PAIRED	PCR	VIRAL RNA	Severe acute respiratory syndrome coronavirus 2	Homo sapiens	ILLUMINA	2021-03-24	United States	North America	40	2593.54	2276	0.924155	77554526
SRR14321224	PRJNA704391	AMPLICON	SAMN18867280	SRX10676321	TX-UTA-000689	Illumina MiSeq	PAIRED	PCR	VIRAL RNA	Severe acute respiratory syndrome coronavirus 2	Homo sapiens	ILLUMINA	2021-03-23	United States	North America	36	2909.21	2297	0.918369	86994018
SRR14321225	PRJNA704391	AMPLICON	SAMN18867279	SRX10676320	TX-UTA-000688	Illumina MiSeq	PAIRED	PCR	VIRAL RNA	Severe acute respiratory syndrome coronavirus 2	Homo sapiens	ILLUMINA	2021-03-26	United States	North America	32	3678.99	3345	0.99485	110012987
SRR14321227	PRJNA704391	AMPLICON	SAMN18867277	SRX10676318	TX-UTA-000682	Illumina MiSeq	PAIRED	PCR	VIRAL RNA	Severe acute respiratory syndrome coronavirus 2	Homo sapiens	ILLUMINA	2021-03-25	United States	North America	42	3270.13	2812	0.991606	97786795
SRR14321229	PRJNA704391	AMPLICON	SAMN18867267	SRX10676316	TX-UTA-000661	Illumina MiSeq	PAIRED	PCR	VIRAL RNA	Severe acute respiratory syndrome coronavirus 2	Homo sapiens	ILLUMINA	2021-04-03	United States	North America	45	2300.43	1969	0.986021	68789635
SRR14321230	PRJNA704391	AMPLICON	SAMN18867266	SRX10676315	TX-UTA-000660	Illumina MiSeq	PAIRED	PCR	VIRAL RNA	Severe acute respiratory syndrome coronavirus 2	Homo sapiens	ILLUMINA	2021-04-03	United States	North America	44	2024.2	1721	0.995318	60529630
SRR14323600	PRJNA666543	AMPLICON	SAMN18835636	SRX10678753	SARS-CoV-2/human/USA/NC-SLPH-0080/2021	Illumina MiSeq	PAIRED	cDNA	VIRAL RNA	Severe acute respiratory syndrome coronavirus 2	Homo sapiens	ILLUMINA	2021-04-01	United States	North America	27	4708.81	4860	0.988463	140807481
SRR14323601	PRJNA666543	AMPLICON	SAMN18835635	SRX10678752	SARS-CoV-2/human/USA/NC-SLPH-0079/2021	Illumina MiSeq	PAIRED	cDNA	VIRAL RNA	Severe acute respiratory syndrome coronavirus 2	Homo sapiens	ILLUMINA	2021-04-01	United States	North America	30	4981.66	5245	0.988429	148966640
SRR14323602	PRJNA666543	AMPLICON	SAMN18835634	SRX10678751	SARS-CoV-2/human/USA/NC-SLPH-0078/2021	Illumina MiSeq	PAIRED	cDNA	VIRAL RNA	Severe acute respiratory syndrome coronavirus 2	Homo sapiens	ILLUMINA	2021-04-01	United States	North America	26	4398.03	4542	0.988764	131514173
SRR14323603	PRJNA666543	AMPLICON	SAMN18835633	SRX10678750	SARS-CoV-2/human/USA/NC-SLPH-0077/2021	Illumina MiSeq	PAIRED	cDNA	VIRAL RNA	Severe acute respiratory syndrome coronavirus 2	Homo sapiens	ILLUMINA	2021-04-01	United States	North America	27	4872.92	5068	0.993011	145714950
SRR14323604	PRJNA666543	AMPLICON	SAMN18835632	SRX10678749	SARS-CoV-2/human/USA/NC-SLPH-0075/2021	Illumina MiSeq	PAIRED	cDNA	VIRAL RNA	Severe acute respiratory syndrome coronavirus 2	Homo sapiens	ILLUMINA	2021-03-30	United States	North America	30	5117.7	5861	0.99582	153034658
SRR14323605	PRJNA666543	AMPLICON	SAMN18835631	SRX10678748	SARS-CoV-2/human/USA/NC-SLPH-0074/2021	Illumina MiSeq	PAIRED	cDNA	VIRAL RNA	Severe acute respiratory syndrome coronavirus 2	Homo sapiens	ILLUMINA	2021-03-29	United States	North America	36	4806.66	4923	0.988262	143733658
SRR14323606	PRJNA666543	AMPLICON	SAMN18835630	SRX10678747	SARS-CoV-2/human/USA/NC-SLPH-0073/2021	Illumina MiSeq	PAIRED	cDNA	VIRAL RNA	Severe acute respiratory syndrome coronavirus 2	Homo sapiens	ILLUMINA	2021-03-29	United States	North America	35	4515.75	5031	0.975454	135034621
SRR14323607	PRJNA666543	AMPLICON	SAMN18835629	SRX10678746	SARS-CoV-2/human/USA/NC-SLPH-0072/2021	Illumina MiSeq	PAIRED	cDNA	VIRAL RNA	Severe acute respiratory syndrome coronavirus 2	Homo sapiens	ILLUMINA	2021-03-29	United States	North America	44	4689.79	5039	0.995586	140238662
SRR14323608	PRJNA666543	AMPLICON	SAMN18835645	SRX10678745	SARS-CoV-2/human/USA/NC-SLPH-0089/2021	Illumina MiSeq	PAIRED	cDNA	VIRAL RNA	Severe acute respiratory syndrome coronavirus 2	Homo sapiens	ILLUMINA	2021-04-01	United States	North America	29	5258.15	5445	0.995753	157234369
SRR14323609	PRJNA666543	AMPLICON	SAMN18835644	SRX10678744	SARS-CoV-2/human/USA/NC-SLPH-0088/2021	Illumina MiSeq	PAIRED	cDNA	VIRAL RNA	Severe acute respiratory syndrome coronavirus 2	Homo sapiens	ILLUMINA	2021-04-01	United States	North America	72	3121.44	2526	0.903354	93340365
SRR14323610	PRJNA666543	AMPLICON	SAMN18835643	SRX10678743	SARS-CoV-2/human/USA/NC-SLPH-0087/2021	Illumina MiSeq	PAIRED	cDNA	VIRAL RNA	Severe acute respiratory syndrome coronavirus 2	Homo sapiens	ILLUMINA	2021-04-01	United States	North America	29	5208.92	5877	0.99582	155762482
SRR14323611	PRJNA666543	AMPLICON	SAMN18835642	SRX10678742	SARS-CoV-2/human/USA/NC-SLPH-0086/2021	Illumina MiSeq	PAIRED	cDNA	VIRAL RNA	Severe acute respiratory syndrome coronavirus 2	Homo sapiens	ILLUMINA	2021-04-01	United States	North America	29	5034.54	5344	0.989499	150547720
SRR14323612	PRJNA666543	AMPLICON	SAMN18835641	SRX10678741	SARS-CoV-2/human/USA/NC-SLPH-0085/2021	Illumina MiSeq	PAIRED	cDNA	VIRAL RNA	Severe acute respiratory syndrome coronavirus 2	Homo sapiens	ILLUMINA	2021-04-01	United States	North America	29	3990.73	4237	0.986456	119334930
SRR14323613	PRJNA666543	AMPLICON	SAMN18835640	SRX10678740	SARS-CoV-2/human/USA/NC-SLPH-0084/2021	Illumina MiSeq	PAIRED	cDNA	VIRAL RNA	Severe acute respiratory syndrome coronavirus 2	Homo sapiens	ILLUMINA	2021-04-01	United States	North America	29	4898.56	5763	0.986791	146481679
SRR14323614	PRJNA666543	AMPLICON	SAMN18835639	SRX10678739	SARS-CoV-2/human/USA/NC-SLPH-0083/2021	Illumina MiSeq	PAIRED	cDNA	VIRAL RNA	Severe acute respiratory syndrome coronavirus 2	Homo sapiens	ILLUMINA	2021-04-01	United States	North America	27	4940.68	5185	0.995653	147741253
SRR14323615	PRJNA666543	AMPLICON	SAMN18835638	SRX10678738	SARS-CoV-2/human/USA/NC-SLPH-0082/2021	Illumina MiSeq	PAIRED	cDNA	VIRAL RNA	Severe acute respiratory syndrome coronavirus 2	Homo sapiens	ILLUMINA	2021-04-01	United States	North America	30	5298.58	5673	0.99582	158443504
SRR14323616	PRJNA666543	AMPLICON	SAMN18835637	SRX10678737	SARS-CoV-2/human/USA/NC-SLPH-0081/2021	Illumina MiSeq	PAIRED	cDNA	VIRAL RNA	Severe acute respiratory syndrome coronavirus 2	Homo sapiens	ILLUMINA	2021-04-01	United States	North America	27	4661.49	4834	0.988663	139392633
SRR14323617	PRJNA666543	AMPLICON	SAMN18835628	SRX10678736	SARS-CoV-2/human/USA/NC-SLPH-0071/2021	Illumina MiSeq	PAIRED	cDNA	VIRAL RNA	Severe acute respiratory syndrome coronavirus 2	Homo sapiens	ILLUMINA	2021-03-28	United States	North America	36	4905.34	5511	0.978865	146684437
SRR14323618	PRJNA666543	AMPLICON	SAMN18835627	SRX10678735	SARS-CoV-2/human/USA/NC-SLPH-0070/2021	Illumina MiSeq	PAIRED	cDNA	VIRAL RNA	Severe acute respiratory syndrome coronavirus 2	Homo sapiens	ILLUMINA	2021-03-27	United States	North America	40	5095.2	5488	0.994716	152361792
SRR14328115	PRJNA704391	AMPLICON	SAMN18875749	SRX10682960	TX-UTA-000759	Illumina MiSeq	PAIRED	PCR	VIRAL RNA	Severe acute respiratory syndrome coronavirus 2	Homo sapiens	ILLUMINA	2021-04-03	United States	North America	39	2639.74	2249	0.91449	78936241
SRR14328116	PRJNA704391	AMPLICON	SAMN18875748	SRX10682959	TX-UTA-000758	Illumina MiSeq	PAIRED	PCR	VIRAL RNA	Severe acute respiratory syndrome coronavirus 2	Homo sapiens	ILLUMINA	2021-04-05	United States	North America	43	4240.84	3962	0.942414	126813980
SRR14328117	PRJNA704391	AMPLICON	SAMN18875747	SRX10682958	TX-UTA-000753	Illumina MiSeq	PAIRED	PCR	VIRAL RNA	Severe acute respiratory syndrome coronavirus 2	Homo sapiens	ILLUMINA	2021-04-08	United States	North America	45	3391.25	2967	0.950306	101408463
SRR14328121	PRJNA704391	AMPLICON	SAMN18875767	SRX10682954	TX-UTA-000794	Illumina MiSeq	PAIRED	PCR	VIRAL RNA	Severe acute respiratory syndrome coronavirus 2	Homo sapiens	ILLUMINA	2021-04-24	United States	North America	45	2358.72	2034	0.956994	70532840
SRR14328122	PRJNA704391	AMPLICON	SAMN18875766	SRX10682953	TX-UTA-000793	Illumina MiSeq	PAIRED	PCR	VIRAL RNA	Severe acute respiratory syndrome coronavirus 2	Homo sapiens	ILLUMINA	2021-04-24	United States	North America	46	2974.89	2593	0.980169	88958051
SRR14328123	PRJNA704391	AMPLICON	SAMN18875765	SRX10682952	TX-UTA-000792	Illumina MiSeq	PAIRED	PCR	VIRAL RNA	Severe acute respiratory syndrome coronavirus 2	Homo sapiens	ILLUMINA	2021-04-24	United States	North America	44	2847.27	2451	0.97211	85142013
SRR14328124	PRJNA704391	AMPLICON	SAMN18875764	SRX10682951	TX-UTA-000791	Illumina MiSeq	PAIRED	PCR	VIRAL RNA	Severe acute respiratory syndrome coronavirus 2	Homo sapiens	ILLUMINA	2021-04-24	United States	North America	41	4563.29	4168	0.971842	136456136
SRR14328125	PRJNA704391	AMPLICON	SAMN18875763	SRX10682950	TX-UTA-000790	Illumina MiSeq	PAIRED	PCR	VIRAL RNA	Severe acute respiratory syndrome coronavirus 2	Homo sapiens	ILLUMINA	2021-04-24	United States	North America	49	2859.71	2573	0.988229	85513896
SRR14328126	PRJNA704391	AMPLICON	SAMN18875762	SRX10682949	TX-UTA-000789	Illumina MiSeq	PAIRED	PCR	VIRAL RNA	Severe acute respiratory syndrome coronavirus 2	Homo sapiens	ILLUMINA	2021-04-24	United States	North America	40	2899.31	2511	0.973849	86698203
SRR14328127	PRJNA704391	AMPLICON	SAMN18875761	SRX10682948	TX-UTA-000788	Illumina MiSeq	PAIRED	PCR	VIRAL RNA	Severe acute respiratory syndrome coronavirus 2	Homo sapiens	ILLUMINA	2021-04-24	United States	North America	37	1780.76	1369	0.971107	53249992
SRR14328128	PRJNA704391	AMPLICON	SAMN18875743	SRX10682947	TX-UTA-000742	Illumina MiSeq	PAIRED	PCR	VIRAL RNA	Severe acute respiratory syndrome coronavirus 2	Homo sapiens	ILLUMINA	2021-03-31	United States	North America	37	4027.3	3686	0.949202	120428248
SRR14328129	PRJNA704391	AMPLICON	SAMN18875760	SRX10682946	TX-UTA-000787	Illumina MiSeq	PAIRED	PCR	VIRAL RNA	Severe acute respiratory syndrome coronavirus 2	Homo sapiens	ILLUMINA	2021-04-24	United States	North America	44	2508.04	2112	0.971474	74997998
SRR14328136	PRJNA704391	AMPLICON	SAMN18875753	SRX10682939	TX-UTA-000768	Illumina MiSeq	PAIRED	PCR	VIRAL RNA	Severe acute respiratory syndrome coronavirus 2	Homo sapiens	ILLUMINA	2021-04-01	United States	North America	36	3010.08	2610	0.923653	90010326
SRR14328138	PRJNA704391	AMPLICON	SAMN18875751	SRX10682937	TX-UTA-000765	Illumina MiSeq	PAIRED	PCR	VIRAL RNA	Severe acute respiratory syndrome coronavirus 2	Homo sapiens	ILLUMINA	2021-04-01	United States	North America	44	2446.02	1985	0.9278	73143439
SRR14328140	PRJNA704391	AMPLICON	SAMN18875741	SRX10682935	TX-UTA-000740	Illumina MiSeq	PAIRED	PCR	VIRAL RNA	Severe acute respiratory syndrome coronavirus 2	Homo sapiens	ILLUMINA	2021-03-31	United States	North America	60	3626.37	3501	0.927198	108439308
SRR14330478	PRJNA715749	AMPLICON	SAMN18866289	SRX10685381	USA/RI-CDCBI-RIDOH_01655/2021	Illumina NovaSeq 6000	PAIRED	PCR	VIRAL RNA	Severe acute respiratory syndrome coronavirus 2	Homo sapiens	ILLUMINA	2021-04-07	United States	North America	31	6875.51	7638	0.995954	205598411
SRR14330479	PRJNA715749	AMPLICON	SAMN18866288	SRX10685380	USA/RI-CDCBI-RIDOH_01654/2021	Illumina NovaSeq 6000	PAIRED	PCR	VIRAL RNA	Severe acute respiratory syndrome coronavirus 2	Homo sapiens	ILLUMINA	2021-04-06	United States	North America	35	5781.17	7026	0.986991	172874282
SRR14330480	PRJNA715749	AMPLICON	SAMN18866287	SRX10685379	USA/RI-CDCBI-RIDOH_01653/2021	Illumina NovaSeq 6000	PAIRED	PCR	VIRAL RNA	Severe acute respiratory syndrome coronavirus 2	Homo sapiens	ILLUMINA	2021-04-07	United States	North America	39	3319.71	2799	0.995452	99269377
SRR14330481	PRJNA715749	AMPLICON	SAMN18866286	SRX10685378	USA/RI-CDCBI-RIDOH_01652/2021	Illumina NovaSeq 6000	PAIRED	PCR	VIRAL RNA	Severe acute respiratory syndrome coronavirus 2	Homo sapiens	ILLUMINA	2021-04-07	United States	North America	43	3740.89	3327	0.988162	111863882
SRR14330482	PRJNA715749	AMPLICON	SAMN18866285	SRX10685377	USA/RI-CDCBI-RIDOH_01651/2021	Illumina NovaSeq 6000	PAIRED	PCR	VIRAL RNA	Severe acute respiratory syndrome coronavirus 2	Homo sapiens	ILLUMINA	2021-04-06	United States	North America	47	6108.97	6904	0.995552	182676499
SRR14330483	PRJNA715749	AMPLICON	SAMN18866284	SRX10685376	USA/RI-CDCBI-RIDOH_01650/2021	Illumina NovaSeq 6000	PAIRED	PCR	VIRAL RNA	Severe acute respiratory syndrome coronavirus 2	Homo sapiens	ILLUMINA	2021-04-07	United States	North America	51	6048.99	7228	0.995519	180882940
SRR14330484	PRJNA715749	AMPLICON	SAMN18866283	SRX10685375	USA/RI-CDCBI-RIDOH_01649/2021	Illumina NovaSeq 6000	PAIRED	PCR	VIRAL RNA	Severe acute respiratory syndrome coronavirus 2	Homo sapiens	ILLUMINA	2021-04-06	United States	North America	39	3498.51	3072	0.995017	104615998
SRR14330487	PRJNA715749	AMPLICON	SAMN18866281	SRX10685372	USA/RI-CDCBI-RIDOH_01647/2021	Illumina NovaSeq 6000	PAIRED	PCR	VIRAL RNA	Severe acute respiratory syndrome coronavirus 2	Homo sapiens	ILLUMINA	2021-04-05	United States	North America	30	3473.65	2920	0.98552	103872541
SRR14330488	PRJNA715749	AMPLICON	SAMN18866280	SRX10685371	USA/RI-CDCBI-RIDOH_01646/2021	Illumina NovaSeq 6000	PAIRED	PCR	VIRAL RNA	Severe acute respiratory syndrome coronavirus 2	Homo sapiens	ILLUMINA	2021-04-06	United States	North America	51	6625.62	7469	0.995686	198125964
SRR14330489	PRJNA715749	AMPLICON	SAMN18866279	SRX10685370	USA/RI-CDCBI-RIDOH_01645/2021	Illumina NovaSeq 6000	PAIRED	PCR	VIRAL RNA	Severe acute respiratory syndrome coronavirus 2	Homo sapiens	ILLUMINA	2021-04-07	United States	North America	51	6128.06	7155	0.993613	183247444
SRR14330490	PRJNA715749	AMPLICON	SAMN18866278	SRX10685369	USA/RI-CDCBI-RIDOH_01644/2021	Illumina NovaSeq 6000	PAIRED	PCR	VIRAL RNA	Severe acute respiratory syndrome coronavirus 2	Homo sapiens	ILLUMINA	2021-04-07	United States	North America	32	3337.35	2849	0.968598	99796844
SRR14330491	PRJNA715749	AMPLICON	SAMN18866277	SRX10685368	USA/RI-CDCBI-RIDOH_01643/2021	Illumina NovaSeq 6000	PAIRED	PCR	VIRAL RNA	Severe acute respiratory syndrome coronavirus 2	Homo sapiens	ILLUMINA	2021-04-07	United States	North America	48	4272.01	4027	0.990703	127746034
SRR14330492	PRJNA715749	AMPLICON	SAMN18866276	SRX10685367	USA/RI-CDCBI-RIDOH_01642/2021	Illumina NovaSeq 6000	PAIRED	PCR	VIRAL RNA	Severe acute respiratory syndrome coronavirus 2	Homo sapiens	ILLUMINA	2021-04-07	United States	North America	33	7011.13	7660	0.995118	209653691
SRR14330493	PRJNA715749	AMPLICON	SAMN18866275	SRX10685366	USA/RI-CDCBI-RIDOH_01641/2021	Illumina NovaSeq 6000	PAIRED	PCR	VIRAL RNA	Severe acute respiratory syndrome coronavirus 2	Homo sapiens	ILLUMINA	2021-04-07	United States	North America	30	6624.23	7690	0.99582	198084367
SRR14330494	PRJNA715749	AMPLICON	SAMN18866274	SRX10685365	USA/RI-CDCBI-RIDOH_01640/2021	Illumina NovaSeq 6000	PAIRED	PCR	VIRAL RNA	Severe acute respiratory syndrome coronavirus 2	Homo sapiens	ILLUMINA	2021-04-07	United States	North America	28	3284.5	2584	0.938334	98216254
SRR14330495	PRJNA715749	AMPLICON	SAMN18866273	SRX10685364	USA/RI-CDCBI-RIDOH_01639/2021	Illumina NovaSeq 6000	PAIRED	PCR	VIRAL RNA	Severe acute respiratory syndrome coronavirus 2	Homo sapiens	ILLUMINA	2021-04-07	United States	North America	55	3355.49	2329	0.92586	100339100
SRR14330496	PRJNA715749	AMPLICON	SAMN18866272	SRX10685363	USA/RI-CDCBI-RIDOH_01638/2021	Illumina NovaSeq 6000	PAIRED	PCR	VIRAL RNA	Severe acute respiratory syndrome coronavirus 2	Homo sapiens	ILLUMINA	2021-04-07	United States	North America	38	3986.54	3723	0.939337	119209646
SRR14330498	PRJNA715749	AMPLICON	SAMN18866271	SRX10685361	USA/RI-CDCBI-RIDOH_01637/2021	Illumina NovaSeq 6000	PAIRED	PCR	VIRAL RNA	Severe acute respiratory syndrome coronavirus 2	Homo sapiens	ILLUMINA	2021-04-06	United States	North America	47	6447.3	7414	0.995686	192793589
SRR14330499	PRJNA715749	AMPLICON	SAMN18866270	SRX10685360	USA/RI-CDCBI-RIDOH_01636/2021	Illumina NovaSeq 6000	PAIRED	PCR	VIRAL RNA	Severe acute respiratory syndrome coronavirus 2	Homo sapiens	ILLUMINA	2021-04-06	United States	North America	51	3262.83	2601	0.96278	97568481
SRR14330500	PRJNA715749	AMPLICON	SAMN18866269	SRX10685359	USA/RI-CDCBI-RIDOH_01635/2021	Illumina NovaSeq 6000	PAIRED	PCR	VIRAL RNA	Severe acute respiratory syndrome coronavirus 2	Homo sapiens	ILLUMINA	2021-04-07	United States	North America	39	4231.25	4445	0.953684	126527132
SRR14330504	PRJNA715749	AMPLICON	SAMN18866265	SRX10685355	USA/RI-CDCBI-RIDOH_01631/2021	Illumina NovaSeq 6000	PAIRED	PCR	VIRAL RNA	Severe acute respiratory syndrome coronavirus 2	Homo sapiens	ILLUMINA	2021-04-07	United States	North America	31	7104.45	7868	0.994817	212444443
SRR14330505	PRJNA715749	AMPLICON	SAMN18866264	SRX10685354	USA/RI-CDCBI-RIDOH_01630/2021	Illumina NovaSeq 6000	PAIRED	PCR	VIRAL RNA	Severe acute respiratory syndrome coronavirus 2	Homo sapiens	ILLUMINA	2021-04-06	United States	North America	53	3595.75	2971	0.944688	107523852
SRR14330506	PRJNA715749	AMPLICON	SAMN18866343	SRX10685353	USA/RI-CDCBI-RIDOH_01709/2021	Illumina NovaSeq 6000	PAIRED	PCR	VIRAL RNA	Severe acute respiratory syndrome coronavirus 2	Homo sapiens	ILLUMINA	2021-04-09	United States	North America	40	7344.22	7878	0.996723	219614321
SRR14330507	PRJNA715749	AMPLICON	SAMN18866263	SRX10685321	USA/RI-CDCBI-RIDOH_01629/2021	Illumina NovaSeq 6000	PAIRED	PCR	VIRAL RNA	Severe acute respiratory syndrome coronavirus 2	Homo sapiens	ILLUMINA	2021-04-07	United States	North America	48	6686.62	7517	0.997124	199950109
SRR14330508	PRJNA715749	AMPLICON	SAMN18866342	SRX10685352	USA/RI-CDCBI-RIDOH_01708/2021	Illumina NovaSeq 6000	PAIRED	PCR	VIRAL RNA	Severe acute respiratory syndrome coronavirus 2	Homo sapiens	ILLUMINA	2021-04-10	United States	North America	39	5449.45	6396	0.982176	162954941
SRR14330509	PRJNA715749	AMPLICON	SAMN18866261	SRX10685351	USA/RI-CDCBI-RIDOH_01627/2021	Illumina NovaSeq 6000	PAIRED	PCR	VIRAL RNA	Severe acute respiratory syndrome coronavirus 2	Homo sapiens	ILLUMINA	2021-04-06	United States	North America	37	5683.83	6103	0.995653	169963448
SRR14330511	PRJNA715749	AMPLICON	SAMN18866340	SRX10685349	USA/RI-CDCBI-RIDOH_01706/2021	Illumina NovaSeq 6000	PAIRED	PCR	VIRAL RNA	Severe acute respiratory syndrome coronavirus 2	Homo sapiens	ILLUMINA	2021-04-08	United States	North America	33	6086.91	7206	0.986724	182016951
SRR14330512	PRJNA715749	AMPLICON	SAMN18866339	SRX10685348	USA/RI-CDCBI-RIDOH_01705/2021	Illumina NovaSeq 6000	PAIRED	PCR	VIRAL RNA	Severe acute respiratory syndrome coronavirus 2	Homo sapiens	ILLUMINA	2021-04-09	United States	North America	42	6660.8	7660	0.996656	199177864
SRR14330513	PRJNA715749	AMPLICON	SAMN18866338	SRX10685347	USA/RI-CDCBI-RIDOH_01704/2021	Illumina NovaSeq 6000	PAIRED	PCR	VIRAL RNA	Severe acute respiratory syndrome coronavirus 2	Homo sapiens	ILLUMINA	2021-04-09	United States	North America	46	7069.55	7807	0.994148	211400809
SRR14330514	PRJNA715749	AMPLICON	SAMN18866337	SRX10685346	USA/RI-CDCBI-RIDOH_01703/2021	Illumina NovaSeq 6000	PAIRED	PCR	VIRAL RNA	Severe acute respiratory syndrome coronavirus 2	Homo sapiens	ILLUMINA	2021-04-09	United States	North America	39	6466.29	7281	0.99495	193361495
SRR14330515	PRJNA715749	AMPLICON	SAMN18866336	SRX10685345	USA/RI-CDCBI-RIDOH_01702/2021	Illumina NovaSeq 6000	PAIRED	PCR	VIRAL RNA	Severe acute respiratory syndrome coronavirus 2	Homo sapiens	ILLUMINA	2021-04-08	United States	North America	47	4039.93	3621	0.995552	120806109
SRR14330517	PRJNA715749	AMPLICON	SAMN18866334	SRX10685343	USA/RI-CDCBI-RIDOH_01700/2021	Illumina NovaSeq 6000	PAIRED	PCR	VIRAL RNA	Severe acute respiratory syndrome coronavirus 2	Homo sapiens	ILLUMINA	2021-04-09	United States	North America	30	7082.63	7762	0.99582	211791984
SRR14330520	PRJNA715749	AMPLICON	SAMN18866260	SRX10685340	USA/RI-CDCBI-RIDOH_01626/2021	Illumina NovaSeq 6000	PAIRED	PCR	VIRAL RNA	Severe acute respiratory syndrome coronavirus 2	Homo sapiens	ILLUMINA	2021-04-07	United States	North America	46	6729.62	7595	0.997124	201235733
SRR14330521	PRJNA715749	AMPLICON	SAMN18866331	SRX10685339	USA/RI-CDCBI-RIDOH_01697/2021	Illumina NovaSeq 6000	PAIRED	PCR	VIRAL RNA	Severe acute respiratory syndrome coronavirus 2	Homo sapiens	ILLUMINA	2021-04-09	United States	North America	47	6082.81	6870	0.995485	181894314
SRR14330522	PRJNA715749	AMPLICON	SAMN18866330	SRX10685338	USA/RI-CDCBI-RIDOH_01696/2021	Illumina NovaSeq 6000	PAIRED	PCR	VIRAL RNA	Severe acute respiratory syndrome coronavirus 2	Homo sapiens	ILLUMINA	2021-04-09	United States	North America	34	7361.08	7831	0.995084	220118340
SRR14330523	PRJNA715749	AMPLICON	SAMN18866329	SRX10685337	USA/RI-CDCBI-RIDOH_01695/2021	Illumina NovaSeq 6000	PAIRED	PCR	VIRAL RNA	Severe acute respiratory syndrome coronavirus 2	Homo sapiens	ILLUMINA	2021-04-08	United States	North America	45	3160.81	2599	0.988162	94517674
SRR14330524	PRJNA715749	AMPLICON	SAMN18866328	SRX10685336	USA/RI-CDCBI-RIDOH_01694/2021	Illumina NovaSeq 6000	PAIRED	PCR	VIRAL RNA	Severe acute respiratory syndrome coronavirus 2	Homo sapiens	ILLUMINA	2021-04-09	United States	North America	39	4110.23	3751	0.994883	122908264
SRR14330525	PRJNA715749	AMPLICON	SAMN18866327	SRX10685335	USA/RI-CDCBI-RIDOH_01693/2021	Illumina NovaSeq 6000	PAIRED	PCR	VIRAL RNA	Severe acute respiratory syndrome coronavirus 2	Homo sapiens	ILLUMINA	2021-04-09	United States	North America	37	3815.74	3316	0.991606	114102219
SRR14330526	PRJNA715749	AMPLICON	SAMN18866326	SRX10685334	USA/RI-CDCBI-RIDOH_01692/2021	Illumina NovaSeq 6000	PAIRED	PCR	VIRAL RNA	Severe acute respiratory syndrome coronavirus 2	Homo sapiens	ILLUMINA	2021-04-09	United States	North America	46	7142.56	7830	0.997024	213584059
SRR14330527	PRJNA715749	AMPLICON	SAMN18866325	SRX10685333	USA/RI-CDCBI-RIDOH_01691/2021	Illumina NovaSeq 6000	PAIRED	PCR	VIRAL RNA	Severe acute respiratory syndrome coronavirus 2	Homo sapiens	ILLUMINA	2021-04-10	United States	North America	47	5406.91	6927	0.972846	161682889
SRR14330528	PRJNA715749	AMPLICON	SAMN18866324	SRX10685332	USA/RI-CDCBI-RIDOH_01690/2021	Illumina NovaSeq 6000	PAIRED	PCR	VIRAL RNA	Severe acute respiratory syndrome coronavirus 2	Homo sapiens	ILLUMINA	2021-04-09	United States	North America	27	6062.84	6998	0.995954	181297092
SRR14330529	PRJNA715749	AMPLICON	SAMN18866323	SRX10685331	USA/RI-CDCBI-RIDOH_01689/2021	Illumina NovaSeq 6000	PAIRED	PCR	VIRAL RNA	Severe acute respiratory syndrome coronavirus 2	Homo sapiens	ILLUMINA	2021-04-09	United States	North America	43	5244.88	6419	0.977293	156837789
SRR14330530	PRJNA715749	AMPLICON	SAMN18866322	SRX10685330	USA/RI-CDCBI-RIDOH_01688/2021	Illumina NovaSeq 6000	PAIRED	PCR	VIRAL RNA	Severe acute respiratory syndrome coronavirus 2	Homo sapiens	ILLUMINA	2021-04-09	United States	North America	49	5445.31	6633	0.985587	162831047
SRR14330531	PRJNA715749	AMPLICON	SAMN18866259	SRX10685329	USA/RI-CDCBI-RIDOH_01625/2021	Illumina NovaSeq 6000	PAIRED	PCR	VIRAL RNA	Severe acute respiratory syndrome coronavirus 2	Homo sapiens	ILLUMINA	2021-04-07	United States	North America	49	4476.61	4719	0.944822	133864029
SRR14330532	PRJNA715749	AMPLICON	SAMN18866321	SRX10685328	USA/RI-CDCBI-RIDOH_01687/2021	Illumina NovaSeq 6000	PAIRED	PCR	VIRAL RNA	Severe acute respiratory syndrome coronavirus 2	Homo sapiens	ILLUMINA	2021-04-09	United States	North America	46	7187.34	7805	0.997425	214922907
SRR14330533	PRJNA715749	AMPLICON	SAMN18866320	SRX10685327	USA/RI-CDCBI-RIDOH_01686/2021	Illumina NovaSeq 6000	PAIRED	PCR	VIRAL RNA	Severe acute respiratory syndrome coronavirus 2	Homo sapiens	ILLUMINA	2021-04-09	United States	North America	35	2939.36	2251	0.953249	87895800
SRR14330534	PRJNA715749	AMPLICON	SAMN18866319	SRX10685326	USA/RI-CDCBI-RIDOH_01685/2021	Illumina NovaSeq 6000	PAIRED	PCR	VIRAL RNA	Severe acute respiratory syndrome coronavirus 2	Homo sapiens	ILLUMINA	2021-04-10	United States	North America	44	3741.13	3262	0.950172	111870920
SRR14330535	PRJNA715749	AMPLICON	SAMN18866318	SRX10685325	USA/RI-CDCBI-RIDOH_01684/2021	Illumina NovaSeq 6000	PAIRED	PCR	VIRAL RNA	Severe acute respiratory syndrome coronavirus 2	Homo sapiens	ILLUMINA	2021-04-09	United States	North America	50	6975.73	7603	0.995686	208595374
SRR14330536	PRJNA715749	AMPLICON	SAMN18866317	SRX10685324	USA/RI-CDCBI-RIDOH_01683/2021	Illumina NovaSeq 6000	PAIRED	PCR	VIRAL RNA	Severe acute respiratory syndrome coronavirus 2	Homo sapiens	ILLUMINA	2021-04-10	United States	North America	46	720.527	519	0.974049	21545919
SRR14330538	PRJNA715749	AMPLICON	SAMN18866315	SRX10685322	USA/RI-CDCBI-RIDOH_01681/2021	Illumina NovaSeq 6000	PAIRED	PCR	VIRAL RNA	Severe acute respiratory syndrome coronavirus 2	Homo sapiens	ILLUMINA	2021-04-09	United States	North America	43	6181.76	6909	0.995051	184853079
SRR14330539	PRJNA715749	AMPLICON	SAMN18866314	SRX10685317	USA/RI-CDCBI-RIDOH_01680/2021	Illumina NovaSeq 6000	PAIRED	PCR	VIRAL RNA	Severe acute respiratory syndrome coronavirus 2	Homo sapiens	ILLUMINA	2021-04-09	United States	North America	39	5839.47	6572	0.99495	174617632
SRR14330543	PRJNA715749	AMPLICON	SAMN18866313	SRX10685316	USA/RI-CDCBI-RIDOH_01679/2021	Illumina NovaSeq 6000	PAIRED	PCR	VIRAL RNA	Severe acute respiratory syndrome coronavirus 2	Homo sapiens	ILLUMINA	2021-04-09	United States	North America	41	6881.71	7663	0.995017	205783800
SRR14330545	PRJNA715749	AMPLICON	SAMN18866258	SRX10685314	USA/RI-CDCBI-RIDOH_01624/2021	Illumina NovaSeq 6000	PAIRED	PCR	VIRAL RNA	Severe acute respiratory syndrome coronavirus 2	Homo sapiens	ILLUMINA	2021-04-05	United States	North America	39	7585.06	7930	0.995853	226816147
SRR14330546	PRJNA715749	AMPLICON	SAMN18866311	SRX10685313	USA/RI-CDCBI-RIDOH_01677/2021	Illumina NovaSeq 6000	PAIRED	PCR	VIRAL RNA	Severe acute respiratory syndrome coronavirus 2	Homo sapiens	ILLUMINA	2021-04-09	United States	North America	37	4831.84	4611	0.995753	144486492
SRR14330547	PRJNA715749	AMPLICON	SAMN18866310	SRX10685312	USA/RI-CDCBI-RIDOH_01676/2021	Illumina NovaSeq 6000	PAIRED	PCR	VIRAL RNA	Severe acute respiratory syndrome coronavirus 2	Homo sapiens	ILLUMINA	2021-04-09	United States	North America	44	7269.76	7788	0.995118	217387507
SRR14330549	PRJNA715749	AMPLICON	SAMN18866308	SRX10685310	USA/RI-CDCBI-RIDOH_01674/2021	Illumina NovaSeq 6000	PAIRED	PCR	VIRAL RNA	Severe acute respiratory syndrome coronavirus 2	Homo sapiens	ILLUMINA	2021-04-09	United States	North America	35	6856.55	7602	0.995954	205031287
SRR14330550	PRJNA715749	AMPLICON	SAMN18866307	SRX10685309	USA/RI-CDCBI-RIDOH_01673/2021	Illumina NovaSeq 6000	PAIRED	PCR	VIRAL RNA	Severe acute respiratory syndrome coronavirus 2	Homo sapiens	ILLUMINA	2021-04-06	United States	North America	41	6399.01	7181	0.994482	191349507
SRR14330551	PRJNA715749	AMPLICON	SAMN18866306	SRX10685308	USA/RI-CDCBI-RIDOH_01672/2021	Illumina NovaSeq 6000	PAIRED	PCR	VIRAL RNA	Severe acute respiratory syndrome coronavirus 2	Homo sapiens	ILLUMINA	2021-04-06	United States	North America	31	3848.55	3452	0.98445	115083078
SRR14330552	PRJNA715749	AMPLICON	SAMN18866305	SRX10685307	USA/RI-CDCBI-RIDOH_01671/2021	Illumina NovaSeq 6000	PAIRED	PCR	VIRAL RNA	Severe acute respiratory syndrome coronavirus 2	Homo sapiens	ILLUMINA	2021-04-07	United States	North America	29	7142.88	7715	0.995954	213593423
SRR14330553	PRJNA715749	AMPLICON	SAMN18866304	SRX10685306	USA/RI-CDCBI-RIDOH_01670/2021	Illumina NovaSeq 6000	PAIRED	PCR	VIRAL RNA	Severe acute respiratory syndrome coronavirus 2	Homo sapiens	ILLUMINA	2021-04-07	United States	North America	34	5087.14	5195	0.994883	152120615
SRR14330554	PRJNA715749	AMPLICON	SAMN18866303	SRX10685305	USA/RI-CDCBI-RIDOH_01669/2021	Illumina NovaSeq 6000	PAIRED	PCR	VIRAL RNA	Severe acute respiratory syndrome coronavirus 2	Homo sapiens	ILLUMINA	2021-04-07	United States	North America	27	6494.49	7308	0.995954	194204686
SRR14330556	PRJNA715749	AMPLICON	SAMN18866257	SRX10685303	USA/RI-CDCBI-RIDOH_01623/2021	Illumina NovaSeq 6000	PAIRED	PCR	VIRAL RNA	Severe acute respiratory syndrome coronavirus 2	Homo sapiens	ILLUMINA	2021-04-07	United States	North America	46	4280.17	3986	0.990135	127989859
SRR14330557	PRJNA715749	AMPLICON	SAMN18866301	SRX10685302	USA/RI-CDCBI-RIDOH_01667/2021	Illumina NovaSeq 6000	PAIRED	PCR	VIRAL RNA	Severe acute respiratory syndrome coronavirus 2	Homo sapiens	ILLUMINA	2021-04-06	United States	North America	50	2745.09	2122	0.974518	82086318
SRR14330559	PRJNA715749	AMPLICON	SAMN18866299	SRX10685300	USA/RI-CDCBI-RIDOH_01665/2021	Illumina NovaSeq 6000	PAIRED	PCR	VIRAL RNA	Severe acute respiratory syndrome coronavirus 2	Homo sapiens	ILLUMINA	2021-04-07	United States	North America	44	4716.91	5586	0.953985	141049631
SRR14330560	PRJNA715749	AMPLICON	SAMN18866298	SRX10685299	USA/RI-CDCBI-RIDOH_01664/2021	Illumina NovaSeq 6000	PAIRED	PCR	VIRAL RNA	Severe acute respiratory syndrome coronavirus 2	Homo sapiens	ILLUMINA	2021-04-07	United States	North America	52	5676.4	6725	0.982376	169741382
SRR14330561	PRJNA715749	AMPLICON	SAMN18866297	SRX10685298	USA/RI-CDCBI-RIDOH_01663/2021	Illumina NovaSeq 6000	PAIRED	PCR	VIRAL RNA	Severe acute respiratory syndrome coronavirus 2	Homo sapiens	ILLUMINA	2021-04-07	United States	North America	46	7047.35	7709	0.99592	210736995
SRR14330562	PRJNA715749	AMPLICON	SAMN18866296	SRX10685297	USA/RI-CDCBI-RIDOH_01662/2021	Illumina NovaSeq 6000	PAIRED	PCR	VIRAL RNA	Severe acute respiratory syndrome coronavirus 2	Homo sapiens	ILLUMINA	2021-04-06	United States	North America	51	6204.92	7144	0.993078	185545837
SRR14330563	PRJNA715749	AMPLICON	SAMN18866295	SRX10685296	USA/RI-CDCBI-RIDOH_01661/2021	Illumina NovaSeq 6000	PAIRED	PCR	VIRAL RNA	Severe acute respiratory syndrome coronavirus 2	Homo sapiens	ILLUMINA	2021-04-07	United States	North America	47	6212.58	7269	0.986657	185774748
SRR14330564	PRJNA715749	AMPLICON	SAMN18866294	SRX10685295	USA/RI-CDCBI-RIDOH_01660/2021	Illumina NovaSeq 6000	PAIRED	PCR	VIRAL RNA	Severe acute respiratory syndrome coronavirus 2	Homo sapiens	ILLUMINA	2021-04-06	United States	North America	39	3144.88	2533	0.971842	94041206
SRR14330566	PRJNA715749	AMPLICON	SAMN18866292	SRX10685293	USA/RI-CDCBI-RIDOH_01658/2021	Illumina NovaSeq 6000	PAIRED	PCR	VIRAL RNA	Severe acute respiratory syndrome coronavirus 2	Homo sapiens	ILLUMINA	2021-04-07	United States	North America	40	6306.8	7441	0.994883	188592198
SRR14330567	PRJNA715749	AMPLICON	SAMN18866256	SRX10685292	USA/RI-CDCBI-RIDOH_01622/2021	Illumina NovaSeq 6000	PAIRED	PCR	VIRAL RNA	Severe acute respiratory syndrome coronavirus 2	Homo sapiens	ILLUMINA	2021-04-07	United States	North America	41	4130.22	3836	0.918771	123505893
SRR14330568	PRJNA715749	AMPLICON	SAMN18866291	SRX10685291	USA/RI-CDCBI-RIDOH_01657/2021	Illumina NovaSeq 6000	PAIRED	PCR	VIRAL RNA	Severe acute respiratory syndrome coronavirus 2	Homo sapiens	ILLUMINA	2021-04-06	United States	North America	36	6752.83	7575	0.995786	201929894
SRR14330572	PRJNA715749	AMPLICON	SAMN18874580	SRX10685634	USA/MA-CDCBI-CRSP_5IJNVBDEQZCH7CNF/2021	Illumina NovaSeq 6000	PAIRED	PCR	VIRAL RNA	Severe acute respiratory syndrome coronavirus 2	Homo sapiens	ILLUMINA	2021-04-13	United States	North America	29	504.081	453	0.928134	15073522
SRR14330573	PRJNA715749	AMPLICON	SAMN18874365	SRX10685633	USA/MA-CDCBI-CRSP_GOO3LERPBPHR3KVM/2021	Illumina NovaSeq 6000	PAIRED	PCR	VIRAL RNA	Severe acute respiratory syndrome coronavirus 2	Homo sapiens	ILLUMINA	2021-04-13	United States	North America	41	3713.35	3375	0.98853	111040351
SRR14330575	PRJNA715749	AMPLICON	SAMN18873249	SRX10685631	USA/MA-CDCBI-CRSP_SHKMSWBLPNUGWQKZ/2021	Illumina NovaSeq 6000	PAIRED	PCR	VIRAL RNA	Severe acute respiratory syndrome coronavirus 2	Homo sapiens	ILLUMINA	2021-04-14	United States	North America	42	2735.08	2391	0.998595	81787106
SRR14330576	PRJNA715749	AMPLICON	SAMN18874451	SRX10685630	USA/MA-CDCBI-CRSP_CSQPHKYMT4OAQZ3N/2021	Illumina NovaSeq 6000	PAIRED	PCR	VIRAL RNA	Severe acute respiratory syndrome coronavirus 2	Homo sapiens	ILLUMINA	2021-04-14	United States	North America	46	1797.2	1195	0.961375	53741724
SRR14330577	PRJNA715749	AMPLICON	SAMN18873080	SRX10685629	USA/MA-CDCBI-CRSP_ZRHSZ4HJWWT7CSDU/2021	Illumina NovaSeq 6000	PAIRED	PCR	VIRAL RNA	Severe acute respiratory syndrome coronavirus 2	Homo sapiens	ILLUMINA	2021-04-14	United States	North America	49	3669.19	3365	0.998629	109719801
SRR14330578	PRJNA715749	AMPLICON	SAMN18873165	SRX10685628	USA/MA-CDCBI-CRSP_WGC26CEUPV2MLIMP/2021	Illumina NovaSeq 6000	PAIRED	PCR	VIRAL RNA	Severe acute respiratory syndrome coronavirus 2	Homo sapiens	ILLUMINA	2021-04-14	United States	North America	33	4438.69	4366	0.966926	132730113
SRR14330579	PRJNA715749	AMPLICON	SAMN18873333	SRX10685627	USA/MA-CDCBI-CRSP_OUO5K6DKFN3D344S/2021	Illumina NovaSeq 6000	PAIRED	PCR	VIRAL RNA	Severe acute respiratory syndrome coronavirus 2	Homo sapiens	ILLUMINA	2021-04-14	United States	North America	35	3180.51	2859	0.986724	95106936
SRR14330580	PRJNA715749	AMPLICON	SAMN18874529	SRX10685626	USA/MA-CDCBI-CRSP_7TITOA3CGIVN23US/2021	Illumina NovaSeq 6000	PAIRED	PCR	VIRAL RNA	Severe acute respiratory syndrome coronavirus 2	Homo sapiens	ILLUMINA	2021-04-14	United States	North America	34	2666.25	2394	0.990202	79728768
SRR14330582	PRJNA715749	AMPLICON	SAMN18873146	SRX10685624	USA/MA-CDCBI-CRSP_X22VXK5X4SMAULL3/2021	Illumina NovaSeq 6000	PAIRED	PCR	VIRAL RNA	Severe acute respiratory syndrome coronavirus 2	Homo sapiens	ILLUMINA	2021-04-14	United States	North America	43	2753.24	2463	0.998595	82330157
SRR14330583	PRJNA715749	AMPLICON	SAMN18874664	SRX10685623	USA/MA-CDCBI-CRSP_25E7SWSHKEGWHAJS/2021	Illumina NovaSeq 6000	PAIRED	PCR	VIRAL RNA	Severe acute respiratory syndrome coronavirus 2	Homo sapiens	ILLUMINA	2021-04-14	United States	North America	42	3211.28	2908	0.988797	96026877
SRR14330584	PRJNA715749	AMPLICON	SAMN18874554	SRX10685622	USA/MA-CDCBI-CRSP_6SUV5Z7OCMCOY7J3/2021	Illumina NovaSeq 6000	PAIRED	PCR	VIRAL RNA	Severe acute respiratory syndrome coronavirus 2	Homo sapiens	ILLUMINA	2021-04-14	United States	North America	44	4192.28	4083	0.998629	125361642
SRR14330585	PRJNA715749	AMPLICON	SAMN18874381	SRX10685621	USA/MA-CDCBI-CRSP_FYGWKA5XTUATJOBT/2021	Illumina NovaSeq 6000	PAIRED	PCR	VIRAL RNA	Severe acute respiratory syndrome coronavirus 2	Homo sapiens	ILLUMINA	2021-04-14	United States	North America	31	5328.14	5913	0.958031	159327405
SRR14330586	PRJNA715749	AMPLICON	SAMN18873106	SRX10685620	USA/MA-CDCBI-CRSP_YNSJNOSWYIWJ7OZE/2021	Illumina NovaSeq 6000	PAIRED	PCR	VIRAL RNA	Severe acute respiratory syndrome coronavirus 2	Homo sapiens	ILLUMINA	2021-04-14	United States	North America	43	3236.55	2891	0.998629	96782612
SRR14330588	PRJNA715749	AMPLICON	SAMN18874551	SRX10685618	USA/MA-CDCBI-CRSP_6XGEZFH7ICTMPVDP/2021	Illumina NovaSeq 6000	PAIRED	PCR	VIRAL RNA	Severe acute respiratory syndrome coronavirus 2	Homo sapiens	ILLUMINA	2021-04-14	United States	North America	74	2907.2	1740	0.937097	86934060
SRR14330589	PRJNA715749	AMPLICON	SAMN18874578	SRX10685617	USA/MA-CDCBI-CRSP_5J4QBVXKZIM4OCGD/2021	Illumina NovaSeq 6000	PAIRED	PCR	VIRAL RNA	Severe acute respiratory syndrome coronavirus 2	Homo sapiens	ILLUMINA	2021-04-14	United States	North America	26	4110	4054	0.989633	122901362
SRR14330590	PRJNA715749	AMPLICON	SAMN18874514	SRX10685616	USA/MA-CDCBI-CRSP_AFYOIM4EBPILK7UX/2021	Illumina NovaSeq 6000	PAIRED	PCR	VIRAL RNA	Severe acute respiratory syndrome coronavirus 2	Homo sapiens	ILLUMINA	2021-04-14	United States	North America	39	4136.51	3996	0.999064	123694164
SRR14330591	PRJNA715749	AMPLICON	SAMN18874375	SRX10685615	USA/MA-CDCBI-CRSP_GBH424LLWEMAYPDO/2021	Illumina NovaSeq 6000	PAIRED	PCR	VIRAL RNA	Severe acute respiratory syndrome coronavirus 2	Homo sapiens	ILLUMINA	2021-04-14	United States	North America	47	3203.16	2847	0.998562	95783979
SRR14330592	PRJNA715749	AMPLICON	SAMN18873130	SRX10685614	USA/MA-CDCBI-CRSP_XSCPAL3GMZTCHOEF/2021	Illumina NovaSeq 6000	PAIRED	PCR	VIRAL RNA	Severe acute respiratory syndrome coronavirus 2	Homo sapiens	ILLUMINA	2021-04-14	United States	North America	46	3510.05	3234	0.97425	104961171
SRR14330593	PRJNA715749	AMPLICON	SAMN18874325	SRX10685613	USA/MA-CDCBI-CRSP_I7JWXCSRPHYOALKO/2021	Illumina NovaSeq 6000	PAIRED	PCR	VIRAL RNA	Severe acute respiratory syndrome coronavirus 2	Homo sapiens	ILLUMINA	2021-04-14	United States	North America	50	3308.51	2905	0.986256	98934278
SRR14330594	PRJNA715749	AMPLICON	SAMN18874333	SRX10685612	USA/MA-CDCBI-CRSP_HUC2GEVN5R434CIV/2021	Illumina NovaSeq 6000	PAIRED	PCR	VIRAL RNA	Severe acute respiratory syndrome coronavirus 2	Homo sapiens	ILLUMINA	2021-04-14	United States	North America	49	4046.61	3845	0.990369	121005926
SRR14330595	PRJNA715749	AMPLICON	SAMN18874344	SRX10685611	USA/MA-CDCBI-CRSP_HF2K6QD3WWNYEQ4Q/2021	Illumina NovaSeq 6000	PAIRED	PCR	VIRAL RNA	Severe acute respiratory syndrome coronavirus 2	Homo sapiens	ILLUMINA	2021-04-14	United States	North America	27	3074.75	2780	0.998896	91944375
SRR14330596	PRJNA715749	AMPLICON	SAMN18873188	SRX10685610	USA/MA-CDCBI-CRSP_V734YNZBSOIIPTT6/2021	Illumina NovaSeq 6000	PAIRED	PCR	VIRAL RNA	Severe acute respiratory syndrome coronavirus 2	Homo sapiens	ILLUMINA	2021-04-14	United States	North America	65	2817.28	1889	0.94034	84245055
SRR14330597	PRJNA715749	AMPLICON	SAMN18874537	SRX10685609	USA/MA-CDCBI-CRSP_7LCDPJGLSUKLVRWK/2021	Illumina NovaSeq 6000	PAIRED	PCR	VIRAL RNA	Severe acute respiratory syndrome coronavirus 2	Homo sapiens	ILLUMINA	2021-04-14	United States	North America	42	2234.4	1978	0.972645	66815150
SRR14330598	PRJNA715749	AMPLICON	SAMN18874652	SRX10685608	USA/MA-CDCBI-CRSP_2M6FIKLNMIXIQYCI/2021	Illumina NovaSeq 6000	PAIRED	PCR	VIRAL RNA	Severe acute respiratory syndrome coronavirus 2	Homo sapiens	ILLUMINA	2021-04-13	United States	North America	48	3428.93	3182	0.998629	102535181
SRR14330599	PRJNA715749	AMPLICON	SAMN18874594	SRX10685607	USA/MA-CDCBI-CRSP_4YW2WLOVOI547LXI/2021	Illumina NovaSeq 6000	PAIRED	PCR	VIRAL RNA	Severe acute respiratory syndrome coronavirus 2	Homo sapiens	ILLUMINA	2021-04-13	United States	North America	47	4638.83	4804	0.968431	138714866
SRR14330601	PRJNA715749	AMPLICON	SAMN18873163	SRX10685605	USA/MA-CDCBI-CRSP_WIDLRYOHHZYMNA6O/2021	Illumina NovaSeq 6000	PAIRED	PCR	VIRAL RNA	Severe acute respiratory syndrome coronavirus 2	Homo sapiens	ILLUMINA	2021-04-14	United States	North America	42	3145.72	2759	0.981306	94066339
SRR14330602	PRJNA715749	AMPLICON	SAMN18874346	SRX10685604	USA/MA-CDCBI-CRSP_HDJQAVOEOHMLIDNC/2021	Illumina NovaSeq 6000	PAIRED	PCR	VIRAL RNA	Severe acute respiratory syndrome coronavirus 2	Homo sapiens	ILLUMINA	2021-04-13	United States	North America	47	3278.19	2997	0.998495	98027623
SRR14330603	PRJNA715749	AMPLICON	SAMN18874256	SRX10685603	USA/MA-CDCBI-CRSP_LDK2YW6A4YTVAPJI/2021	Illumina NovaSeq 6000	PAIRED	PCR	VIRAL RNA	Severe acute respiratory syndrome coronavirus 2	Homo sapiens	ILLUMINA	2021-04-13	United States	North America	45	3887.05	3648	0.998595	116234599
SRR14330604	PRJNA715749	AMPLICON	SAMN18874454	SRX10685602	USA/MA-CDCBI-CRSP_CRKMMFNHHK7PXNPO/2021	Illumina NovaSeq 6000	PAIRED	PCR	VIRAL RNA	Severe acute respiratory syndrome coronavirus 2	Homo sapiens	ILLUMINA	2021-04-13	United States	North America	47	3468.52	3128	0.972143	103719272
SRR14330605	PRJNA715749	AMPLICON	SAMN18873252	SRX10685601	USA/MA-CDCBI-CRSP_SEZSILRLDAWKIWCM/2021	Illumina NovaSeq 6000	PAIRED	PCR	VIRAL RNA	Severe acute respiratory syndrome coronavirus 2	Homo sapiens	ILLUMINA	2021-04-13	United States	North America	31	2697.63	2213	0.978397	80667307
SRR14330607	PRJNA715749	AMPLICON	SAMN18873304	SRX10685599	USA/MA-CDCBI-CRSP_PRFSFCCYDKPPRAEI/2021	Illumina NovaSeq 6000	PAIRED	PCR	VIRAL RNA	Severe acute respiratory syndrome coronavirus 2	Homo sapiens	ILLUMINA	2021-04-15	United States	North America	38	3655.83	3432	0.99067	109320274
SRR14330608	PRJNA715749	AMPLICON	SAMN18873190	SRX10685598	USA/MA-CDCBI-CRSP_UYRQELTF5A6NU63N/2021	Illumina NovaSeq 6000	PAIRED	PCR	VIRAL RNA	Severe acute respiratory syndrome coronavirus 2	Homo sapiens	ILLUMINA	2021-04-13	United States	North America	36	2544.83	2262	0.990068	76097949
SRR14330609	PRJNA715749	AMPLICON	SAMN18873109	SRX10685597	USA/MA-CDCBI-CRSP_YJLUWJ35ZIOQER5K/2021	Illumina NovaSeq 6000	PAIRED	PCR	VIRAL RNA	Severe acute respiratory syndrome coronavirus 2	Homo sapiens	ILLUMINA	2021-04-14	United States	North America	43	3768.55	3543	0.998629	112690867
SRR14330610	PRJNA715749	AMPLICON	SAMN18873087	SRX10685596	USA/MA-CDCBI-CRSP_ZE42DLRLAVBO4KRT/2021	Illumina NovaSeq 6000	PAIRED	PCR	VIRAL RNA	Severe acute respiratory syndrome coronavirus 2	Homo sapiens	ILLUMINA	2021-04-14	United States	North America	32	3527.23	3264	0.981808	105474870
SRR14330611	PRJNA715749	AMPLICON	SAMN18873193	SRX10685595	USA/MA-CDCBI-CRSP_UTFTBMJMUN6R5IIY/2021	Illumina NovaSeq 6000	PAIRED	PCR	VIRAL RNA	Severe acute respiratory syndrome coronavirus 2	Homo sapiens	ILLUMINA	2021-04-14	United States	North America	43	3475.09	3169	0.998595	103915670
SRR14330612	PRJNA715749	AMPLICON	SAMN18873335	SRX10685594	USA/MA-CDCBI-CRSP_ORV2LKK72EYGAH6T/2021	Illumina NovaSeq 6000	PAIRED	PCR	VIRAL RNA	Severe acute respiratory syndrome coronavirus 2	Homo sapiens	ILLUMINA	2021-04-14	United States	North America	46	3326.61	2992	0.991439	99475631
SRR14330613	PRJNA715749	AMPLICON	SAMN18874590	SRX10685593	USA/MA-CDCBI-CRSP_532SOFKA7TSFTDSL/2021	Illumina NovaSeq 6000	PAIRED	PCR	VIRAL RNA	Severe acute respiratory syndrome coronavirus 2	Homo sapiens	ILLUMINA	2021-04-14	United States	North America	33	2866.91	2333	0.984249	85729105
SRR14330614	PRJNA715749	AMPLICON	SAMN18874242	SRX10685592	USA/MA-CDCBI-CRSP_LQH3HBZ2UUY3JDA5/2021	Illumina NovaSeq 6000	PAIRED	PCR	VIRAL RNA	Severe acute respiratory syndrome coronavirus 2	Homo sapiens	ILLUMINA	2021-04-14	United States	North America	43	3294.4	2806	0.985453	98512420
SRR14330615	PRJNA715749	AMPLICON	SAMN18873179	SRX10685591	USA/MA-CDCBI-CRSP_VNA6YM3BONSIZHTD/2021	Illumina NovaSeq 6000	PAIRED	PCR	VIRAL RNA	Severe acute respiratory syndrome coronavirus 2	Homo sapiens	ILLUMINA	2021-04-14	United States	North America	42	2339.03	2051	0.956091	69943979
SRR14330616	PRJNA715749	AMPLICON	SAMN18874408	SRX10685590	USA/MA-CDCBI-CRSP_ENKUFV52MQVROAGG/2021	Illumina NovaSeq 6000	PAIRED	PCR	VIRAL RNA	Severe acute respiratory syndrome coronavirus 2	Homo sapiens	ILLUMINA	2021-04-14	United States	North America	44	2492.69	2190	0.989299	74539043
SRR14330617	PRJNA715749	AMPLICON	SAMN18873082	SRX10685589	USA/MA-CDCBI-CRSP_ZO3KINBYSHB4J5GC/2021	Illumina NovaSeq 6000	PAIRED	PCR	VIRAL RNA	Severe acute respiratory syndrome coronavirus 2	Homo sapiens	ILLUMINA	2021-04-14	United States	North America	31	2631.13	2334	0.977795	78678539
SRR14330618	PRJNA715749	AMPLICON	SAMN18874576	SRX10685588	USA/MA-CDCBI-CRSP_5O7U5SMECDNG3TCQ/2021	Illumina NovaSeq 6000	PAIRED	PCR	VIRAL RNA	Severe acute respiratory syndrome coronavirus 2	Homo sapiens	ILLUMINA	2021-04-14	United States	North America	41	2432.78	2139	0.964485	72747381
SRR14330619	PRJNA715749	AMPLICON	SAMN18874506	SRX10685587	USA/MA-CDCBI-CRSP_ALNTTCB7EA7XJXOY/2021	Illumina NovaSeq 6000	PAIRED	PCR	VIRAL RNA	Severe acute respiratory syndrome coronavirus 2	Homo sapiens	ILLUMINA	2021-04-14	United States	North America	31	3168.78	2926	0.972009	94756169
SRR14330620	PRJNA715749	AMPLICON	SAMN18874409	SRX10685586	USA/MA-CDCBI-CRSP_ELKHIJRBVN3BWAR5/2021	Illumina NovaSeq 6000	PAIRED	PCR	VIRAL RNA	Severe acute respiratory syndrome coronavirus 2	Homo sapiens	ILLUMINA	2021-04-14	United States	North America	45	3439.76	3143	0.988396	102859035
SRR14330621	PRJNA715749	AMPLICON	SAMN18873290	SRX10685585	USA/MA-CDCBI-CRSP_QBBI5CU5WDUOVNXR/2021	Illumina NovaSeq 6000	PAIRED	PCR	VIRAL RNA	Severe acute respiratory syndrome coronavirus 2	Homo sapiens	ILLUMINA	2021-04-14	United States	North America	45	2432.2	2045	0.976825	72730105
SRR14330622	PRJNA715749	AMPLICON	SAMN18873172	SRX10685584	USA/MA-CDCBI-CRSP_W6RK5O5ZTFYBLDBU/2021	Illumina NovaSeq 6000	PAIRED	PCR	VIRAL RNA	Severe acute respiratory syndrome coronavirus 2	Homo sapiens	ILLUMINA	2021-04-14	United States	North America	64	2909.22	2121	0.973849	86994401
SRR14330623	PRJNA715749	AMPLICON	SAMN18873194	SRX10685583	USA/MA-CDCBI-CRSP_UTBAHANF7RNXXOC6/2021	Illumina NovaSeq 6000	PAIRED	PCR	VIRAL RNA	Severe acute respiratory syndrome coronavirus 2	Homo sapiens	ILLUMINA	2021-04-14	United States	North America	32	4030.87	3826	0.99893	120535025
SRR14330624	PRJNA715749	AMPLICON	SAMN18874394	SRX10685582	USA/MA-CDCBI-CRSP_FC24F2C4XJ5VJG7Z/2021	Illumina NovaSeq 6000	PAIRED	PCR	VIRAL RNA	Severe acute respiratory syndrome coronavirus 2	Homo sapiens	ILLUMINA	2021-04-14	United States	North America	32	3348.3	3084	0.995385	100124335
SRR14330625	PRJNA715749	AMPLICON	SAMN18874538	SRX10685581	USA/MA-CDCBI-CRSP_7KZYXBYKNDRSXJWF/2021	Illumina NovaSeq 6000	PAIRED	PCR	VIRAL RNA	Severe acute respiratory syndrome coronavirus 2	Homo sapiens	ILLUMINA	2021-04-14	United States	North America	34	3862.17	3437	0.970505	115490578
SRR14330626	PRJNA715749	AMPLICON	SAMN18873328	SRX10685580	USA/MA-CDCBI-CRSP_OY7J3UURSUN6FVUV/2021	Illumina NovaSeq 6000	PAIRED	PCR	VIRAL RNA	Severe acute respiratory syndrome coronavirus 2	Homo sapiens	ILLUMINA	2021-04-13	United States	North America	46	3281.72	2991	0.998595	98133383
SRR14330627	PRJNA715749	AMPLICON	SAMN18874598	SRX10685579	USA/MA-CDCBI-CRSP_4MHZ2UWDU3QVYL5E/2021	Illumina NovaSeq 6000	PAIRED	PCR	VIRAL RNA	Severe acute respiratory syndrome coronavirus 2	Homo sapiens	ILLUMINA	2021-04-13	United States	North America	31	3626.16	3228	0.973648	108433155
SRR14330629	PRJNA715749	AMPLICON	SAMN18874544	SRX10685577	USA/MA-CDCBI-CRSP_7CNGM433ZNABHIWQ/2021	Illumina NovaSeq 6000	PAIRED	PCR	VIRAL RNA	Severe acute respiratory syndrome coronavirus 2	Homo sapiens	ILLUMINA	2021-04-13	United States	North America	40	3418.25	3090	0.992509	102215944
SRR14330631	PRJNA715749	AMPLICON	SAMN18874358	SRX10685575	USA/MA-CDCBI-CRSP_GXOI4RJ6SZSKAK74/2021	Illumina NovaSeq 6000	PAIRED	PCR	VIRAL RNA	Severe acute respiratory syndrome coronavirus 2	Homo sapiens	ILLUMINA	2021-04-13	United States	North America	42	839.042	674	0.960472	25089876
SRR14330633	PRJNA715749	AMPLICON	SAMN18873119	SRX10685573	USA/MA-CDCBI-CRSP_Y742F52KERSUHDVH/2021	Illumina NovaSeq 6000	PAIRED	PCR	VIRAL RNA	Severe acute respiratory syndrome coronavirus 2	Homo sapiens	ILLUMINA	2021-04-13	United States	North America	28	3069.53	2793	0.99903	91788086
SRR14330634	PRJNA715749	AMPLICON	SAMN18874292	SRX10685572	USA/MA-CDCBI-CRSP_K2OGGB57QXMWLMZW/2021	Illumina NovaSeq 6000	PAIRED	PCR	VIRAL RNA	Severe acute respiratory syndrome coronavirus 2	Homo sapiens	ILLUMINA	2021-04-13	United States	North America	43	3875.53	3504	0.998562	115889869
SRR14330635	PRJNA715749	AMPLICON	SAMN18873533	SRX10685571	USA/MA-CDCBI-CRSP_MUY76BWGL4RKJ42G/2021	Illumina NovaSeq 6000	PAIRED	PCR	VIRAL RNA	Severe acute respiratory syndrome coronavirus 2	Homo sapiens	ILLUMINA	2021-04-13	United States	North America	44	4391.06	4323	0.998595	131305867
SRR14330636	PRJNA715749	AMPLICON	SAMN18873240	SRX10685570	USA/MA-CDCBI-CRSP_SQHP2YQ72ZMCN6X4/2021	Illumina NovaSeq 6000	PAIRED	PCR	VIRAL RNA	Severe acute respiratory syndrome coronavirus 2	Homo sapiens	ILLUMINA	2021-04-13	United States	North America	33	3230.38	2929	0.974116	96598010
SRR14330638	PRJNA715749	AMPLICON	SAMN18874284	SRX10685568	USA/MA-CDCBI-CRSP_KD4ZBFWTVCABD2MH/2021	Illumina NovaSeq 6000	PAIRED	PCR	VIRAL RNA	Severe acute respiratory syndrome coronavirus 2	Homo sapiens	ILLUMINA	2021-04-13	United States	North America	43	2878.95	2172	0.980236	86089318
SRR14330639	PRJNA715749	AMPLICON	SAMN18874310	SRX10685567	USA/MA-CDCBI-CRSP_ISYPAVAWVX5HSIIK/2021	Illumina NovaSeq 6000	PAIRED	PCR	VIRAL RNA	Severe acute respiratory syndrome coronavirus 2	Homo sapiens	ILLUMINA	2021-04-13	United States	North America	52	3547.27	3323	0.988897	106074063
SRR14330640	PRJNA715749	AMPLICON	SAMN18873159	SRX10685566	USA/MA-CDCBI-CRSP_WQ5MIUA3OT2FCVW5/2021	Illumina NovaSeq 6000	PAIRED	PCR	VIRAL RNA	Severe acute respiratory syndrome coronavirus 2	Homo sapiens	ILLUMINA	2021-04-13	United States	North America	63	2574.73	1772	0.967461	76992229
SRR14330641	PRJNA715749	AMPLICON	SAMN18874582	SRX10685565	USA/MA-CDCBI-CRSP_5GQSRSR7MPMEGIDQ/2021	Illumina NovaSeq 6000	PAIRED	PCR	VIRAL RNA	Severe acute respiratory syndrome coronavirus 2	Homo sapiens	ILLUMINA	2021-04-13	United States	North America	30	3710.79	3235	0.958599	110963662
SRR14330642	PRJNA715749	AMPLICON	SAMN18874422	SRX10685564	USA/MA-CDCBI-CRSP_E4F2XX4QENLC7SCA/2021	Illumina NovaSeq 6000	PAIRED	PCR	VIRAL RNA	Severe acute respiratory syndrome coronavirus 2	Homo sapiens	ILLUMINA	2021-04-13	United States	North America	30	4581.71	4608	0.972979	137006916
SRR14330643	PRJNA715749	AMPLICON	SAMN18874528	SRX10685563	USA/MA-CDCBI-CRSP_7VEKDQLP5ELIODFK/2021	Illumina NovaSeq 6000	PAIRED	PCR	VIRAL RNA	Severe acute respiratory syndrome coronavirus 2	Homo sapiens	ILLUMINA	2021-04-14	United States	North America	47	2031.59	1170	0.903889	60750630
SRR14330644	PRJNA715749	AMPLICON	SAMN18874600	SRX10685562	USA/MA-CDCBI-CRSP_4GV22R5EPXMUM3JT/2021	Illumina NovaSeq 6000	PAIRED	PCR	VIRAL RNA	Severe acute respiratory syndrome coronavirus 2	Homo sapiens	ILLUMINA	2021-04-13	United States	North America	67	2995.69	2661	0.997793	89580216
SRR14330645	PRJNA715749	AMPLICON	SAMN18874330	SRX10685561	USA/MA-CDCBI-CRSP_HVRMTJOHLAIZGD77/2021	Illumina NovaSeq 6000	PAIRED	PCR	VIRAL RNA	Severe acute respiratory syndrome coronavirus 2	Homo sapiens	ILLUMINA	2021-04-13	United States	North America	56	2400.43	1493	0.938902	71780202
SRR14330646	PRJNA715749	AMPLICON	SAMN18874456	SRX10685560	USA/MA-CDCBI-CRSP_CN2IQR3UTIIY2E63/2021	Illumina NovaSeq 6000	PAIRED	PCR	VIRAL RNA	Severe acute respiratory syndrome coronavirus 2	Homo sapiens	ILLUMINA	2021-04-13	United States	North America	48	3710.46	3398	0.990369	110953979
SRR14330647	PRJNA715749	AMPLICON	SAMN18874603	SRX10685559	USA/MA-CDCBI-CRSP_4FHAH27732LOVK4K/2021	Illumina NovaSeq 6000	PAIRED	PCR	VIRAL RNA	Severe acute respiratory syndrome coronavirus 2	Homo sapiens	ILLUMINA	2021-04-14	United States	North America	47	3824.64	3557	0.991941	114368336
SRR14330648	PRJNA715749	AMPLICON	SAMN18874499	SRX10685558	USA/MA-CDCBI-CRSP_ATWCSP6NNQNJDMVV/2021	Illumina NovaSeq 6000	PAIRED	PCR	VIRAL RNA	Severe acute respiratory syndrome coronavirus 2	Homo sapiens	ILLUMINA	2021-04-14	United States	North America	41	3153.88	2682	0.970237	94310412
SRR14330649	PRJNA715749	AMPLICON	SAMN18874373	SRX10685557	USA/MA-CDCBI-CRSP_GEPLFFGX745LFXDS/2021	Illumina NovaSeq 6000	PAIRED	PCR	VIRAL RNA	Severe acute respiratory syndrome coronavirus 2	Homo sapiens	ILLUMINA	2021-04-14	United States	North America	47	3508.21	3298	0.961442	104905995
SRR14330650	PRJNA715749	AMPLICON	SAMN18873209	SRX10685556	USA/MA-CDCBI-CRSP_TY5XOJQSLDWYPSIM/2021	Illumina NovaSeq 6000	PAIRED	PCR	VIRAL RNA	Severe acute respiratory syndrome coronavirus 2	Homo sapiens	ILLUMINA	2021-04-14	United States	North America	29	4415.77	4341	0.995184	132044896
SRR14330651	PRJNA715749	AMPLICON	SAMN18873214	SRX10685555	USA/MA-CDCBI-CRSP_TQEIKEFU4PYTVADA/2021	Illumina NovaSeq 6000	PAIRED	PCR	VIRAL RNA	Severe acute respiratory syndrome coronavirus 2	Homo sapiens	ILLUMINA	2021-04-14	United States	North America	60	3034.57	2077	0.942447	90742837
SRR14330652	PRJNA715749	AMPLICON	SAMN18874353	SRX10685554	USA/MA-CDCBI-CRSP_H52EOCXU75SODKPX/2021	Illumina NovaSeq 6000	PAIRED	PCR	VIRAL RNA	Severe acute respiratory syndrome coronavirus 2	Homo sapiens	ILLUMINA	2021-04-14	United States	North America	43	3338.86	3011	0.981005	99841966
SRR14330653	PRJNA715749	AMPLICON	SAMN18873317	SRX10685553	USA/MA-CDCBI-CRSP_PEUCGZZNEEBVKRZR/2021	Illumina NovaSeq 6000	PAIRED	PCR	VIRAL RNA	Severe acute respiratory syndrome coronavirus 2	Homo sapiens	ILLUMINA	2021-04-14	United States	North America	44	3724.4	3413	0.986623	111370855
SRR14330654	PRJNA715749	AMPLICON	SAMN18874507	SRX10685552	USA/MA-CDCBI-CRSP_AJUUO65LLW7HWTNO/2021	Illumina NovaSeq 6000	PAIRED	PCR	VIRAL RNA	Severe acute respiratory syndrome coronavirus 2	Homo sapiens	ILLUMINA	2021-04-14	United States	North America	30	3018.8	2732	0.964786	90271202
SRR14330655	PRJNA715749	AMPLICON	SAMN18873277	SRX10685551	USA/MA-CDCBI-CRSP_QYQXY37EFMU37IB6/2021	Illumina NovaSeq 6000	PAIRED	PCR	VIRAL RNA	Severe acute respiratory syndrome coronavirus 2	Homo sapiens	ILLUMINA	2021-04-14	United States	North America	50	4724.54	4796	0.997994	141277875
SRR14330656	PRJNA715749	AMPLICON	SAMN18873356	SRX10685550	USA/MA-CDCBI-CRSP_NNZLEB3YFUKQHUXK/2021	Illumina NovaSeq 6000	PAIRED	PCR	VIRAL RNA	Severe acute respiratory syndrome coronavirus 2	Homo sapiens	ILLUMINA	2021-04-14	United States	North America	42	3050.88	2633	0.939638	91230343
SRR14330657	PRJNA715749	AMPLICON	SAMN18874347	SRX10685549	USA/MA-CDCBI-CRSP_HDF2RXBOIOXZPCTY/2021	Illumina NovaSeq 6000	PAIRED	PCR	VIRAL RNA	Severe acute respiratory syndrome coronavirus 2	Homo sapiens	ILLUMINA	2021-04-14	United States	North America	47	3698.08	3447	0.989968	110583766
SRR14330658	PRJNA715749	AMPLICON	SAMN18874387	SRX10685548	USA/MA-CDCBI-CRSP_FPACPPH2THJ6T7J5/2021	Illumina NovaSeq 6000	PAIRED	PCR	VIRAL RNA	Severe acute respiratory syndrome coronavirus 2	Homo sapiens	ILLUMINA	2021-04-14	United States	North America	45	3107.9	2712	0.992977	92935593
SRR14330659	PRJNA715749	AMPLICON	SAMN18874413	SRX10685547	USA/MA-CDCBI-CRSP_EGSWJQDAHIQMPM5N/2021	Illumina NovaSeq 6000	PAIRED	PCR	VIRAL RNA	Severe acute respiratory syndrome coronavirus 2	Homo sapiens	ILLUMINA	2021-04-14	United States	North America	48	4087.31	4019	0.996221	122222918
SRR14330660	PRJNA715749	AMPLICON	SAMN18874295	SRX10685546	USA/MA-CDCBI-CRSP_JXRU6JF37MIZDHAS/2021	Illumina NovaSeq 6000	PAIRED	PCR	VIRAL RNA	Severe acute respiratory syndrome coronavirus 2	Homo sapiens	ILLUMINA	2021-04-14	United States	North America	35	3251.67	2955	0.998161	97234755
SRR14330661	PRJNA715749	AMPLICON	SAMN18873278	SRX10685545	USA/MA-CDCBI-CRSP_QWFAXGA4PKYAFH6K/2021	Illumina NovaSeq 6000	PAIRED	PCR	VIRAL RNA	Severe acute respiratory syndrome coronavirus 2	Homo sapiens	ILLUMINA	2021-04-14	United States	North America	25	3034.61	2789	0.969869	90743827
SRR14330662	PRJNA715749	AMPLICON	SAMN18874340	SRX10685544	USA/MA-CDCBI-CRSP_HIB44MESAUZLV7HA/2021	Illumina NovaSeq 6000	PAIRED	PCR	VIRAL RNA	Severe acute respiratory syndrome coronavirus 2	Homo sapiens	ILLUMINA	2021-04-14	United States	North America	42	2782.08	2269	0.992108	83192533
SRR14330663	PRJNA715749	AMPLICON	SAMN18873077	SRX10685543	USA/MA-CDCBI-CRSP_ZYYDZYMTMW5PVKUQ/2021	Illumina NovaSeq 6000	PAIRED	PCR	VIRAL RNA	Severe acute respiratory syndrome coronavirus 2	Homo sapiens	ILLUMINA	2021-04-14	United States	North America	42	2190.54	1602	0.923988	65503654
SRR14330664	PRJNA715749	AMPLICON	SAMN18874461	SRX10685542	USA/MA-CDCBI-CRSP_CIBITM763WO2O4YE/2021	Illumina NovaSeq 6000	PAIRED	PCR	VIRAL RNA	Severe acute respiratory syndrome coronavirus 2	Homo sapiens	ILLUMINA	2021-04-14	United States	North America	46	2663.57	2203	0.9588	79648854
SRR14330665	PRJNA715749	AMPLICON	SAMN18874563	SRX10685541	USA/MA-CDCBI-CRSP_6DD6BSQEODGZYAEX/2021	Illumina NovaSeq 6000	PAIRED	PCR	VIRAL RNA	Severe acute respiratory syndrome coronavirus 2	Homo sapiens	ILLUMINA	2021-04-14	United States	North America	41	1308.39	1117	0.960272	39124923
SRR14330667	PRJNA715749	AMPLICON	SAMN18873100	SRX10685539	USA/MA-CDCBI-CRSP_YRPZAVQLR3FG6TZU/2021	Illumina NovaSeq 6000	PAIRED	PCR	VIRAL RNA	Severe acute respiratory syndrome coronavirus 2	Homo sapiens	ILLUMINA	2021-04-14	United States	North America	48	3623.34	3421	0.971508	108348714
SRR14330668	PRJNA715749	AMPLICON	SAMN18874368	SRX10685538	USA/MA-CDCBI-CRSP_GMCOSU6JJLIRCVKZ/2021	Illumina NovaSeq 6000	PAIRED	PCR	VIRAL RNA	Severe acute respiratory syndrome coronavirus 2	Homo sapiens	ILLUMINA	2021-04-14	United States	North America	44	2939.04	2597	0.985386	87886237
SRR14330671	PRJNA715749	AMPLICON	SAMN18874570	SRX10685535	USA/MA-CDCBI-CRSP_5TBTN7L3MBT3X5JQ/2021	Illumina NovaSeq 6000	PAIRED	PCR	VIRAL RNA	Severe acute respiratory syndrome coronavirus 2	Homo sapiens	ILLUMINA	2021-04-13	United States	North America	46	3563.43	3149	0.989533	106557221
SRR14330672	PRJNA715749	AMPLICON	SAMN18874531	SRX10685534	USA/MA-CDCBI-CRSP_7TAZG3P5J6DX4JLB/2021	Illumina NovaSeq 6000	PAIRED	PCR	VIRAL RNA	Severe acute respiratory syndrome coronavirus 2	Homo sapiens	ILLUMINA	2021-04-13	United States	North America	29	4473.47	4381	0.971441	133770029
SRR14330673	PRJNA715749	AMPLICON	SAMN18874378	SRX10685533	USA/MA-CDCBI-CRSP_G66D5J3ATFCC6RN6/2021	Illumina NovaSeq 6000	PAIRED	PCR	VIRAL RNA	Severe acute respiratory syndrome coronavirus 2	Homo sapiens	ILLUMINA	2021-04-13	United States	North America	36	3220.34	2967	0.99291	96297935
SRR14330674	PRJNA715749	AMPLICON	SAMN18873208	SRX10685532	USA/MA-CDCBI-CRSP_U6V3W7BPRB4GMEYD/2021	Illumina NovaSeq 6000	PAIRED	PCR	VIRAL RNA	Severe acute respiratory syndrome coronavirus 2	Homo sapiens	ILLUMINA	2021-04-13	United States	North America	45	3640.72	3238	0.992141	108868323
SRR14330675	PRJNA715749	AMPLICON	SAMN18874224	SRX10685531	USA/MA-CDCBI-CRSP_MHPUJEIMHLRTKS4T/2021	Illumina NovaSeq 6000	PAIRED	PCR	VIRAL RNA	Severe acute respiratory syndrome coronavirus 2	Homo sapiens	ILLUMINA	2021-04-13	United States	North America	27	3577.91	3246	0.995619	106990244
SRR14330678	PRJNA715749	AMPLICON	SAMN18873219	SRX10685528	USA/MA-CDCBI-CRSP_TKS5NZVVK22GWEJ4/2021	Illumina NovaSeq 6000	PAIRED	PCR	VIRAL RNA	Severe acute respiratory syndrome coronavirus 2	Homo sapiens	ILLUMINA	2021-04-14	United States	North America	43	3840.64	3626	0.998629	114846771
SRR14330679	PRJNA715749	AMPLICON	SAMN18874485	SRX10685527	USA/MA-CDCBI-CRSP_BOAYW2AYWRX73L2D/2021	Illumina NovaSeq 6000	PAIRED	PCR	VIRAL RNA	Severe acute respiratory syndrome coronavirus 2	Homo sapiens	ILLUMINA	2021-04-13	United States	North America	25	3347.44	3130	0.998997	100098460
SRR14330680	PRJNA715749	AMPLICON	SAMN18874545	SRX10685526	USA/MA-CDCBI-CRSP_7ANGZUXYEKOBBTY2/2021	Illumina NovaSeq 6000	PAIRED	PCR	VIRAL RNA	Severe acute respiratory syndrome coronavirus 2	Homo sapiens	ILLUMINA	2021-04-13	United States	North America	41	3580.82	3108	0.968532	107077310
SRR14330681	PRJNA715749	AMPLICON	SAMN18874268	SRX10685525	USA/MA-CDCBI-CRSP_KQMVO3YJRBVCLW5T/2021	Illumina NovaSeq 6000	PAIRED	PCR	VIRAL RNA	Severe acute respiratory syndrome coronavirus 2	Homo sapiens	ILLUMINA	2021-04-13	United States	North America	35	3138.76	2076	0.928803	93858214
SRR14330682	PRJNA715749	AMPLICON	SAMN18873236	SRX10685524	USA/MA-CDCBI-CRSP_STKKTCJPONJLLAZW/2021	Illumina NovaSeq 6000	PAIRED	PCR	VIRAL RNA	Severe acute respiratory syndrome coronavirus 2	Homo sapiens	ILLUMINA	2021-04-13	United States	North America	52	4322.28	4254	0.991171	129249230
SRR14330683	PRJNA715749	AMPLICON	SAMN18874558	SRX10685523	USA/MA-CDCBI-CRSP_6LSYAGJN6ABGA5UW/2021	Illumina NovaSeq 6000	PAIRED	PCR	VIRAL RNA	Severe acute respiratory syndrome coronavirus 2	Homo sapiens	ILLUMINA	2021-04-13	United States	North America	37	3124.86	2858	0.986924	93442579
SRR14330684	PRJNA715749	AMPLICON	SAMN18874275	SRX10685522	USA/MA-CDCBI-CRSP_KHOFJUGU3SVVREOT/2021	Illumina NovaSeq 6000	PAIRED	PCR	VIRAL RNA	Severe acute respiratory syndrome coronavirus 2	Homo sapiens	ILLUMINA	2021-04-13	United States	North America	47	2725.92	2451	0.986289	81513195
SRR14330685	PRJNA715749	AMPLICON	SAMN18874248	SRX10685521	USA/MA-CDCBI-CRSP_LMBHCWNIDI42K4SB/2021	Illumina NovaSeq 6000	PAIRED	PCR	VIRAL RNA	Severe acute respiratory syndrome coronavirus 2	Homo sapiens	ILLUMINA	2021-04-13	United States	North America	30	3840.98	3656	0.979133	114856816
SRR14330686	PRJNA715749	AMPLICON	SAMN18874589	SRX10685520	USA/MA-CDCBI-CRSP_53CV473IGNE25XBX/2021	Illumina NovaSeq 6000	PAIRED	PCR	VIRAL RNA	Severe acute respiratory syndrome coronavirus 2	Homo sapiens	ILLUMINA	2021-04-13	United States	North America	36	4536.86	4517	0.97308	135665682
SRR14330687	PRJNA715749	AMPLICON	SAMN18874404	SRX10685519	USA/MA-CDCBI-CRSP_ESVSUR2444ILH4W7/2021	Illumina NovaSeq 6000	PAIRED	PCR	VIRAL RNA	Severe acute respiratory syndrome coronavirus 2	Homo sapiens	ILLUMINA	2021-04-13	United States	North America	58	2999.75	2277	0.969267	89701423
SRR14330689	PRJNA715749	AMPLICON	SAMN18874324	SRX10685517	USA/MA-CDCBI-CRSP_IB5C56ARNBSCP3A4/2021	Illumina NovaSeq 6000	PAIRED	PCR	VIRAL RNA	Severe acute respiratory syndrome coronavirus 2	Homo sapiens	ILLUMINA	2021-04-14	United States	North America	44	4207.76	4006	0.997994	125824573
SRR14330690	PRJNA715749	AMPLICON	SAMN18874555	SRX10685516	USA/MA-CDCBI-CRSP_6QQLP56GUI5LQ4U7/2021	Illumina NovaSeq 6000	PAIRED	PCR	VIRAL RNA	Severe acute respiratory syndrome coronavirus 2	Homo sapiens	ILLUMINA	2021-04-13	United States	North America	42	3759.45	3503	0.996923	112418927
SRR14330691	PRJNA715749	AMPLICON	SAMN18873093	SRX10685515	USA/MA-CDCBI-CRSP_Z37GKEAR5S3ZXZMC/2021	Illumina NovaSeq 6000	PAIRED	PCR	VIRAL RNA	Severe acute respiratory syndrome coronavirus 2	Homo sapiens	ILLUMINA	2021-04-13	United States	North America	35	3613.78	3188	0.960439	108062883
SRR14330692	PRJNA715749	AMPLICON	SAMN18874311	SRX10685514	USA/MA-CDCBI-CRSP_ISBUDUSGK4XV22HQ/2021	Illumina NovaSeq 6000	PAIRED	PCR	VIRAL RNA	Severe acute respiratory syndrome coronavirus 2	Homo sapiens	ILLUMINA	2021-04-13	United States	North America	45	3443.25	3150	0.998495	102963577
SRR14330693	PRJNA715749	AMPLICON	SAMN18873321	SRX10685513	USA/MA-CDCBI-CRSP_P63AIVSTRKPQ4MEK/2021	Illumina NovaSeq 6000	PAIRED	PCR	VIRAL RNA	Severe acute respiratory syndrome coronavirus 2	Homo sapiens	ILLUMINA	2021-04-13	United States	North America	47	3413.13	3005	0.998529	102062893
SRR14330694	PRJNA715749	AMPLICON	SAMN18874252	SRX10685512	USA/MA-CDCBI-CRSP_LELE4YCR7QAVU626/2021	Illumina NovaSeq 6000	PAIRED	PCR	VIRAL RNA	Severe acute respiratory syndrome coronavirus 2	Homo sapiens	ILLUMINA	2021-04-13	United States	North America	45	4658.08	4679	0.975053	139290451
SRR14330695	PRJNA715749	AMPLICON	SAMN18873777	SRX10685511	USA/MA-CDCBI-CRSP_MT6BINTPDH7OYF56/2021	Illumina NovaSeq 6000	PAIRED	PCR	VIRAL RNA	Severe acute respiratory syndrome coronavirus 2	Homo sapiens	ILLUMINA	2021-04-14	United States	North America	48	2780.07	2437	0.998595	83132496
SRR14330696	PRJNA715749	AMPLICON	SAMN18874259	SRX10685510	USA/MA-CDCBI-CRSP_L4UU7EJSM4MI2PI7/2021	Illumina NovaSeq 6000	PAIRED	PCR	VIRAL RNA	Severe acute respiratory syndrome coronavirus 2	Homo sapiens	ILLUMINA	2021-04-14	United States	North America	46	3780.76	3626	0.975688	113056126
SRR14330697	PRJNA715749	AMPLICON	SAMN18873280	SRX10685509	USA/MA-CDCBI-CRSP_QUEQECH6RYMWYC6C/2021	Illumina NovaSeq 6000	PAIRED	PCR	VIRAL RNA	Severe acute respiratory syndrome coronavirus 2	Homo sapiens	ILLUMINA	2021-04-14	United States	North America	44	3736.9	3455	0.973648	111744573
SRR14330699	PRJNA715749	AMPLICON	SAMN18874483	SRX10685507	USA/MA-CDCBI-CRSP_BQH4UNG6N4LOBD5Z/2021	Illumina NovaSeq 6000	PAIRED	PCR	VIRAL RNA	Severe acute respiratory syndrome coronavirus 2	Homo sapiens	ILLUMINA	2021-04-14	United States	North America	29	3807.25	3717	0.97308	113848138
SRR14330700	PRJNA715749	AMPLICON	SAMN18873291	SRX10685506	USA/MA-CDCBI-CRSP_Q6EIHBWOV4JVFN3O/2021	Illumina NovaSeq 6000	PAIRED	PCR	VIRAL RNA	Severe acute respiratory syndrome coronavirus 2	Homo sapiens	ILLUMINA	2021-04-14	United States	North America	46	3396.01	3091	0.998629	101550745
SRR14330701	PRJNA715749	AMPLICON	SAMN18873176	SRX10685505	USA/MA-CDCBI-CRSP_VROHXKUY7HBMTLMA/2021	Illumina NovaSeq 6000	PAIRED	PCR	VIRAL RNA	Severe acute respiratory syndrome coronavirus 2	Homo sapiens	ILLUMINA	2021-04-14	United States	North America	46	3333.51	3009	0.998629	99681905
SRR14330702	PRJNA715749	AMPLICON	SAMN18873257	SRX10685504	USA/MA-CDCBI-CRSP_RZGWVMBFUIQRF64R/2021	Illumina NovaSeq 6000	PAIRED	PCR	VIRAL RNA	Severe acute respiratory syndrome coronavirus 2	Homo sapiens	ILLUMINA	2021-04-14	United States	North America	32	3317.33	2756	0.978564	99198117
SRR14330703	PRJNA715749	AMPLICON	SAMN18874419	SRX10685503	USA/MA-CDCBI-CRSP_E7XVVBWMFUF7DTSV/2021	Illumina NovaSeq 6000	PAIRED	PCR	VIRAL RNA	Severe acute respiratory syndrome coronavirus 2	Homo sapiens	ILLUMINA	2021-04-14	United States	North America	29	3959.72	3557	0.997759	118407461
SRR14330704	PRJNA715749	AMPLICON	SAMN18874285	SRX10685502	USA/MA-CDCBI-CRSP_KCGKIV6DEYL267PY/2021	Illumina NovaSeq 6000	PAIRED	PCR	VIRAL RNA	Severe acute respiratory syndrome coronavirus 2	Homo sapiens	ILLUMINA	2021-04-14	United States	North America	27	3078.67	2763	0.993546	92061424
SRR14330705	PRJNA715749	AMPLICON	SAMN18874613	SRX10685501	USA/MA-CDCBI-CRSP_3WMIHSNFWKNX47DT/2021	Illumina NovaSeq 6000	PAIRED	PCR	VIRAL RNA	Severe acute respiratory syndrome coronavirus 2	Homo sapiens	ILLUMINA	2021-04-14	United States	North America	55	2841.5	2149	0.969869	84969398
SRR14330706	PRJNA715749	AMPLICON	SAMN18873125	SRX10685500	USA/MA-CDCBI-CRSP_XYYHZMUUC2HU5SDF/2021	Illumina NovaSeq 6000	PAIRED	PCR	VIRAL RNA	Severe acute respiratory syndrome coronavirus 2	Homo sapiens	ILLUMINA	2021-04-14	United States	North America	38	3153.55	2814	0.968431	94300588
SRR14330707	PRJNA715749	AMPLICON	SAMN18873090	SRX10685499	USA/MA-CDCBI-CRSP_ZCNGOSPI2QDNTVN6/2021	Illumina NovaSeq 6000	PAIRED	PCR	VIRAL RNA	Severe acute respiratory syndrome coronavirus 2	Homo sapiens	ILLUMINA	2021-04-14	United States	North America	76	2904.84	1978	0.988663	86863356
SRR14330708	PRJNA715749	AMPLICON	SAMN18873361	SRX10685498	USA/MA-CDCBI-CRSP_NIVCKSXTF47JC6WA/2021	Illumina NovaSeq 6000	PAIRED	PCR	VIRAL RNA	Severe acute respiratory syndrome coronavirus 2	Homo sapiens	ILLUMINA	2021-04-14	United States	North America	45	4517.6	4505	0.990168	135089851
SRR14330709	PRJNA715749	AMPLICON	SAMN18874396	SRX10685497	USA/MA-CDCBI-CRSP_FAZYQ7PAATNKOLXU/2021	Illumina NovaSeq 6000	PAIRED	PCR	VIRAL RNA	Severe acute respiratory syndrome coronavirus 2	Homo sapiens	ILLUMINA	2021-04-14	United States	North America	46	3601.93	3122	0.987092	107708385
SRR14330710	PRJNA715749	AMPLICON	SAMN18874556	SRX10685496	USA/MA-CDCBI-CRSP_6OZKBVNXZGFZW2FG/2021	Illumina NovaSeq 6000	PAIRED	PCR	VIRAL RNA	Severe acute respiratory syndrome coronavirus 2	Homo sapiens	ILLUMINA	2021-04-14	United States	North America	36	2657.53	2349	0.962646	79468106
SRR14330711	PRJNA715749	AMPLICON	SAMN18874634	SRX10685495	USA/MA-CDCBI-CRSP_3ANP55IOEHH6MOFC/2021	Illumina NovaSeq 6000	PAIRED	PCR	VIRAL RNA	Severe acute respiratory syndrome coronavirus 2	Homo sapiens	ILLUMINA	2021-04-14	United States	North America	35	3161.02	2640	0.970237	94524075
SRR14330712	PRJNA715749	AMPLICON	SAMN18874235	SRX10685494	USA/MA-CDCBI-CRSP_LZBR5SMM2K5LQ5QA/2021	Illumina NovaSeq 6000	PAIRED	PCR	VIRAL RNA	Severe acute respiratory syndrome coronavirus 2	Homo sapiens	ILLUMINA	2021-04-14	United States	North America	72	2452.27	1613	0.910444	73330267
SRR14330713	PRJNA715749	AMPLICON	SAMN18873094	SRX10685493	USA/MA-CDCBI-CRSP_Z35RY6PLRUVGBQXU/2021	Illumina NovaSeq 6000	PAIRED	PCR	VIRAL RNA	Severe acute respiratory syndrome coronavirus 2	Homo sapiens	ILLUMINA	2021-04-14	United States	North America	45	3323.5	3028	0.980838	99382753
SRR14330714	PRJNA715749	AMPLICON	SAMN18873337	SRX10685492	USA/MA-CDCBI-CRSP_ONFI4KX2IZ2AZPEG/2021	Illumina NovaSeq 6000	PAIRED	PCR	VIRAL RNA	Severe acute respiratory syndrome coronavirus 2	Homo sapiens	ILLUMINA	2021-04-14	United States	North America	32	2985.1	2748	0.967528	89263501
SRR14330715	PRJNA715749	AMPLICON	SAMN18873121	SRX10685491	USA/MA-CDCBI-CRSP_Y2TZ45UGHVJTY7QR/2021	Illumina NovaSeq 6000	PAIRED	PCR	VIRAL RNA	Severe acute respiratory syndrome coronavirus 2	Homo sapiens	ILLUMINA	2021-04-14	United States	North America	31	3471.91	3314	0.981708	103820485
SRR14330716	PRJNA715749	AMPLICON	SAMN18873085	SRX10685490	USA/MA-CDCBI-CRSP_ZJSENWHO52JTXSTW/2021	Illumina NovaSeq 6000	PAIRED	PCR	VIRAL RNA	Severe acute respiratory syndrome coronavirus 2	Homo sapiens	ILLUMINA	2021-04-14	United States	North America	47	3591.93	3314	0.996857	107409378
SRR14330717	PRJNA715749	AMPLICON	SAMN18874354	SRX10685489	USA/MA-CDCBI-CRSP_H2V7YUT4Y227KTQM/2021	Illumina NovaSeq 6000	PAIRED	PCR	VIRAL RNA	Severe acute respiratory syndrome coronavirus 2	Homo sapiens	ILLUMINA	2021-04-14	United States	North America	37	2756.82	2297	0.954051	82437111
SRR14330718	PRJNA715749	AMPLICON	SAMN18874463	SRX10685488	USA/MA-CDCBI-CRSP_CGFHJDBAEIF5TFE7/2021	Illumina NovaSeq 6000	PAIRED	PCR	VIRAL RNA	Severe acute respiratory syndrome coronavirus 2	Homo sapiens	ILLUMINA	2021-04-14	United States	North America	43	3801.09	3627	0.973213	113664082
SRR14330719	PRJNA715749	AMPLICON	SAMN18873160	SRX10685487	USA/MA-CDCBI-CRSP_WP56EJCGHFF4VTZL/2021	Illumina NovaSeq 6000	PAIRED	PCR	VIRAL RNA	Severe acute respiratory syndrome coronavirus 2	Homo sapiens	ILLUMINA	2021-04-14	United States	North America	44	3095.4	2832	0.967361	92561659
SRR14330720	PRJNA715749	AMPLICON	SAMN18874444	SRX10685486	USA/MA-CDCBI-CRSP_CY4ZCN7EUSGFNMUV/2021	Illumina NovaSeq 6000	PAIRED	PCR	VIRAL RNA	Severe acute respiratory syndrome coronavirus 2	Homo sapiens	ILLUMINA	2021-04-14	United States	North America	52	2702.57	2343	0.990335	80814879
SRR14330721	PRJNA715749	AMPLICON	SAMN18874237	SRX10685485	USA/MA-CDCBI-CRSP_LWWFNFZEV7OQH455/2021	Illumina NovaSeq 6000	PAIRED	PCR	VIRAL RNA	Severe acute respiratory syndrome coronavirus 2	Homo sapiens	ILLUMINA	2021-04-14	United States	North America	38	3326.37	3046	0.990703	99468585
SRR14330723	PRJNA715749	AMPLICON	SAMN18874317	SRX10685483	USA/MA-CDCBI-CRSP_ILSDENEA6GKNU5HZ/2021	Illumina NovaSeq 6000	PAIRED	PCR	VIRAL RNA	Severe acute respiratory syndrome coronavirus 2	Homo sapiens	ILLUMINA	2021-04-14	United States	North America	45	3570.62	3295	0.991205	106772136
SRR14330724	PRJNA715749	AMPLICON	SAMN18873171	SRX10685482	USA/MA-CDCBI-CRSP_W7DPLYVNYXPCY4CV/2021	Illumina NovaSeq 6000	PAIRED	PCR	VIRAL RNA	Severe acute respiratory syndrome coronavirus 2	Homo sapiens	ILLUMINA	2021-04-14	United States	North America	44	3798.15	3637	0.983079	113576150
SRR14330725	PRJNA715749	AMPLICON	SAMN18874475	SRX10685481	USA/MA-CDCBI-CRSP_BZSJ3RXGFJ5FZSGQ/2021	Illumina NovaSeq 6000	PAIRED	PCR	VIRAL RNA	Severe acute respiratory syndrome coronavirus 2	Homo sapiens	ILLUMINA	2021-04-14	United States	North America	67	2756.97	1976	0.986858	82441797
SRR14330726	PRJNA715749	AMPLICON	SAMN18874472	SRX10685480	USA/MA-CDCBI-CRSP_C43QKCFR66TGQEOK/2021	Illumina NovaSeq 6000	PAIRED	PCR	VIRAL RNA	Severe acute respiratory syndrome coronavirus 2	Homo sapiens	ILLUMINA	2021-04-14	United States	North America	37	3226.07	2861	0.984851	96469064
SRR14330728	PRJNA715749	AMPLICON	SAMN18873181	SRX10685478	USA/MA-CDCBI-CRSP_VHIEV5YMJPU3MB32/2021	Illumina NovaSeq 6000	PAIRED	PCR	VIRAL RNA	Severe acute respiratory syndrome coronavirus 2	Homo sapiens	ILLUMINA	2021-04-14	United States	North America	48	3564.53	3160	0.99281	106590204
SRR14330729	PRJNA715749	AMPLICON	SAMN18874567	SRX10685477	USA/MA-CDCBI-CRSP_64I4R2LLFBBNG7MO/2021	Illumina NovaSeq 6000	PAIRED	PCR	VIRAL RNA	Severe acute respiratory syndrome coronavirus 2	Homo sapiens	ILLUMINA	2021-04-14	United States	North America	47	3769.42	3414	0.998595	112716934
SRR14330730	PRJNA715749	AMPLICON	SAMN18873232	SRX10685476	USA/MA-CDCBI-CRSP_SYYD2GVYUP5MDQZM/2021	Illumina NovaSeq 6000	PAIRED	PCR	VIRAL RNA	Severe acute respiratory syndrome coronavirus 2	Homo sapiens	ILLUMINA	2021-04-14	United States	North America	49	2401.95	2135	0.979601	71825596
SRR14330731	PRJNA715749	AMPLICON	SAMN18874552	SRX10685475	USA/MA-CDCBI-CRSP_6XBGZ67VXXSMQCHA/2021	Illumina NovaSeq 6000	PAIRED	PCR	VIRAL RNA	Severe acute respiratory syndrome coronavirus 2	Homo sapiens	ILLUMINA	2021-04-14	United States	North America	33	3731.65	3303	0.984082	111587649
SRR14330732	PRJNA715749	AMPLICON	SAMN18874488	SRX10685474	USA/MA-CDCBI-CRSP_BDAWU2SRERFNRRHQ/2021	Illumina NovaSeq 6000	PAIRED	PCR	VIRAL RNA	Severe acute respiratory syndrome coronavirus 2	Homo sapiens	ILLUMINA	2021-04-14	United States	North America	47	3541.39	3243	0.99786	105898154
SRR14330733	PRJNA715749	AMPLICON	SAMN18873175	SRX10685473	USA/MA-CDCBI-CRSP_VTSUKINMYE2K5EUE/2021	Illumina NovaSeq 6000	PAIRED	PCR	VIRAL RNA	Severe acute respiratory syndrome coronavirus 2	Homo sapiens	ILLUMINA	2021-04-14	United States	North America	46	3102.35	2812	0.983246	92769481
SRR14330734	PRJNA715749	AMPLICON	SAMN18873164	SRX10685472	USA/MA-CDCBI-CRSP_WGXVXR4A26CTXXSX/2021	Illumina NovaSeq 6000	PAIRED	PCR	VIRAL RNA	Severe acute respiratory syndrome coronavirus 2	Homo sapiens	ILLUMINA	2021-04-14	United States	North America	45	3293.79	2858	0.985052	98494084
SRR14330735	PRJNA715749	AMPLICON	SAMN18873202	SRX10685471	USA/MA-CDCBI-CRSP_UIMBMXZJNOJBAGXQ/2021	Illumina NovaSeq 6000	PAIRED	PCR	VIRAL RNA	Severe acute respiratory syndrome coronavirus 2	Homo sapiens	ILLUMINA	2021-04-14	United States	North America	40	2529.9	1471	0.947898	75651746
SRR14330736	PRJNA715749	AMPLICON	SAMN18874314	SRX10685470	USA/MA-CDCBI-CRSP_INB7MMSP4WTCOANR/2021	Illumina NovaSeq 6000	PAIRED	PCR	VIRAL RNA	Severe acute respiratory syndrome coronavirus 2	Homo sapiens	ILLUMINA	2021-04-14	United States	North America	46	2831.52	2502	0.995519	84671082
SRR14330737	PRJNA715749	AMPLICON	SAMN18874188	SRX10685469	USA/MA-CDCBI-CRSP_MKCDUZCUJMO3ZJZD/2021	Illumina NovaSeq 6000	PAIRED	PCR	VIRAL RNA	Severe acute respiratory syndrome coronavirus 2	Homo sapiens	ILLUMINA	2021-04-14	United States	North America	26	3007.89	2774	0.963415	89944888
SRR14330738	PRJNA715749	AMPLICON	SAMN18873135	SRX10685468	USA/MA-CDCBI-CRSP_XNWBQMDXMH64FYQT/2021	Illumina NovaSeq 6000	PAIRED	PCR	VIRAL RNA	Severe acute respiratory syndrome coronavirus 2	Homo sapiens	ILLUMINA	2021-04-14	United States	North America	39	3727.1	3415	0.981072	111451473
SRR14330739	PRJNA715749	AMPLICON	SAMN18874661	SRX10685467	USA/MA-CDCBI-CRSP_2BEIRYYEIDWGK3NY/2021	Illumina NovaSeq 6000	PAIRED	PCR	VIRAL RNA	Severe acute respiratory syndrome coronavirus 2	Homo sapiens	ILLUMINA	2021-04-14	United States	North America	38	2739.66	2443	0.990001	81924052
SRR14330741	PRJNA715749	AMPLICON	SAMN18873292	SRX10685465	USA/MA-CDCBI-CRSP_Q5YPB6JGINGULI26/2021	Illumina NovaSeq 6000	PAIRED	PCR	VIRAL RNA	Severe acute respiratory syndrome coronavirus 2	Homo sapiens	ILLUMINA	2021-04-14	United States	North America	45	2704.42	2309	0.998595	80870142
SRR14330742	PRJNA715749	AMPLICON	SAMN18874639	SRX10685464	USA/MA-CDCBI-CRSP_2YZF2YTJRTGO6A7R/2021	Illumina NovaSeq 6000	PAIRED	PCR	VIRAL RNA	Severe acute respiratory syndrome coronavirus 2	Homo sapiens	ILLUMINA	2021-04-14	United States	North America	42	3384.69	3104	0.996054	101212248
SRR14330743	PRJNA715749	AMPLICON	SAMN18873355	SRX10685463	USA/MA-CDCBI-CRSP_NSPXSL6N6GOXGHFG/2021	Illumina NovaSeq 6000	PAIRED	PCR	VIRAL RNA	Severe acute respiratory syndrome coronavirus 2	Homo sapiens	ILLUMINA	2021-04-14	United States	North America	54	2713.51	1809	0.91352	81142033
SRR14330744	PRJNA715749	AMPLICON	SAMN18873340	SRX10685462	USA/MA-CDCBI-CRSP_OIP6RTLNO5ZZGTQ3/2021	Illumina NovaSeq 6000	PAIRED	PCR	VIRAL RNA	Severe acute respiratory syndrome coronavirus 2	Homo sapiens	ILLUMINA	2021-04-13	United States	North America	37	4697.24	4902	0.965555	140461592
SRR14330745	PRJNA715749	AMPLICON	SAMN18874616	SRX10685461	USA/MA-CDCBI-CRSP_3SH7PVNBIODKKDNJ/2021	Illumina NovaSeq 6000	PAIRED	PCR	VIRAL RNA	Severe acute respiratory syndrome coronavirus 2	Homo sapiens	ILLUMINA	2021-04-13	United States	North America	36	3738.32	3485	0.998228	111787117
SRR14330747	PRJNA715749	AMPLICON	SAMN18874228	SRX10685459	USA/MA-CDCBI-CRSP_M7JFHO4WVYGXHKS4/2021	Illumina NovaSeq 6000	PAIRED	PCR	VIRAL RNA	Severe acute respiratory syndrome coronavirus 2	Homo sapiens	ILLUMINA	2021-04-13	United States	North America	52	3298.31	2484	0.987225	98629413
SRR14330748	PRJNA715749	AMPLICON	SAMN18874504	SRX10685458	USA/MA-CDCBI-CRSP_ANKXWFOLL53CMVOK/2021	Illumina NovaSeq 6000	PAIRED	PCR	VIRAL RNA	Severe acute respiratory syndrome coronavirus 2	Homo sapiens	ILLUMINA	2021-04-13	United States	North America	45	4276.71	4126	0.997759	127886519
SRR14330749	PRJNA715749	AMPLICON	SAMN18874617	SRX10685457	USA/MA-CDCBI-CRSP_3QPTHFL2ZJQKCQHK/2021	Illumina NovaSeq 6000	PAIRED	PCR	VIRAL RNA	Severe acute respiratory syndrome coronavirus 2	Homo sapiens	ILLUMINA	2021-04-14	United States	North America	32	3022.67	2720	0.994716	90386856
SRR14330750	PRJNA715749	AMPLICON	SAMN18874339	SRX10685456	USA/MA-CDCBI-CRSP_HKSNMET3L3IC2PHV/2021	Illumina NovaSeq 6000	PAIRED	PCR	VIRAL RNA	Severe acute respiratory syndrome coronavirus 2	Homo sapiens	ILLUMINA	2021-04-13	United States	North America	55	2932.36	1947	0.976959	87686445
SRR14330751	PRJNA715749	AMPLICON	SAMN18874421	SRX10685455	USA/MA-CDCBI-CRSP_E5ITWVQ7IESRZJMQ/2021	Illumina NovaSeq 6000	PAIRED	PCR	VIRAL RNA	Severe acute respiratory syndrome coronavirus 2	Homo sapiens	ILLUMINA	2021-04-13	United States	North America	42	3648.75	3467	0.974952	109108627
SRR14330753	PRJNA715749	AMPLICON	SAMN18874653	SRX10685453	USA/MA-CDCBI-CRSP_2LGMNJ3HUEXQSDYF/2021	Illumina NovaSeq 6000	PAIRED	PCR	VIRAL RNA	Severe acute respiratory syndrome coronavirus 2	Homo sapiens	ILLUMINA	2021-04-13	United States	North America	38	2326.71	1647	0.944019	69575619
SRR14330754	PRJNA715749	AMPLICON	SAMN18874414	SRX10685452	USA/MA-CDCBI-CRSP_EF5V3IADY3GOXYTH/2021	Illumina NovaSeq 6000	PAIRED	PCR	VIRAL RNA	Severe acute respiratory syndrome coronavirus 2	Homo sapiens	ILLUMINA	2021-04-13	United States	North America	38	2502.01	2250	0.974451	74817589
SRR14330755	PRJNA715749	AMPLICON	SAMN18873157	SRX10685451	USA/MA-CDCBI-CRSP_WQNDLJGE565DARSZ/2021	Illumina NovaSeq 6000	PAIRED	PCR	VIRAL RNA	Severe acute respiratory syndrome coronavirus 2	Homo sapiens	ILLUMINA	2021-04-13	United States	North America	46	3564.63	3098	0.978029	106593058
SRR14330756	PRJNA715749	AMPLICON	SAMN18874386	SRX10685450	USA/MA-CDCBI-CRSP_FQYN7HMO7QQTWFK3/2021	Illumina NovaSeq 6000	PAIRED	PCR	VIRAL RNA	Severe acute respiratory syndrome coronavirus 2	Homo sapiens	ILLUMINA	2021-04-13	United States	North America	40	2955.09	2505	0.967428	88366077
SRR14330758	PRJNA715749	AMPLICON	SAMN18874335	SRX10685448	USA/MA-CDCBI-CRSP_HSSOQNXCIDDYPORE/2021	Illumina NovaSeq 6000	PAIRED	PCR	VIRAL RNA	Severe acute respiratory syndrome coronavirus 2	Homo sapiens	ILLUMINA	2021-04-13	United States	North America	52	2897.59	2095	0.990068	86646717
SRR14330759	PRJNA715749	AMPLICON	SAMN18874391	SRX10685447	USA/MA-CDCBI-CRSP_FI3IIKQAZ4FKJ2IC/2021	Illumina NovaSeq 6000	PAIRED	PCR	VIRAL RNA	Severe acute respiratory syndrome coronavirus 2	Homo sapiens	ILLUMINA	2021-04-13	United States	North America	38	3054.02	2686	0.960807	91324235
SRR14330760	PRJNA715749	AMPLICON	SAMN18874319	SRX10685446	USA/MA-CDCBI-CRSP_IJFNQ6ISF4X2WQRY/2021	Illumina NovaSeq 6000	PAIRED	PCR	VIRAL RNA	Severe acute respiratory syndrome coronavirus 2	Homo sapiens	ILLUMINA	2021-04-14	United States	North America	29	3627.91	3475	0.99893	108485494
SRR14330761	PRJNA715749	AMPLICON	SAMN18874445	SRX10685445	USA/MA-CDCBI-CRSP_CWKPVNFKXUCQQEQS/2021	Illumina NovaSeq 6000	PAIRED	PCR	VIRAL RNA	Severe acute respiratory syndrome coronavirus 2	Homo sapiens	ILLUMINA	2021-04-14	United States	North America	45	3316.47	2970	0.988864	99172296
SRR14330762	PRJNA715749	AMPLICON	SAMN18874450	SRX10685444	USA/MA-CDCBI-CRSP_CUTYBD3JJNEEPWHW/2021	Illumina NovaSeq 6000	PAIRED	PCR	VIRAL RNA	Severe acute respiratory syndrome coronavirus 2	Homo sapiens	ILLUMINA	2021-04-13	United States	North America	29	4221.62	4089	0.998562	126238964
SRR14330763	PRJNA715749	AMPLICON	SAMN18874448	SRX10685443	USA/MA-CDCBI-CRSP_CUYU6WVEJTBSOYOU/2021	Illumina NovaSeq 6000	PAIRED	PCR	VIRAL RNA	Severe acute respiratory syndrome coronavirus 2	Homo sapiens	ILLUMINA	2021-04-13	United States	North America	37	2631.54	1918	0.969769	78690996
SRR14330765	PRJNA715749	AMPLICON	SAMN18873271	SRX10685441	USA/MA-CDCBI-CRSP_RBEOAB5O6W6OZEGH/2021	Illumina NovaSeq 6000	PAIRED	PCR	VIRAL RNA	Severe acute respiratory syndrome coronavirus 2	Homo sapiens	ILLUMINA	2021-04-13	United States	North America	43	3492.42	3107	0.970906	104433784
SRR14330766	PRJNA715749	AMPLICON	SAMN18874400	SRX10685440	USA/MA-CDCBI-CRSP_EZZ4J5MXAJUPG3IP/2021	Illumina NovaSeq 6000	PAIRED	PCR	VIRAL RNA	Severe acute respiratory syndrome coronavirus 2	Homo sapiens	ILLUMINA	2021-04-13	United States	North America	44	3510.56	3312	0.974083	104976322
SRR14330767	PRJNA715749	AMPLICON	SAMN18874607	SRX10685439	USA/MA-CDCBI-CRSP_4AR5IA76CZ74FR2Z/2021	Illumina NovaSeq 6000	PAIRED	PCR	VIRAL RNA	Severe acute respiratory syndrome coronavirus 2	Homo sapiens	ILLUMINA	2021-04-13	United States	North America	31	3593.9	3358	0.997157	107468436
SRR14330768	PRJNA715749	AMPLICON	SAMN18874424	SRX10685438	USA/MA-CDCBI-CRSP_DYEEMG55B5WLMR4O/2021	Illumina NovaSeq 6000	PAIRED	PCR	VIRAL RNA	Severe acute respiratory syndrome coronavirus 2	Homo sapiens	ILLUMINA	2021-04-14	United States	North America	46	3342.81	3155	0.961342	99960040
SRR14330769	PRJNA715749	AMPLICON	SAMN18873314	SRX10685437	USA/MA-CDCBI-CRSP_PHSIKSZZBH2IQL5H/2021	Illumina NovaSeq 6000	PAIRED	PCR	VIRAL RNA	Severe acute respiratory syndrome coronavirus 2	Homo sapiens	ILLUMINA	2021-04-15	United States	North America	45	4276.26	4097	0.99281	127873148
SRR14330770	PRJNA715749	AMPLICON	SAMN18873076	SRX10685436	USA/RI-CDCBI-CRSP_P6XBQFAP224VX2LT/2021	Illumina NovaSeq 6000	PAIRED	PCR	VIRAL RNA	Severe acute respiratory syndrome coronavirus 2	Homo sapiens	ILLUMINA	2021-04-15	United States	North America	31	2911.4	2591	0.96706	87059455
SRR14330771	PRJNA715749	AMPLICON	SAMN18874431	SRX10685435	USA/MA-CDCBI-CRSP_DLID2IBCIL7BFNHZ/2021	Illumina NovaSeq 6000	PAIRED	PCR	VIRAL RNA	Severe acute respiratory syndrome coronavirus 2	Homo sapiens	ILLUMINA	2021-04-15	United States	North America	35	2361.14	2078	0.993613	70605115
SRR14330772	PRJNA715749	AMPLICON	SAMN18874519	SRX10685434	USA/MA-CDCBI-CRSP_AAKVCD76ENJL4B4F/2021	Illumina NovaSeq 6000	PAIRED	PCR	VIRAL RNA	Severe acute respiratory syndrome coronavirus 2	Homo sapiens	ILLUMINA	2021-04-15	United States	North America	40	3667.53	3420	0.998529	109670124
SRR14330773	PRJNA715749	AMPLICON	SAMN18874572	SRX10685433	USA/MA-CDCBI-CRSP_5RVGU7ALXMOXZAOR/2021	Illumina NovaSeq 6000	PAIRED	PCR	VIRAL RNA	Severe acute respiratory syndrome coronavirus 2	Homo sapiens	ILLUMINA	2021-04-15	United States	North America	39	2705.83	2411	0.992409	80912504
SRR14330774	PRJNA715749	AMPLICON	SAMN18873166	SRX10685432	USA/MA-CDCBI-CRSP_WDXX5NKDY3JAYV5A/2021	Illumina NovaSeq 6000	PAIRED	PCR	VIRAL RNA	Severe acute respiratory syndrome coronavirus 2	Homo sapiens	ILLUMINA	2021-04-14	United States	North America	46	3049.85	2689	0.998629	91199538
SRR14330775	PRJNA715749	AMPLICON	SAMN18873351	SRX10685431	USA/MA-CDCBI-CRSP_NZWD6MC3X7QOAJJT/2021	Illumina NovaSeq 6000	PAIRED	PCR	VIRAL RNA	Severe acute respiratory syndrome coronavirus 2	Homo sapiens	ILLUMINA	2021-04-15	United States	North America	47	4131.72	4032	0.99796	123550899
SRR14330776	PRJNA715749	AMPLICON	SAMN18873344	SRX10685430	USA/MA-CDCBI-CRSP_OER6DM7BKREYCLHZ/2021	Illumina NovaSeq 6000	PAIRED	PCR	VIRAL RNA	Severe acute respiratory syndrome coronavirus 2	Homo sapiens	ILLUMINA	2021-04-15	United States	North America	46	4331.95	4314	0.982744	129538207
SRR14330777	PRJNA715749	AMPLICON	SAMN18874249	SRX10685429	USA/MA-CDCBI-CRSP_LM7F5UYBP62XV3MI/2021	Illumina NovaSeq 6000	PAIRED	PCR	VIRAL RNA	Severe acute respiratory syndrome coronavirus 2	Homo sapiens	ILLUMINA	2021-04-15	United States	North America	38	3360.85	2886	0.977862	100499542
SRR14330778	PRJNA715749	AMPLICON	SAMN18873364	SRX10685428	USA/MA-CDCBI-CRSP_NF3AQPIZGSS5VHLV/2021	Illumina NovaSeq 6000	PAIRED	PCR	VIRAL RNA	Severe acute respiratory syndrome coronavirus 2	Homo sapiens	ILLUMINA	2021-04-15	United States	North America	39	3724.97	3490	0.982778	111387700
SRR14330779	PRJNA715749	AMPLICON	SAMN18873117	SRX10685427	USA/MA-CDCBI-CRSP_YADHKHCTRQLS26ZW/2021	Illumina NovaSeq 6000	PAIRED	PCR	VIRAL RNA	Severe acute respiratory syndrome coronavirus 2	Homo sapiens	ILLUMINA	2021-04-15	United States	North America	37	3808.4	3567	0.992007	113882559
SRR14330780	PRJNA715749	AMPLICON	SAMN18873207	SRX10685426	USA/MA-CDCBI-CRSP_UB7IQUPCJSZRFSJK/2021	Illumina NovaSeq 6000	PAIRED	PCR	VIRAL RNA	Severe acute respiratory syndrome coronavirus 2	Homo sapiens	ILLUMINA	2021-04-15	United States	North America	47	3105.44	2772	0.996422	92862044
SRR14330781	PRJNA715749	AMPLICON	SAMN18873089	SRX10685425	USA/MA-CDCBI-CRSP_ZCWAY6IOBH3XU43Q/2021	Illumina NovaSeq 6000	PAIRED	PCR	VIRAL RNA	Severe acute respiratory syndrome coronavirus 2	Homo sapiens	ILLUMINA	2021-04-14	United States	North America	44	2803.49	2321	0.975421	83832883
SRR14330782	PRJNA715749	AMPLICON	SAMN18874533	SRX10685424	USA/MA-CDCBI-CRSP_7SDN25H3NO3UEFVO/2021	Illumina NovaSeq 6000	PAIRED	PCR	VIRAL RNA	Severe acute respiratory syndrome coronavirus 2	Homo sapiens	ILLUMINA	2021-04-14	United States	North America	45	3284.77	2916	0.990369	98224484
SRR14330783	PRJNA715749	AMPLICON	SAMN18873154	SRX10685423	USA/MA-CDCBI-CRSP_WRZ5PYWGVOB3QGZR/2021	Illumina NovaSeq 6000	PAIRED	PCR	VIRAL RNA	Severe acute respiratory syndrome coronavirus 2	Homo sapiens	ILLUMINA	2021-04-14	United States	North America	46	2898.32	2530	0.988095	86668435
SRR14330784	PRJNA715749	AMPLICON	SAMN18874468	SRX10685422	USA/MA-CDCBI-CRSP_C63CVXIPDA5Y4UHH/2021	Illumina NovaSeq 6000	PAIRED	PCR	VIRAL RNA	Severe acute respiratory syndrome coronavirus 2	Homo sapiens	ILLUMINA	2021-04-14	United States	North America	64	2269.4	1308	0.942915	67861750
SRR14330785	PRJNA715749	AMPLICON	SAMN18874331	SRX10685421	USA/MA-CDCBI-CRSP_HV4K3NSJU7QJVYGE/2021	Illumina NovaSeq 6000	PAIRED	PCR	VIRAL RNA	Severe acute respiratory syndrome coronavirus 2	Homo sapiens	ILLUMINA	2021-04-13	United States	North America	33	3297.93	2774	0.959469	98618071
SRR14330786	PRJNA715749	AMPLICON	SAMN18874273	SRX10685420	USA/MA-CDCBI-CRSP_KKB67RMZEOQFLZWF/2021	Illumina NovaSeq 6000	PAIRED	PCR	VIRAL RNA	Severe acute respiratory syndrome coronavirus 2	Homo sapiens	ILLUMINA	2021-04-14	United States	North America	29	4603.85	4863	0.964953	137668905
SRR14330787	PRJNA715749	AMPLICON	SAMN18874350	SRX10685419	USA/MA-CDCBI-CRSP_H5ZUNIVZE4YYOQGK/2021	Illumina NovaSeq 6000	PAIRED	PCR	VIRAL RNA	Severe acute respiratory syndrome coronavirus 2	Homo sapiens	ILLUMINA	2021-04-14	United States	North America	30	3391.53	3163	0.995485	101416997
SRR14330788	PRJNA715749	AMPLICON	SAMN18873168	SRX10685418	USA/MA-CDCBI-CRSP_W7RLEYAKXQIXYLNI/2021	Illumina NovaSeq 6000	PAIRED	PCR	VIRAL RNA	Severe acute respiratory syndrome coronavirus 2	Homo sapiens	ILLUMINA	2021-04-14	United States	North America	52	3719.23	3445	0.996489	111216265
SRR14330789	PRJNA715749	AMPLICON	SAMN18874357	SRX10685417	USA/MA-CDCBI-CRSP_GYZY2YJS5KDDAF6L/2021	Illumina NovaSeq 6000	PAIRED	PCR	VIRAL RNA	Severe acute respiratory syndrome coronavirus 2	Homo sapiens	ILLUMINA	2021-04-14	United States	North America	46	4118.28	3981	0.998361	123148893
SRR14330790	PRJNA715749	AMPLICON	SAMN18874401	SRX10685416	USA/MA-CDCBI-CRSP_EZSLNYZ56ALAQPEG/2021	Illumina NovaSeq 6000	PAIRED	PCR	VIRAL RNA	Severe acute respiratory syndrome coronavirus 2	Homo sapiens	ILLUMINA	2021-04-14	United States	North America	47	4140.86	3946	0.995753	123824168
SRR14330791	PRJNA715749	AMPLICON	SAMN18873275	SRX10685415	USA/MA-CDCBI-CRSP_R56IT43F2AQ6JSCT/2021	Illumina NovaSeq 6000	PAIRED	PCR	VIRAL RNA	Severe acute respiratory syndrome coronavirus 2	Homo sapiens	ILLUMINA	2021-04-14	United States	North America	53	2905.22	2102	0.981373	86874787
SRR14330792	PRJNA715749	AMPLICON	SAMN18873289	SRX10685414	USA/MA-CDCBI-CRSP_QC5QVKPPBSD5SBI5/2021	Illumina NovaSeq 6000	PAIRED	PCR	VIRAL RNA	Severe acute respiratory syndrome coronavirus 2	Homo sapiens	ILLUMINA	2021-04-13	United States	North America	32	4297.61	4157	0.998261	128511408
SRR14330793	PRJNA715749	AMPLICON	SAMN18874449	SRX10685413	USA/MA-CDCBI-CRSP_CUVW2KUA3DAQUPZC/2021	Illumina NovaSeq 6000	PAIRED	PCR	VIRAL RNA	Severe acute respiratory syndrome coronavirus 2	Homo sapiens	ILLUMINA	2021-04-13	United States	North America	39	3905.42	3666	0.99893	116783793
SRR14330795	PRJNA715749	AMPLICON	SAMN18873338	SRX10685411	USA/MA-CDCBI-CRSP_OMWABBA2ITUBMU4L/2021	Illumina NovaSeq 6000	PAIRED	PCR	VIRAL RNA	Severe acute respiratory syndrome coronavirus 2	Homo sapiens	ILLUMINA	2021-04-13	United States	North America	66	3652.23	3405	0.985921	109212542
SRR14330796	PRJNA715749	AMPLICON	SAMN18874623	SRX10685410	USA/MA-CDCBI-CRSP_3KF4QAGHNK4MPKCN/2021	Illumina NovaSeq 6000	PAIRED	PCR	VIRAL RNA	Severe acute respiratory syndrome coronavirus 2	Homo sapiens	ILLUMINA	2021-04-14	United States	North America	68	2443.13	1725	0.959636	73057022
SRR14330797	PRJNA715749	AMPLICON	SAMN18874255	SRX10685409	USA/MA-CDCBI-CRSP_LDKMM7Y5HGWM2IOI/2021	Illumina NovaSeq 6000	PAIRED	PCR	VIRAL RNA	Severe acute respiratory syndrome coronavirus 2	Homo sapiens	ILLUMINA	2021-04-13	United States	North America	38	2838.35	2242	0.989901	84875144
SRR14330798	PRJNA715749	AMPLICON	SAMN18873162	SRX10685408	USA/MA-CDCBI-CRSP_WLAZVZ2ZIEOKW55L/2021	Illumina NovaSeq 6000	PAIRED	PCR	VIRAL RNA	Severe acute respiratory syndrome coronavirus 2	Homo sapiens	ILLUMINA	2021-04-13	United States	North America	72	3372.63	2545	0.983112	100851654
SRR14330799	PRJNA715749	AMPLICON	SAMN18874550	SRX10685407	USA/MA-CDCBI-CRSP_72BPRIPSRRUSZF3Q/2021	Illumina NovaSeq 6000	PAIRED	PCR	VIRAL RNA	Severe acute respiratory syndrome coronavirus 2	Homo sapiens	ILLUMINA	2021-04-13	United States	North America	30	3780.4	3360	0.982878	113045286
SRR14330800	PRJNA715749	AMPLICON	SAMN18874586	SRX10685406	USA/MA-CDCBI-CRSP_5ARWL7OP7YVXN5NX/2021	Illumina NovaSeq 6000	PAIRED	PCR	VIRAL RNA	Severe acute respiratory syndrome coronavirus 2	Homo sapiens	ILLUMINA	2021-04-13	United States	North America	46	4408.05	4291	0.998662	131813846
SRR14330801	PRJNA715749	AMPLICON	SAMN18874262	SRX10685405	USA/MA-CDCBI-CRSP_KYDJS3XMIAQ3HZSI/2021	Illumina NovaSeq 6000	PAIRED	PCR	VIRAL RNA	Severe acute respiratory syndrome coronavirus 2	Homo sapiens	ILLUMINA	2021-04-13	United States	North America	47	4686.67	4694	0.998662	140145521
SRR14330802	PRJNA715749	AMPLICON	SAMN18873306	SRX10685404	USA/MA-CDCBI-CRSP_PON2VK4SIDX74S76/2021	Illumina NovaSeq 6000	PAIRED	PCR	VIRAL RNA	Severe acute respiratory syndrome coronavirus 2	Homo sapiens	ILLUMINA	2021-04-13	United States	North America	60	2837.9	2220	0.975521	84861865
SRR14330804	PRJNA715749	AMPLICON	SAMN18874434	SRX10685402	USA/MA-CDCBI-CRSP_DHWH42XIFMLRUGWR/2021	Illumina NovaSeq 6000	PAIRED	PCR	VIRAL RNA	Severe acute respiratory syndrome coronavirus 2	Homo sapiens	ILLUMINA	2021-04-13	United States	North America	38	3801.24	3393	0.991406	113668515
SRR14330805	PRJNA715749	AMPLICON	SAMN18874232	SRX10685401	USA/MA-CDCBI-CRSP_M3KWG7KI3W5UPA4V/2021	Illumina NovaSeq 6000	PAIRED	PCR	VIRAL RNA	Severe acute respiratory syndrome coronavirus 2	Homo sapiens	ILLUMINA	2021-04-13	United States	North America	44	2705.34	2388	0.989065	80897641
SRR14330806	PRJNA715749	AMPLICON	SAMN18874300	SRX10685400	USA/MA-CDCBI-CRSP_JAS632TQR6AFHJSB/2021	Illumina NovaSeq 6000	PAIRED	PCR	VIRAL RNA	Severe acute respiratory syndrome coronavirus 2	Homo sapiens	ILLUMINA	2021-04-13	United States	North America	26	2324.3	2036	0.998863	69503506
SRR14330807	PRJNA715749	AMPLICON	SAMN18873324	SRX10685399	USA/MA-CDCBI-CRSP_P3I3YWHEFHRM3OK2/2021	Illumina NovaSeq 6000	PAIRED	PCR	VIRAL RNA	Severe acute respiratory syndrome coronavirus 2	Homo sapiens	ILLUMINA	2021-04-14	United States	North America	39	5382.57	6178	0.97823	160955117
SRR14330808	PRJNA715749	AMPLICON	SAMN18874313	SRX10685398	USA/MA-CDCBI-CRSP_IO624ZU3KGFGIRN4/2021	Illumina NovaSeq 6000	PAIRED	PCR	VIRAL RNA	Severe acute respiratory syndrome coronavirus 2	Homo sapiens	ILLUMINA	2021-04-13	United States	North America	32	2230.11	1983	0.971508	66687032
SRR14330809	PRJNA715749	AMPLICON	SAMN18873133	SRX10685397	USA/MA-CDCBI-CRSP_XPTKQK4MTFBTN3JY/2021	Illumina NovaSeq 6000	PAIRED	PCR	VIRAL RNA	Severe acute respiratory syndrome coronavirus 2	Homo sapiens	ILLUMINA	2021-04-13	United States	North America	44	3066.11	2724	0.989733	91685948
SRR14330810	PRJNA715749	AMPLICON	SAMN18873235	SRX10685396	USA/MA-CDCBI-CRSP_SUGHPMY4PMGXXZB7/2021	Illumina NovaSeq 6000	PAIRED	PCR	VIRAL RNA	Severe acute respiratory syndrome coronavirus 2	Homo sapiens	ILLUMINA	2021-04-13	United States	North America	44	2645.88	2020	0.97512	79119612
SRR14330811	PRJNA715749	AMPLICON	SAMN18874627	SRX10685395	USA/MA-CDCBI-CRSP_3FRD3RUI3VN32EVQ/2021	Illumina NovaSeq 6000	PAIRED	PCR	VIRAL RNA	Severe acute respiratory syndrome coronavirus 2	Homo sapiens	ILLUMINA	2021-04-13	United States	North America	36	3889.94	3575	0.998896	116320966
SRR14330812	PRJNA715749	AMPLICON	SAMN18873197	SRX10685394	USA/MA-CDCBI-CRSP_UNIGSWAB7EMXGDES/2021	Illumina NovaSeq 6000	PAIRED	PCR	VIRAL RNA	Severe acute respiratory syndrome coronavirus 2	Homo sapiens	ILLUMINA	2021-04-13	United States	North America	60	2638.29	1809	0.974718	78892904
SRR14330813	PRJNA715749	AMPLICON	SAMN18874505	SRX10685393	USA/MA-CDCBI-CRSP_AMJHZ5WFOZVVALN6/2021	Illumina NovaSeq 6000	PAIRED	PCR	VIRAL RNA	Severe acute respiratory syndrome coronavirus 2	Homo sapiens	ILLUMINA	2021-04-13	United States	North America	41	2742.22	1861	0.984316	82000483
SRR14330814	PRJNA715749	AMPLICON	SAMN18873211	SRX10685392	USA/MA-CDCBI-CRSP_TRP446OWYLOSS53W/2021	Illumina NovaSeq 6000	PAIRED	PCR	VIRAL RNA	Severe acute respiratory syndrome coronavirus 2	Homo sapiens	ILLUMINA	2021-04-13	United States	North America	44	3807.78	3496	0.997024	113864000
SRR14330815	PRJNA715749	AMPLICON	SAMN18874263	SRX10685391	USA/MA-CDCBI-CRSP_KW5XR74BVE6TSZLE/2021	Illumina NovaSeq 6000	PAIRED	PCR	VIRAL RNA	Severe acute respiratory syndrome coronavirus 2	Homo sapiens	ILLUMINA	2021-04-13	United States	North America	46	4616.97	4664	0.998629	138061208
SRR14330816	PRJNA715749	AMPLICON	SAMN18873295	SRX10685390	USA/MA-CDCBI-CRSP_Q4MFGHSL4UXQ3SEG/2021	Illumina NovaSeq 6000	PAIRED	PCR	VIRAL RNA	Severe acute respiratory syndrome coronavirus 2	Homo sapiens	ILLUMINA	2021-04-14	United States	North America	48	3305.36	2996	0.990837	98840146
SRR14330817	PRJNA715749	AMPLICON	SAMN18873254	SRX10685389	USA/MA-CDCBI-CRSP_SE2GJ6PUCAU6TR55/2021	Illumina NovaSeq 6000	PAIRED	PCR	VIRAL RNA	Severe acute respiratory syndrome coronavirus 2	Homo sapiens	ILLUMINA	2021-04-14	United States	North America	47	3451.78	3156	0.990804	103218618
SRR14330818	PRJNA715749	AMPLICON	SAMN18873198	SRX10685388	USA/MA-CDCBI-CRSP_UNE7YVKWQUYLTZBK/2021	Illumina NovaSeq 6000	PAIRED	PCR	VIRAL RNA	Severe acute respiratory syndrome coronavirus 2	Homo sapiens	ILLUMINA	2021-04-14	United States	North America	36	3148.5	2838	0.979266	94149551
SRR14330819	PRJNA715749	AMPLICON	SAMN18874443	SRX10685387	USA/MA-CDCBI-CRSP_CZ4YVTPRVO2SMOVG/2021	Illumina NovaSeq 6000	PAIRED	PCR	VIRAL RNA	Severe acute respiratory syndrome coronavirus 2	Homo sapiens	ILLUMINA	2021-04-14	United States	North America	53	3695.99	3253	0.986858	110521180
SRR14330820	PRJNA715749	AMPLICON	SAMN18873227	SRX10685386	USA/MA-CDCBI-CRSP_TBHCVABI3EKFAIMD/2021	Illumina NovaSeq 6000	PAIRED	PCR	VIRAL RNA	Severe acute respiratory syndrome coronavirus 2	Homo sapiens	ILLUMINA	2021-04-14	United States	North America	37	3262.59	2939	0.99893	97561209
SRR14330821	PRJNA715749	AMPLICON	SAMN18873636	SRX10685385	USA/MA-CDCBI-CRSP_MTLPPZ223I532KAK/2021	Illumina NovaSeq 6000	PAIRED	PCR	VIRAL RNA	Severe acute respiratory syndrome coronavirus 2	Homo sapiens	ILLUMINA	2021-04-14	United States	North America	46	3531.88	3280	0.998629	105613913
SRR14330822	PRJNA715749	AMPLICON	SAMN18874398	SRX10685384	USA/MA-CDCBI-CRSP_F7GIGG45PYVWD37U/2021	Illumina NovaSeq 6000	PAIRED	PCR	VIRAL RNA	Severe acute respiratory syndrome coronavirus 2	Homo sapiens	ILLUMINA	2021-04-14	United States	North America	49	3956.44	3735	0.987259	118309456
SRR14330823	PRJNA715749	AMPLICON	SAMN18873128	SRX10685383	USA/MA-CDCBI-CRSP_XUP5M445SJZUGQB4/2021	Illumina NovaSeq 6000	PAIRED	PCR	VIRAL RNA	Severe acute respiratory syndrome coronavirus 2	Homo sapiens	ILLUMINA	2021-04-14	United States	North America	44	3542.88	3234	0.989499	105942844
SRR14330824	PRJNA715749	AMPLICON	SAMN18874233	SRX10685382	USA/MA-CDCBI-CRSP_M22TRY3CMSNUN2WF/2021	Illumina NovaSeq 6000	PAIRED	PCR	VIRAL RNA	Severe acute respiratory syndrome coronavirus 2	Homo sapiens	ILLUMINA	2021-04-14	United States	North America	30	3404.02	3134	0.987861	101790500
SRR14330825	PRJNA715749	AMPLICON	SAMN18874565	SRX10685878	USA/MA-CDCBI-CRSP_66GBNNOZE6IMSXWA/2021	Illumina NovaSeq 6000	PAIRED	PCR	VIRAL RNA	Severe acute respiratory syndrome coronavirus 2	Homo sapiens	ILLUMINA	2021-04-13	United States	North America	47	3681.46	3370	0.994917	110086628
SRR14330826	PRJNA715749	AMPLICON	SAMN18873309	SRX10685877	USA/MA-CDCBI-CRSP_PMDNRH42IMQMBHWE/2021	Illumina NovaSeq 6000	PAIRED	PCR	VIRAL RNA	Severe acute respiratory syndrome coronavirus 2	Homo sapiens	ILLUMINA	2021-04-13	United States	North America	42	2771.49	2441	0.997759	82875955
SRR14330827	PRJNA715749	AMPLICON	SAMN18874486	SRX10685876	USA/MA-CDCBI-CRSP_BHISECJKICPHMLXP/2021	Illumina NovaSeq 6000	PAIRED	PCR	VIRAL RNA	Severe acute respiratory syndrome coronavirus 2	Homo sapiens	ILLUMINA	2021-04-13	United States	North America	51	2955.18	2248	0.979199	88368833
SRR14330829	PRJNA715749	AMPLICON	SAMN18873251	SRX10685874	USA/MA-CDCBI-CRSP_SG6C3V7UYGIKCITW/2021	Illumina NovaSeq 6000	PAIRED	PCR	VIRAL RNA	Severe acute respiratory syndrome coronavirus 2	Homo sapiens	ILLUMINA	2021-04-13	United States	North America	43	3202.08	2778	0.986122	95751859
SRR14330830	PRJNA715749	AMPLICON	SAMN18874388	SRX10685873	USA/MA-CDCBI-CRSP_FOQMYGAKPE5DEFNB/2021	Illumina NovaSeq 6000	PAIRED	PCR	VIRAL RNA	Severe acute respiratory syndrome coronavirus 2	Homo sapiens	ILLUMINA	2021-04-14	United States	North America	29	3259.1	2954	0.991339	97457011
SRR14330831	PRJNA715749	AMPLICON	SAMN18873300	SRX10685872	USA/MA-CDCBI-CRSP_PY2EQDHLVM3DQKOH/2021	Illumina NovaSeq 6000	PAIRED	PCR	VIRAL RNA	Severe acute respiratory syndrome coronavirus 2	Homo sapiens	ILLUMINA	2021-04-13	United States	North America	51	3462.16	3007	0.987894	103528866
SRR14330832	PRJNA715749	AMPLICON	SAMN18874349	SRX10685871	USA/MA-CDCBI-CRSP_H5ZUYIZMBPJQWSKB/2021	Illumina NovaSeq 6000	PAIRED	PCR	VIRAL RNA	Severe acute respiratory syndrome coronavirus 2	Homo sapiens	ILLUMINA	2021-04-14	United States	North America	29	3385.61	3116	0.99582	101240018
SRR14330833	PRJNA715749	AMPLICON	SAMN18874648	SRX10685870	USA/MA-CDCBI-CRSP_2ONGELM2KWZ2AI6Y/2021	Illumina NovaSeq 6000	PAIRED	PCR	VIRAL RNA	Severe acute respiratory syndrome coronavirus 2	Homo sapiens	ILLUMINA	2021-04-13	United States	North America	47	3199.33	2497	0.963917	95669689
SRR14330836	PRJNA715749	AMPLICON	SAMN18874315	SRX10685867	USA/MA-CDCBI-CRSP_IMJF7DXGHFWMW4LP/2021	Illumina NovaSeq 6000	PAIRED	PCR	VIRAL RNA	Severe acute respiratory syndrome coronavirus 2	Homo sapiens	ILLUMINA	2021-04-13	United States	North America	46	3448.31	3171	0.998629	103114708
SRR14330837	PRJNA715749	AMPLICON	SAMN18874364	SRX10685866	USA/MA-CDCBI-CRSP_GPXG7C6HTBJM2JAH/2021	Illumina NovaSeq 6000	PAIRED	PCR	VIRAL RNA	Severe acute respiratory syndrome coronavirus 2	Homo sapiens	ILLUMINA	2021-04-13	United States	North America	45	4333.56	4236	0.998595	129586338
SRR14330838	PRJNA715749	AMPLICON	SAMN18874654	SRX10685865	USA/MA-CDCBI-CRSP_2KFMFUQHMCCMUTOE/2021	Illumina NovaSeq 6000	PAIRED	PCR	VIRAL RNA	Severe acute respiratory syndrome coronavirus 2	Homo sapiens	ILLUMINA	2021-04-13	United States	North America	43	2868.36	2612	0.970204	85772689
SRR14330839	PRJNA715749	AMPLICON	SAMN18874245	SRX10685864	USA/MA-CDCBI-CRSP_LOO5DS2MUPQPDKVM/2021	Illumina NovaSeq 6000	PAIRED	PCR	VIRAL RNA	Severe acute respiratory syndrome coronavirus 2	Homo sapiens	ILLUMINA	2021-04-14	United States	North America	50	4439.56	4500	0.998629	132756091
SRR14330840	PRJNA715749	AMPLICON	SAMN18874620	SRX10685863	USA/MA-CDCBI-CRSP_3PXKMPC7VCSYDC7D/2021	Illumina NovaSeq 6000	PAIRED	PCR	VIRAL RNA	Severe acute respiratory syndrome coronavirus 2	Homo sapiens	ILLUMINA	2021-04-14	United States	North America	36	3855.46	3625	0.998294	115289803
SRR14330842	PRJNA715749	AMPLICON	SAMN18874307	SRX10685861	USA/MA-CDCBI-CRSP_IUKM7YXYNOTZHN5O/2021	Illumina NovaSeq 6000	PAIRED	PCR	VIRAL RNA	Severe acute respiratory syndrome coronavirus 2	Homo sapiens	ILLUMINA	2021-04-13	United States	North America	50	3688.33	3397	0.998562	110292038
SRR14330843	PRJNA715749	AMPLICON	SAMN18874299	SRX10685860	USA/MA-CDCBI-CRSP_JLZ4334ULGUMXN52/2021	Illumina NovaSeq 6000	PAIRED	PCR	VIRAL RNA	Severe acute respiratory syndrome coronavirus 2	Homo sapiens	ILLUMINA	2021-04-13	United States	North America	44	3741.6	3490	0.997693	111885161
SRR14330844	PRJNA715749	AMPLICON	SAMN18873270	SRX10685859	USA/MA-CDCBI-CRSP_RBWXGZCIYGKPVNA7/2021	Illumina NovaSeq 6000	PAIRED	PCR	VIRAL RNA	Severe acute respiratory syndrome coronavirus 2	Homo sapiens	ILLUMINA	2021-04-13	United States	North America	43	3308.37	2840	0.988028	98930295
SRR14330845	PRJNA715749	AMPLICON	SAMN18874455	SRX10685858	USA/MA-CDCBI-CRSP_COPPMQ4TUBMBKHMK/2021	Illumina NovaSeq 6000	PAIRED	PCR	VIRAL RNA	Severe acute respiratory syndrome coronavirus 2	Homo sapiens	ILLUMINA	2021-04-13	United States	North America	39	529.431	424	0.91225	15831582
SRR14330847	PRJNA715749	AMPLICON	SAMN18873213	SRX10685856	USA/MA-CDCBI-CRSP_TQIQBPPETKJJK56Y/2021	Illumina NovaSeq 6000	PAIRED	PCR	VIRAL RNA	Severe acute respiratory syndrome coronavirus 2	Homo sapiens	ILLUMINA	2021-04-13	United States	North America	35	4181.35	3933	0.981373	125034985
SRR14330849	PRJNA715749	AMPLICON	SAMN18874309	SRX10685854	USA/MA-CDCBI-CRSP_ISZRDLEK2NIOC5CW/2021	Illumina NovaSeq 6000	PAIRED	PCR	VIRAL RNA	Severe acute respiratory syndrome coronavirus 2	Homo sapiens	ILLUMINA	2021-04-13	United States	North America	46	3075.71	2730	0.990335	91972980
SRR14330850	PRJNA715749	AMPLICON	SAMN18873294	SRX10685853	USA/MA-CDCBI-CRSP_Q4V3RKVY5M2M4IXC/2021	Illumina NovaSeq 6000	PAIRED	PCR	VIRAL RNA	Severe acute respiratory syndrome coronavirus 2	Homo sapiens	ILLUMINA	2021-04-13	United States	North America	32	3575.49	3305	0.981741	106917974
SRR14330851	PRJNA715749	AMPLICON	SAMN18873084	SRX10685852	USA/MA-CDCBI-CRSP_ZLI4Q5HK62UC6AHU/2021	Illumina NovaSeq 6000	PAIRED	PCR	VIRAL RNA	Severe acute respiratory syndrome coronavirus 2	Homo sapiens	ILLUMINA	2021-04-13	United States	North America	59	3365.35	2562	0.983915	100634005
SRR14330852	PRJNA715749	AMPLICON	SAMN18874336	SRX10685851	USA/MA-CDCBI-CRSP_HS2AQLHUX7P52XEH/2021	Illumina NovaSeq 6000	PAIRED	PCR	VIRAL RNA	Severe acute respiratory syndrome coronavirus 2	Homo sapiens	ILLUMINA	2021-04-13	United States	North America	42	4019.83	3717	0.990503	120204979
SRR14330853	PRJNA715749	AMPLICON	SAMN18873206	SRX10685850	USA/MA-CDCBI-CRSP_UCRJ7BDP6R3ALZNJ/2021	Illumina NovaSeq 6000	PAIRED	PCR	VIRAL RNA	Severe acute respiratory syndrome coronavirus 2	Homo sapiens	ILLUMINA	2021-04-13	United States	North America	44	3961.79	3639	0.983948	118469347
SRR14330854	PRJNA715749	AMPLICON	SAMN18874480	SRX10685849	USA/MA-CDCBI-CRSP_BS7EVC4SPQ7VMSQC/2021	Illumina NovaSeq 6000	PAIRED	PCR	VIRAL RNA	Severe acute respiratory syndrome coronavirus 2	Homo sapiens	ILLUMINA	2021-04-13	United States	North America	44	3006.6	2551	0.978296	89906362
SRR14330855	PRJNA715749	AMPLICON	SAMN18874571	SRX10685848	USA/MA-CDCBI-CRSP_5S4NRLVA6NY2PUJ4/2021	Illumina NovaSeq 6000	PAIRED	PCR	VIRAL RNA	Severe acute respiratory syndrome coronavirus 2	Homo sapiens	ILLUMINA	2021-04-13	United States	North America	43	3417.21	3172	0.970304	102184832
SRR14330856	PRJNA715749	AMPLICON	SAMN18874356	SRX10685847	USA/MA-CDCBI-CRSP_GZPVU6UJECGTCCPN/2021	Illumina NovaSeq 6000	PAIRED	PCR	VIRAL RNA	Severe acute respiratory syndrome coronavirus 2	Homo sapiens	ILLUMINA	2021-04-13	United States	North America	44	3128.76	2809	0.998595	93559241
SRR14330857	PRJNA715749	AMPLICON	SAMN18874332	SRX10685846	USA/MA-CDCBI-CRSP_HUWY4ROT6PAS4635/2021	Illumina NovaSeq 6000	PAIRED	PCR	VIRAL RNA	Severe acute respiratory syndrome coronavirus 2	Homo sapiens	ILLUMINA	2021-04-13	United States	North America	42	2889.86	2240	0.984951	86415462
SRR14330858	PRJNA715749	AMPLICON	SAMN18874374	SRX10685845	USA/MA-CDCBI-CRSP_GCRCK4W7ENCJQ6KQ/2021	Illumina NovaSeq 6000	PAIRED	PCR	VIRAL RNA	Severe acute respiratory syndrome coronavirus 2	Homo sapiens	ILLUMINA	2021-04-14	United States	North America	45	2971.04	2710	0.969435	88843000
SRR14330859	PRJNA715749	AMPLICON	SAMN18874481	SRX10685844	USA/MA-CDCBI-CRSP_BRSO2V56MBYUHJSF/2021	Illumina NovaSeq 6000	PAIRED	PCR	VIRAL RNA	Severe acute respiratory syndrome coronavirus 2	Homo sapiens	ILLUMINA	2021-04-13	United States	North America	42	4177.12	4066	0.988195	124908390
SRR14330860	PRJNA715749	AMPLICON	SAMN18874447	SRX10685843	USA/MA-CDCBI-CRSP_CVOYDBVQPXXNEAKQ/2021	Illumina NovaSeq 6000	PAIRED	PCR	VIRAL RNA	Severe acute respiratory syndrome coronavirus 2	Homo sapiens	ILLUMINA	2021-04-13	United States	North America	67	3100.7	2362	0.968164	92720153
SRR14330861	PRJNA715749	AMPLICON	SAMN18873312	SRX10685842	USA/MA-CDCBI-CRSP_PKEDYW774XUFUBAC/2021	Illumina NovaSeq 6000	PAIRED	PCR	VIRAL RNA	Severe acute respiratory syndrome coronavirus 2	Homo sapiens	ILLUMINA	2021-04-13	United States	North America	44	2682.37	2391	0.990402	80211032
SRR14330862	PRJNA715749	AMPLICON	SAMN18874380	SRX10685841	USA/MA-CDCBI-CRSP_FYQYPX6J36456JQZ/2021	Illumina NovaSeq 6000	PAIRED	PCR	VIRAL RNA	Severe acute respiratory syndrome coronavirus 2	Homo sapiens	ILLUMINA	2021-04-13	United States	North America	26	3172.12	2745	0.982176	94855982
SRR14330863	PRJNA715749	AMPLICON	SAMN18873263	SRX10685840	USA/MA-CDCBI-CRSP_RS4S7YCT2APELDIF/2021	Illumina NovaSeq 6000	PAIRED	PCR	VIRAL RNA	Severe acute respiratory syndrome coronavirus 2	Homo sapiens	ILLUMINA	2021-04-13	United States	North America	44	4019.29	3792	0.998629	120188914
SRR14330865	PRJNA715749	AMPLICON	SAMN18874511	SRX10685838	USA/MA-CDCBI-CRSP_AHL4GUYNEU652K4B/2021	Illumina NovaSeq 6000	PAIRED	PCR	VIRAL RNA	Severe acute respiratory syndrome coronavirus 2	Homo sapiens	ILLUMINA	2021-04-13	United States	North America	35	3716.43	3492	0.987593	111132376
SRR14330866	PRJNA715749	AMPLICON	SAMN18874585	SRX10685837	USA/MA-CDCBI-CRSP_5B2THRPXPML7X4CX/2021	Illumina NovaSeq 6000	PAIRED	PCR	VIRAL RNA	Severe acute respiratory syndrome coronavirus 2	Homo sapiens	ILLUMINA	2021-04-13	United States	North America	62	2803.24	1960	0.966625	83825346
SRR14330867	PRJNA715749	AMPLICON	SAMN18874328	SRX10685836	USA/MA-CDCBI-CRSP_HWGPVK45AZ4UQ2I7/2021	Illumina NovaSeq 6000	PAIRED	PCR	VIRAL RNA	Severe acute respiratory syndrome coronavirus 2	Homo sapiens	ILLUMINA	2021-04-13	United States	North America	52	3669.6	3376	0.988931	109732187
SRR14330868	PRJNA715749	AMPLICON	SAMN18874521	SRX10685835	USA/MA-CDCBI-CRSP_A5XAGSMHARFEZQ62/2021	Illumina NovaSeq 6000	PAIRED	PCR	VIRAL RNA	Severe acute respiratory syndrome coronavirus 2	Homo sapiens	ILLUMINA	2021-04-13	United States	North America	45	3020.75	2719	0.990034	90329476
SRR14330869	PRJNA715749	AMPLICON	SAMN18874650	SRX10685834	USA/MA-CDCBI-CRSP_2ML75JWEF3YN7RKB/2021	Illumina NovaSeq 6000	PAIRED	PCR	VIRAL RNA	Severe acute respiratory syndrome coronavirus 2	Homo sapiens	ILLUMINA	2021-04-14	United States	North America	51	3180.75	2484	0.967997	95114098
SRR14330870	PRJNA715749	AMPLICON	SAMN18874437	SRX10685833	USA/MA-CDCBI-CRSP_DBF2AVPPSROBSTOK/2021	Illumina NovaSeq 6000	PAIRED	PCR	VIRAL RNA	Severe acute respiratory syndrome coronavirus 2	Homo sapiens	ILLUMINA	2021-04-13	United States	North America	64	2426.2	1252	0.947229	72550731
SRR14330871	PRJNA715749	AMPLICON	SAMN18873105	SRX10685832	USA/MA-CDCBI-CRSP_YOMOV3DV2VKCSBNR/2021	Illumina NovaSeq 6000	PAIRED	PCR	VIRAL RNA	Severe acute respiratory syndrome coronavirus 2	Homo sapiens	ILLUMINA	2021-04-14	United States	North America	35	3445.25	2872	0.946661	103023289
SRR14330872	PRJNA715749	AMPLICON	SAMN18874327	SRX10685831	USA/MA-CDCBI-CRSP_HZOLI7YYHIDEQIIX/2021	Illumina NovaSeq 6000	PAIRED	PCR	VIRAL RNA	Severe acute respiratory syndrome coronavirus 2	Homo sapiens	ILLUMINA	2021-04-14	United States	North America	49	4186.73	4032	0.997994	125195675
SRR14330873	PRJNA715749	AMPLICON	SAMN18873260	SRX10685830	USA/MA-CDCBI-CRSP_RVQKDEV2AV3PXNJE/2021	Illumina NovaSeq 6000	PAIRED	PCR	VIRAL RNA	Severe acute respiratory syndrome coronavirus 2	Homo sapiens	ILLUMINA	2021-04-14	United States	North America	34	3065.45	2842	0.978832	91666031
SRR14330874	PRJNA715749	AMPLICON	SAMN18873244	SRX10685829	USA/MA-CDCBI-CRSP_SKKD5GMR3HSLYBGW/2021	Illumina NovaSeq 6000	PAIRED	PCR	VIRAL RNA	Severe acute respiratory syndrome coronavirus 2	Homo sapiens	ILLUMINA	2021-04-14	United States	North America	42	2936.78	2609	0.998562	87818596
SRR14330875	PRJNA715749	AMPLICON	SAMN18873113	SRX10685828	USA/MA-CDCBI-CRSP_YBFJHRRSNIFEG4LW/2021	Illumina NovaSeq 6000	PAIRED	PCR	VIRAL RNA	Severe acute respiratory syndrome coronavirus 2	Homo sapiens	ILLUMINA	2021-04-14	United States	North America	30	3091.71	2847	0.976591	92451551
SRR14330876	PRJNA715749	AMPLICON	SAMN18874260	SRX10685827	USA/MA-CDCBI-CRSP_L3LYKPMFT5BEX3AC/2021	Illumina NovaSeq 6000	PAIRED	PCR	VIRAL RNA	Severe acute respiratory syndrome coronavirus 2	Homo sapiens	ILLUMINA	2021-04-14	United States	North America	51	2735.6	1928	0.95248	81802533
SRR14330877	PRJNA715749	AMPLICON	SAMN18874234	SRX10685826	USA/MA-CDCBI-CRSP_LZQ4G7D5OACVAKWS/2021	Illumina NovaSeq 6000	PAIRED	PCR	VIRAL RNA	Severe acute respiratory syndrome coronavirus 2	Homo sapiens	ILLUMINA	2021-04-14	United States	North America	46	2587.16	1874	0.951744	77363874
SRR14330878	PRJNA715749	AMPLICON	SAMN18874251	SRX10685825	USA/MA-CDCBI-CRSP_LIJ2F26KS4DJP52U/2021	Illumina NovaSeq 6000	PAIRED	PCR	VIRAL RNA	Severe acute respiratory syndrome coronavirus 2	Homo sapiens	ILLUMINA	2021-04-15	United States	North America	41	3160.65	2835	0.989566	94512876
SRR14330879	PRJNA715749	AMPLICON	SAMN18873365	SRX10685824	USA/MA-CDCBI-CRSP_NDGT55XSZRBLH4S4/2021	Illumina NovaSeq 6000	PAIRED	PCR	VIRAL RNA	Severe acute respiratory syndrome coronavirus 2	Homo sapiens	ILLUMINA	2021-04-14	United States	North America	27	3500.96	3201	0.99495	104689103
SRR14330881	PRJNA715749	AMPLICON	SAMN18873216	SRX10685822	USA/MA-CDCBI-CRSP_TP7KX3J2SOVZJVAF/2021	Illumina NovaSeq 6000	PAIRED	PCR	VIRAL RNA	Severe acute respiratory syndrome coronavirus 2	Homo sapiens	ILLUMINA	2021-04-14	United States	North America	26	3093.19	2787	0.99903	92495557
SRR14330882	PRJNA715749	AMPLICON	SAMN18873092	SRX10685821	USA/MA-CDCBI-CRSP_Z5RBWPHTTJHQA75X/2021	Illumina NovaSeq 6000	PAIRED	PCR	VIRAL RNA	Severe acute respiratory syndrome coronavirus 2	Homo sapiens	ILLUMINA	2021-04-14	United States	North America	64	2200.24	1352	0.910678	65793855
SRR14330883	PRJNA715749	AMPLICON	SAMN18874329	SRX10685820	USA/MA-CDCBI-CRSP_HVSWKT3HBZYIANTX/2021	Illumina NovaSeq 6000	PAIRED	PCR	VIRAL RNA	Severe acute respiratory syndrome coronavirus 2	Homo sapiens	ILLUMINA	2021-04-14	United States	North America	66	3035.34	2387	0.96094	90765719
SRR14330884	PRJNA715749	AMPLICON	SAMN18873234	SRX10685819	USA/MA-CDCBI-CRSP_SW223FTGEY5LYPQ7/2021	Illumina NovaSeq 6000	PAIRED	PCR	VIRAL RNA	Severe acute respiratory syndrome coronavirus 2	Homo sapiens	ILLUMINA	2021-04-14	United States	North America	46	3524.16	3151	0.98659	105383060
SRR14330885	PRJNA715749	AMPLICON	SAMN18873124	SRX10685818	USA/MA-CDCBI-CRSP_XZNU34OLRXLGYCPZ/2021	Illumina NovaSeq 6000	PAIRED	PCR	VIRAL RNA	Severe acute respiratory syndrome coronavirus 2	Homo sapiens	ILLUMINA	2021-04-14	United States	North America	47	4065.41	3939	0.992977	121568078
SRR14330886	PRJNA715749	AMPLICON	SAMN18873115	SRX10685817	USA/MA-CDCBI-CRSP_YAS3HNWL6RA5T3JM/2021	Illumina NovaSeq 6000	PAIRED	PCR	VIRAL RNA	Severe acute respiratory syndrome coronavirus 2	Homo sapiens	ILLUMINA	2021-04-14	United States	North America	43	3931.4	3735	0.981808	117560679
SRR14330887	PRJNA715749	AMPLICON	SAMN18874371	SRX10685816	USA/MA-CDCBI-CRSP_GGE3GKQMPB3UMOH5/2021	Illumina NovaSeq 6000	PAIRED	PCR	VIRAL RNA	Severe acute respiratory syndrome coronavirus 2	Homo sapiens	ILLUMINA	2021-04-14	United States	North America	44	3014.74	2716	0.98669	90149740
SRR14330888	PRJNA715749	AMPLICON	SAMN18874363	SRX10685815	USA/MA-CDCBI-CRSP_GR6GEWC2YA67RWBS/2021	Illumina NovaSeq 6000	PAIRED	PCR	VIRAL RNA	Severe acute respiratory syndrome coronavirus 2	Homo sapiens	ILLUMINA	2021-04-14	United States	North America	46	2908.72	2528	0.995485	86979373
SRR14330889	PRJNA715749	AMPLICON	SAMN18874569	SRX10685814	USA/MA-CDCBI-CRSP_5WHBAWDXX6HT4UQE/2021	Illumina NovaSeq 6000	PAIRED	PCR	VIRAL RNA	Severe acute respiratory syndrome coronavirus 2	Homo sapiens	ILLUMINA	2021-04-14	United States	North America	40	3632.34	3505	0.970973	108618009
SRR14330890	PRJNA715749	AMPLICON	SAMN18873144	SRX10685813	USA/MA-CDCBI-CRSP_X6BNZ6QVW6FGRPNR/2021	Illumina NovaSeq 6000	PAIRED	PCR	VIRAL RNA	Severe acute respiratory syndrome coronavirus 2	Homo sapiens	ILLUMINA	2021-04-14	United States	North America	44	3721.05	3326	0.99087	111270578
SRR14330891	PRJNA715749	AMPLICON	SAMN18873329	SRX10685812	USA/MA-CDCBI-CRSP_OY34Y7DYH4WIEWFH/2021	Illumina NovaSeq 6000	PAIRED	PCR	VIRAL RNA	Severe acute respiratory syndrome coronavirus 2	Homo sapiens	ILLUMINA	2021-04-14	United States	North America	46	2862.07	2536	0.998395	85584491
SRR14330892	PRJNA715749	AMPLICON	SAMN18873136	SRX10685811	USA/MA-CDCBI-CRSP_XMQ3JBABR3C65RQ4/2021	Illumina NovaSeq 6000	PAIRED	PCR	VIRAL RNA	Severe acute respiratory syndrome coronavirus 2	Homo sapiens	ILLUMINA	2021-04-15	United States	North America	50	4619.47	4691	0.998562	138136069
SRR14330893	PRJNA715749	AMPLICON	SAMN18874279	SRX10685810	USA/MA-CDCBI-CRSP_KGNF62HZPUU473NZ/2021	Illumina NovaSeq 6000	PAIRED	PCR	VIRAL RNA	Severe acute respiratory syndrome coronavirus 2	Homo sapiens	ILLUMINA	2021-04-15	United States	North America	42	3036.05	2775	0.960974	90787071
SRR14330894	PRJNA715749	AMPLICON	SAMN18873242	SRX10685809	USA/MA-CDCBI-CRSP_SOJUSBFCHWTWNI2E/2021	Illumina NovaSeq 6000	PAIRED	PCR	VIRAL RNA	Severe acute respiratory syndrome coronavirus 2	Homo sapiens	ILLUMINA	2021-04-15	United States	North America	43	3793.73	3533	0.962679	113443821
SRR14330895	PRJNA715749	AMPLICON	SAMN18874532	SRX10685808	USA/MA-CDCBI-CRSP_7T576UYJ76PAHKLA/2021	Illumina NovaSeq 6000	PAIRED	PCR	VIRAL RNA	Severe acute respiratory syndrome coronavirus 2	Homo sapiens	ILLUMINA	2021-04-14	United States	North America	44	2974.51	2652	0.987493	88946907
SRR14330897	PRJNA715749	AMPLICON	SAMN18873086	SRX10685806	USA/MA-CDCBI-CRSP_ZEQMT2RFIWSXNTGW/2021	Illumina NovaSeq 6000	PAIRED	PCR	VIRAL RNA	Severe acute respiratory syndrome coronavirus 2	Homo sapiens	ILLUMINA	2021-04-14	United States	North America	32	2516.54	2104	0.979801	75252204
SRR14330898	PRJNA715749	AMPLICON	SAMN18873151	SRX10685805	USA/MA-CDCBI-CRSP_WVC2VFLEPSARJ6YK/2021	Illumina NovaSeq 6000	PAIRED	PCR	VIRAL RNA	Severe acute respiratory syndrome coronavirus 2	Homo sapiens	ILLUMINA	2021-04-14	United States	North America	53	3391.83	3100	0.997927	101425794
SRR14330899	PRJNA715749	AMPLICON	SAMN18873178	SRX10685804	USA/MA-CDCBI-CRSP_VQ3JU3L6GBN7GZKJ/2021	Illumina NovaSeq 6000	PAIRED	PCR	VIRAL RNA	Severe acute respiratory syndrome coronavirus 2	Homo sapiens	ILLUMINA	2021-04-14	United States	North America	35	3107.99	2848	0.982008	92938357
SRR14330900	PRJNA715749	AMPLICON	SAMN18874645	SRX10685803	USA/MA-CDCBI-CRSP_2UFSQ7PAOIJDGKXE/2021	Illumina NovaSeq 6000	PAIRED	PCR	VIRAL RNA	Severe acute respiratory syndrome coronavirus 2	Homo sapiens	ILLUMINA	2021-04-14	United States	North America	36	3102.38	2758	0.979734	92770490
SRR14330901	PRJNA715749	AMPLICON	SAMN18873169	SRX10685802	USA/MA-CDCBI-CRSP_W7NALBZGFQEFWYOU/2021	Illumina NovaSeq 6000	PAIRED	PCR	VIRAL RNA	Severe acute respiratory syndrome coronavirus 2	Homo sapiens	ILLUMINA	2021-04-14	United States	North America	42	3179.69	2863	0.969702	95082169
SRR14330902	PRJNA715749	AMPLICON	SAMN18873367	SRX10685801	USA/MA-CDCBI-CRSP_NAION2DTXTO4XTQJ/2021	Illumina NovaSeq 6000	PAIRED	PCR	VIRAL RNA	Severe acute respiratory syndrome coronavirus 2	Homo sapiens	ILLUMINA	2021-04-14	United States	North America	31	2950.23	2455	0.986557	88220831
SRR14330903	PRJNA715749	AMPLICON	SAMN18873239	SRX10685800	USA/MA-CDCBI-CRSP_SSHMIKDC6JFE7ZU4/2021	Illumina NovaSeq 6000	PAIRED	PCR	VIRAL RNA	Severe acute respiratory syndrome coronavirus 2	Homo sapiens	ILLUMINA	2021-04-14	United States	North America	30	3086.75	2670	0.994716	92303212
SRR14330904	PRJNA715749	AMPLICON	SAMN18873301	SRX10685799	USA/MA-CDCBI-CRSP_PXTDS2BPBAEDSDXN/2021	Illumina NovaSeq 6000	PAIRED	PCR	VIRAL RNA	Severe acute respiratory syndrome coronavirus 2	Homo sapiens	ILLUMINA	2021-04-14	United States	North America	47	3352.33	3068	0.998529	100244752
SRR14330905	PRJNA715749	AMPLICON	SAMN18874411	SRX10685798	USA/MA-CDCBI-CRSP_EJB3JJ2ZILXUMHFL/2021	Illumina NovaSeq 6000	PAIRED	PCR	VIRAL RNA	Severe acute respiratory syndrome coronavirus 2	Homo sapiens	ILLUMINA	2021-04-14	United States	North America	33	3436.06	3153	0.970739	102748363
SRR14330906	PRJNA715749	AMPLICON	SAMN18873177	SRX10685797	USA/MA-CDCBI-CRSP_VQRSK5R7GUN2SI53/2021	Illumina NovaSeq 6000	PAIRED	PCR	VIRAL RNA	Severe acute respiratory syndrome coronavirus 2	Homo sapiens	ILLUMINA	2021-04-14	United States	North America	47	3998.78	3840	0.985219	119575599
SRR14330907	PRJNA715749	AMPLICON	SAMN18873345	SRX10685796	USA/MA-CDCBI-CRSP_ODT3RVU5IDFYTDTI/2021	Illumina NovaSeq 6000	PAIRED	PCR	VIRAL RNA	Severe acute respiratory syndrome coronavirus 2	Homo sapiens	ILLUMINA	2021-04-14	United States	North America	32	2643.14	2398	0.954386	79037843
SRR14330908	PRJNA715749	AMPLICON	SAMN18874523	SRX10685795	USA/MA-CDCBI-CRSP_7ZOQSVLSWDIZB5FV/2021	Illumina NovaSeq 6000	PAIRED	PCR	VIRAL RNA	Severe acute respiratory syndrome coronavirus 2	Homo sapiens	ILLUMINA	2021-04-14	United States	North America	41	3629.49	3253	0.98455	108532563
SRR14330909	PRJNA715749	AMPLICON	SAMN18874415	SRX10685794	USA/MA-CDCBI-CRSP_EDCX65JMIIDVA3UY/2021	Illumina NovaSeq 6000	PAIRED	PCR	VIRAL RNA	Severe acute respiratory syndrome coronavirus 2	Homo sapiens	ILLUMINA	2021-04-14	United States	North America	56	3450.17	2912	0.988229	103170506
SRR14330910	PRJNA715749	AMPLICON	SAMN18873339	SRX10685793	USA/MA-CDCBI-CRSP_OIUTWTVUTVQDKC7S/2021	Illumina NovaSeq 6000	PAIRED	PCR	VIRAL RNA	Severe acute respiratory syndrome coronavirus 2	Homo sapiens	ILLUMINA	2021-04-14	United States	North America	31	3327.8	3054	0.991606	99511176
SRR14330911	PRJNA715749	AMPLICON	SAMN18874230	SRX10685792	USA/MA-CDCBI-CRSP_M6M5S7LWPFZIBIVD/2021	Illumina NovaSeq 6000	PAIRED	PCR	VIRAL RNA	Severe acute respiratory syndrome coronavirus 2	Homo sapiens	ILLUMINA	2021-04-14	United States	North America	32	3697.33	3519	0.971441	110561150
SRR14330912	PRJNA715749	AMPLICON	SAMN18874524	SRX10685791	USA/MA-CDCBI-CRSP_7XJ2RGIKL2BB22N3/2021	Illumina NovaSeq 6000	PAIRED	PCR	VIRAL RNA	Severe acute respiratory syndrome coronavirus 2	Homo sapiens	ILLUMINA	2021-04-14	United States	North America	47	2643.12	2354	0.987192	79037100
SRR14330913	PRJNA715749	AMPLICON	SAMN18873096	SRX10685790	USA/MA-CDCBI-CRSP_YWUJ67F4G2GWOOXK/2021	Illumina NovaSeq 6000	PAIRED	PCR	VIRAL RNA	Severe acute respiratory syndrome coronavirus 2	Homo sapiens	ILLUMINA	2021-04-14	United States	North America	28	2614.39	2241	0.988128	78178007
SRR14330914	PRJNA715749	AMPLICON	SAMN18873825	SRX10685789	USA/MA-CDCBI-CRSP_MRUMTLVOME3WJFXU/2021	Illumina NovaSeq 6000	PAIRED	PCR	VIRAL RNA	Severe acute respiratory syndrome coronavirus 2	Homo sapiens	ILLUMINA	2021-04-14	United States	North America	51	2514.29	1615	0.943818	75184940
SRR14330915	PRJNA715749	AMPLICON	SAMN18874304	SRX10685788	USA/MA-CDCBI-CRSP_IYBGB34EUBAVLCOA/2021	Illumina NovaSeq 6000	PAIRED	PCR	VIRAL RNA	Severe acute respiratory syndrome coronavirus 2	Homo sapiens	ILLUMINA	2021-04-14	United States	North America	60	2552.59	1536	0.930107	76330108
SRR14330916	PRJNA715749	AMPLICON	SAMN18874510	SRX10685787	USA/MA-CDCBI-CRSP_AHY4SM46DFYSMQD5/2021	Illumina NovaSeq 6000	PAIRED	PCR	VIRAL RNA	Severe acute respiratory syndrome coronavirus 2	Homo sapiens	ILLUMINA	2021-04-14	United States	North America	43	3531.89	3294	0.971441	105614084
SRR14330917	PRJNA715749	AMPLICON	SAMN18874297	SRX10685786	USA/MA-CDCBI-CRSP_JQUVUICWMCLXSTKX/2021	Illumina NovaSeq 6000	PAIRED	PCR	VIRAL RNA	Severe acute respiratory syndrome coronavirus 2	Homo sapiens	ILLUMINA	2021-04-14	United States	North America	43	3353.01	3058	0.998395	100264946
SRR14330918	PRJNA715749	AMPLICON	SAMN18873158	SRX10685785	USA/MA-CDCBI-CRSP_WQCC43QALK7YSYAT/2021	Illumina NovaSeq 6000	PAIRED	PCR	VIRAL RNA	Severe acute respiratory syndrome coronavirus 2	Homo sapiens	ILLUMINA	2021-04-14	United States	North America	46	3956.34	3777	0.985988	118306307
SRR14330919	PRJNA715749	AMPLICON	SAMN18873200	SRX10685784	USA/MA-CDCBI-CRSP_UJOEJTMN5JE3FXG7/2021	Illumina NovaSeq 6000	PAIRED	PCR	VIRAL RNA	Severe acute respiratory syndrome coronavirus 2	Homo sapiens	ILLUMINA	2021-04-14	United States	North America	37	2898.13	2543	0.994348	86662905
SRR14330920	PRJNA715749	AMPLICON	SAMN18874566	SRX10685783	USA/MA-CDCBI-CRSP_65WFDHUQRZDN5IXE/2021	Illumina NovaSeq 6000	PAIRED	PCR	VIRAL RNA	Severe acute respiratory syndrome coronavirus 2	Homo sapiens	ILLUMINA	2021-04-14	United States	North America	54	3255.81	2600	0.987526	97358503
SRR14330921	PRJNA715749	AMPLICON	SAMN18873366	SRX10685782	USA/MA-CDCBI-CRSP_NAVK5FQEOT5UTXJS/2021	Illumina NovaSeq 6000	PAIRED	PCR	VIRAL RNA	Severe acute respiratory syndrome coronavirus 2	Homo sapiens	ILLUMINA	2021-04-14	United States	North America	44	721.454	594	0.965187	21573631
SRR14330924	PRJNA715749	AMPLICON	SAMN18873222	SRX10685779	USA/MA-CDCBI-CRSP_TFWPCKAWRIAXS2S2/2021	Illumina NovaSeq 6000	PAIRED	PCR	VIRAL RNA	Severe acute respiratory syndrome coronavirus 2	Homo sapiens	ILLUMINA	2021-04-14	United States	North America	47	3424.46	2912	0.970237	102401773
SRR14330926	PRJNA715749	AMPLICON	SAMN18874253	SRX10685777	USA/MA-CDCBI-CRSP_LEFA7CKSYXPR64SC/2021	Illumina NovaSeq 6000	PAIRED	PCR	VIRAL RNA	Severe acute respiratory syndrome coronavirus 2	Homo sapiens	ILLUMINA	2021-04-14	United States	North America	37	3834.54	3735	0.971775	114664189
SRR14330927	PRJNA715749	AMPLICON	SAMN18873132	SRX10685776	USA/MA-CDCBI-CRSP_XPXXSXK2E2LNFD3G/2021	Illumina NovaSeq 6000	PAIRED	PCR	VIRAL RNA	Severe acute respiratory syndrome coronavirus 2	Homo sapiens	ILLUMINA	2021-04-14	United States	North America	41	3893.23	3740	0.967829	116419170
SRR14330928	PRJNA715749	AMPLICON	SAMN18873334	SRX10685775	USA/MA-CDCBI-CRSP_OTCXC2YADXRIO3S3/2021	Illumina NovaSeq 6000	PAIRED	PCR	VIRAL RNA	Severe acute respiratory syndrome coronavirus 2	Homo sapiens	ILLUMINA	2021-04-14	United States	North America	27	2420.4	2044	0.989332	72377167
SRR14330929	PRJNA715749	AMPLICON	SAMN18873078	SRX10685774	USA/MA-CDCBI-CRSP_ZXVQEVEFKCQJQ6O7/2021	Illumina NovaSeq 6000	PAIRED	PCR	VIRAL RNA	Severe acute respiratory syndrome coronavirus 2	Homo sapiens	ILLUMINA	2021-04-14	United States	North America	27	3214.41	3021	0.998997	96120608
SRR14330931	PRJNA715749	AMPLICON	SAMN18874536	SRX10685772	USA/MA-CDCBI-CRSP_7LX3I2P3CNM24ORR/2021	Illumina NovaSeq 6000	PAIRED	PCR	VIRAL RNA	Severe acute respiratory syndrome coronavirus 2	Homo sapiens	ILLUMINA	2021-04-14	United States	North America	28	3750.36	3471	0.988697	112146892
SRR14330932	PRJNA715749	AMPLICON	SAMN18874264	SRX10685771	USA/MA-CDCBI-CRSP_KW33TRZVY5UZWZDH/2021	Illumina NovaSeq 6000	PAIRED	PCR	VIRAL RNA	Severe acute respiratory syndrome coronavirus 2	Homo sapiens	ILLUMINA	2021-04-14	United States	North America	41	2812.68	2557	0.967328	84107454
SRR14330933	PRJNA715749	AMPLICON	SAMN18874426	SRX10685770	USA/MA-CDCBI-CRSP_DWTLB525L2PA5UTA/2021	Illumina NovaSeq 6000	PAIRED	PCR	VIRAL RNA	Severe acute respiratory syndrome coronavirus 2	Homo sapiens	ILLUMINA	2021-04-14	United States	North America	44	2480.73	2124	0.97425	74181287
SRR14330934	PRJNA715749	AMPLICON	SAMN18874503	SRX10685769	USA/MA-CDCBI-CRSP_APETXMY6Z334JK4E/2021	Illumina NovaSeq 6000	PAIRED	PCR	VIRAL RNA	Severe acute respiratory syndrome coronavirus 2	Homo sapiens	ILLUMINA	2021-04-14	United States	North America	41	2743.29	2515	0.972578	82032600
SRR14330935	PRJNA715749	AMPLICON	SAMN18874619	SRX10685768	USA/MA-CDCBI-CRSP_3Q4PCUU5WNIL74N4/2021	Illumina NovaSeq 6000	PAIRED	PCR	VIRAL RNA	Severe acute respiratory syndrome coronavirus 2	Homo sapiens	ILLUMINA	2021-04-14	United States	North America	33	4163.54	4027	0.99893	124502351
SRR14330936	PRJNA715749	AMPLICON	SAMN18874508	SRX10685767	USA/MA-CDCBI-CRSP_AIQSFTIM6LWRRO3C/2021	Illumina NovaSeq 6000	PAIRED	PCR	VIRAL RNA	Severe acute respiratory syndrome coronavirus 2	Homo sapiens	ILLUMINA	2021-04-14	United States	North America	27	3353.34	3043	0.99893	100275044
SRR14330937	PRJNA715749	AMPLICON	SAMN18873201	SRX10685766	USA/MA-CDCBI-CRSP_UJBECFU5YW2MJ32M/2021	Illumina NovaSeq 6000	PAIRED	PCR	VIRAL RNA	Severe acute respiratory syndrome coronavirus 2	Homo sapiens	ILLUMINA	2021-04-14	United States	North America	28	3450.29	3086	0.981306	103174043
SRR14330938	PRJNA715749	AMPLICON	SAMN18873110	SRX10685765	USA/MA-CDCBI-CRSP_YHYDY6ZW4INMAHLZ/2021	Illumina NovaSeq 6000	PAIRED	PCR	VIRAL RNA	Severe acute respiratory syndrome coronavirus 2	Homo sapiens	ILLUMINA	2021-04-14	United States	North America	44	3971.43	3866	0.960104	118757701
SRR14330939	PRJNA715749	AMPLICON	SAMN18874596	SRX10685764	USA/MA-CDCBI-CRSP_4RVHBPCHS5P5KAND/2021	Illumina NovaSeq 6000	PAIRED	PCR	VIRAL RNA	Severe acute respiratory syndrome coronavirus 2	Homo sapiens	ILLUMINA	2021-04-14	United States	North America	46	4045.67	3935	0.967328	120977608
SRR14330940	PRJNA715749	AMPLICON	SAMN18874258	SRX10685763	USA/MA-CDCBI-CRSP_LCIY2H7VEHDLURM4/2021	Illumina NovaSeq 6000	PAIRED	PCR	VIRAL RNA	Severe acute respiratory syndrome coronavirus 2	Homo sapiens	ILLUMINA	2021-04-14	United States	North America	40	3240.23	2790	0.990837	96892653
SRR14330941	PRJNA715749	AMPLICON	SAMN18874438	SRX10685762	USA/MA-CDCBI-CRSP_DB3B3SOZSGQ3E62P/2021	Illumina NovaSeq 6000	PAIRED	PCR	VIRAL RNA	Severe acute respiratory syndrome coronavirus 2	Homo sapiens	ILLUMINA	2021-04-14	United States	North America	37	3207.19	2920	0.99893	95904579
SRR14330942	PRJNA715749	AMPLICON	SAMN18874318	SRX10685761	USA/MA-CDCBI-CRSP_IKZGMEGBAKTCULXT/2021	Illumina NovaSeq 6000	PAIRED	PCR	VIRAL RNA	Severe acute respiratory syndrome coronavirus 2	Homo sapiens	ILLUMINA	2021-04-14	United States	North America	45	3429.61	3085	0.989566	102555621
SRR14330943	PRJNA715749	AMPLICON	SAMN18874651	SRX10685760	USA/MA-CDCBI-CRSP_2MADSUY3J2Q5MSPG/2021	Illumina NovaSeq 6000	PAIRED	PCR	VIRAL RNA	Severe acute respiratory syndrome coronavirus 2	Homo sapiens	ILLUMINA	2021-04-14	United States	North America	48	3433.17	3131	0.993713	102662196
SRR14330944	PRJNA715749	AMPLICON	SAMN18874534	SRX10685759	USA/MA-CDCBI-CRSP_7OQIIR6UWIGGULTN/2021	Illumina NovaSeq 6000	PAIRED	PCR	VIRAL RNA	Severe acute respiratory syndrome coronavirus 2	Homo sapiens	ILLUMINA	2021-04-14	United States	North America	51	2878.7	2144	0.978698	86081699
SRR14330945	PRJNA715749	AMPLICON	SAMN18874618	SRX10685758	USA/MA-CDCBI-CRSP_3QAXYYYTFE5WWWN4/2021	Illumina NovaSeq 6000	PAIRED	PCR	VIRAL RNA	Severe acute respiratory syndrome coronavirus 2	Homo sapiens	ILLUMINA	2021-04-14	United States	North America	91	3153.04	2236	0.97017	94285279
SRR14330946	PRJNA715749	AMPLICON	SAMN18874399	SRX10685757	USA/MA-CDCBI-CRSP_F5UPLWZHKHTM3A6A/2021	Illumina NovaSeq 6000	PAIRED	PCR	VIRAL RNA	Severe acute respiratory syndrome coronavirus 2	Homo sapiens	ILLUMINA	2021-04-14	United States	North America	31	2813.71	2114	0.974752	84138323
SRR14330947	PRJNA715749	AMPLICON	SAMN18873325	SRX10685756	USA/MA-CDCBI-CRSP_OZUVTMLEDJCQUT4Y/2021	Illumina NovaSeq 6000	PAIRED	PCR	VIRAL RNA	Severe acute respiratory syndrome coronavirus 2	Homo sapiens	ILLUMINA	2021-04-14	United States	North America	44	3459.45	3193	0.988162	103447893
SRR14330948	PRJNA715749	AMPLICON	SAMN18874382	SRX10685755	USA/MA-CDCBI-CRSP_FW7LYLOXKOIVEW4H/2021	Illumina NovaSeq 6000	PAIRED	PCR	VIRAL RNA	Severe acute respiratory syndrome coronavirus 2	Homo sapiens	ILLUMINA	2021-04-14	United States	North America	45	3402.46	3076	0.986523	101743714
SRR14330950	PRJNA715749	AMPLICON	SAMN18874626	SRX10685753	USA/MA-CDCBI-CRSP_3FRTBTPVRMK7LJKI/2021	Illumina NovaSeq 6000	PAIRED	PCR	VIRAL RNA	Severe acute respiratory syndrome coronavirus 2	Homo sapiens	ILLUMINA	2021-04-14	United States	North America	46	3683.71	3448	0.998629	110153957
SRR14330951	PRJNA715749	AMPLICON	SAMN18874467	SRX10685752	USA/MA-CDCBI-CRSP_C6E3RKQ7ISCT2P5R/2021	Illumina NovaSeq 6000	PAIRED	PCR	VIRAL RNA	Severe acute respiratory syndrome coronavirus 2	Homo sapiens	ILLUMINA	2021-04-14	United States	North America	41	3145.84	2888	0.971842	94070146
SRR14330952	PRJNA715749	AMPLICON	SAMN18873149	SRX10685751	USA/MA-CDCBI-CRSP_WWZGMRN65EBU6MSN/2021	Illumina NovaSeq 6000	PAIRED	PCR	VIRAL RNA	Severe acute respiratory syndrome coronavirus 2	Homo sapiens	ILLUMINA	2021-04-14	United States	North America	23	3020.1	2769	0.99903	90310120
SRR14330953	PRJNA715749	AMPLICON	SAMN18874296	SRX10685750	USA/MA-CDCBI-CRSP_JXQDJ4F36IBJVSIN/2021	Illumina NovaSeq 6000	PAIRED	PCR	VIRAL RNA	Severe acute respiratory syndrome coronavirus 2	Homo sapiens	ILLUMINA	2021-04-14	United States	North America	34	3299.81	3105	0.986858	98674094
SRR14330954	PRJNA715749	AMPLICON	SAMN18873336	SRX10685749	USA/MA-CDCBI-CRSP_ONPMGJ3G2CC4I4P6/2021	Illumina NovaSeq 6000	PAIRED	PCR	VIRAL RNA	Severe acute respiratory syndrome coronavirus 2	Homo sapiens	ILLUMINA	2021-04-14	United States	North America	47	2849.25	2563	0.983513	85201129
SRR14330955	PRJNA715749	AMPLICON	SAMN18873248	SRX10685748	USA/MA-CDCBI-CRSP_SHYKAUHUILZTED36/2021	Illumina NovaSeq 6000	PAIRED	PCR	VIRAL RNA	Severe acute respiratory syndrome coronavirus 2	Homo sapiens	ILLUMINA	2021-04-14	United States	North America	38	3562.79	3368	0.991941	106538192
SRR14330956	PRJNA715749	AMPLICON	SAMN18873323	SRX10685747	USA/MA-CDCBI-CRSP_P4KENN7KQVYQRIUJ/2021	Illumina NovaSeq 6000	PAIRED	PCR	VIRAL RNA	Severe acute respiratory syndrome coronavirus 2	Homo sapiens	ILLUMINA	2021-04-14	United States	North America	30	2777.63	2497	0.980236	83059512
SRR14330957	PRJNA715749	AMPLICON	SAMN18874518	SRX10685746	USA/MA-CDCBI-CRSP_AB7VWKDSDOCWLVJ2/2021	Illumina NovaSeq 6000	PAIRED	PCR	VIRAL RNA	Severe acute respiratory syndrome coronavirus 2	Homo sapiens	ILLUMINA	2021-04-14	United States	North America	30	3230.43	2954	0.971775	96599593
SRR14330958	PRJNA715749	AMPLICON	SAMN18873353	SRX10685745	USA/MA-CDCBI-CRSP_NVCODJILPME75OYS/2021	Illumina NovaSeq 6000	PAIRED	PCR	VIRAL RNA	Severe acute respiratory syndrome coronavirus 2	Homo sapiens	ILLUMINA	2021-04-14	United States	North America	36	3078.64	2822	0.987058	92060542
SRR14330964	PRJNA715749	AMPLICON	SAMN18874355	SRX10685739	USA/MA-CDCBI-CRSP_H2EJKCVSXZ3W7Q6K/2021	Illumina NovaSeq 6000	PAIRED	PCR	VIRAL RNA	Severe acute respiratory syndrome coronavirus 2	Homo sapiens	ILLUMINA	2021-04-14	United States	North America	54	2652.42	1778	0.929673	79315215
SRR14330965	PRJNA715749	AMPLICON	SAMN18873293	SRX10685738	USA/MA-CDCBI-CRSP_Q54MTW5TSKNXG5CG/2021	Illumina NovaSeq 6000	PAIRED	PCR	VIRAL RNA	Severe acute respiratory syndrome coronavirus 2	Homo sapiens	ILLUMINA	2021-04-14	United States	North America	33	2731.44	2103	0.967896	81678220
SRR14330966	PRJNA715749	AMPLICON	SAMN18873302	SRX10685737	USA/MA-CDCBI-CRSP_PVR2FLNH3ZYSUNUU/2021	Illumina NovaSeq 6000	PAIRED	PCR	VIRAL RNA	Severe acute respiratory syndrome coronavirus 2	Homo sapiens	ILLUMINA	2021-04-14	United States	North America	39	2069.47	1824	0.938468	61883248
SRR14330968	PRJNA715749	AMPLICON	SAMN18873182	SRX10685735	USA/MA-CDCBI-CRSP_VFIKN6CX3QHHGWIA/2021	Illumina NovaSeq 6000	PAIRED	PCR	VIRAL RNA	Severe acute respiratory syndrome coronavirus 2	Homo sapiens	ILLUMINA	2021-04-14	United States	North America	34	4297.13	4019	0.995084	128496935
SRR14330969	PRJNA715749	AMPLICON	SAMN18873310	SRX10685734	USA/MA-CDCBI-CRSP_PM3NZB5WI4E23JHF/2021	Illumina NovaSeq 6000	PAIRED	PCR	VIRAL RNA	Severe acute respiratory syndrome coronavirus 2	Homo sapiens	ILLUMINA	2021-04-14	United States	North America	40	2908.77	2384	0.983079	86981026
SRR14330970	PRJNA715749	AMPLICON	SAMN18873331	SRX10685733	USA/MA-CDCBI-CRSP_OWEKDYNLY73ZVICI/2021	Illumina NovaSeq 6000	PAIRED	PCR	VIRAL RNA	Severe acute respiratory syndrome coronavirus 2	Homo sapiens	ILLUMINA	2021-04-14	United States	North America	45	3484.37	3205	0.972712	104193214
SRR14330971	PRJNA715749	AMPLICON	SAMN18873101	SRX10685732	USA/MA-CDCBI-CRSP_YQVVJC2Y5S5UL4ZE/2021	Illumina NovaSeq 6000	PAIRED	PCR	VIRAL RNA	Severe acute respiratory syndrome coronavirus 2	Homo sapiens	ILLUMINA	2021-04-14	United States	North America	42	2572.04	1989	0.932615	76911791
SRR14330972	PRJNA715749	AMPLICON	SAMN18873296	SRX10685731	USA/MA-CDCBI-CRSP_Q4JCIZJRQANEI43R/2021	Illumina NovaSeq 6000	PAIRED	PCR	VIRAL RNA	Severe acute respiratory syndrome coronavirus 2	Homo sapiens	ILLUMINA	2021-04-14	United States	North America	54	2813.81	2055	0.949403	84141254
SRR14330973	PRJNA715749	AMPLICON	SAMN18874369	SRX10685730	USA/MA-CDCBI-CRSP_GKZNFWCX7QJPTBDP/2021	Illumina NovaSeq 6000	PAIRED	PCR	VIRAL RNA	Severe acute respiratory syndrome coronavirus 2	Homo sapiens	ILLUMINA	2021-04-14	United States	North America	36	3281.47	3020	0.989031	98125653
SRR14330974	PRJNA715749	AMPLICON	SAMN18873098	SRX10685729	USA/MA-CDCBI-CRSP_YTKNNITR5BAY2RPV/2021	Illumina NovaSeq 6000	PAIRED	PCR	VIRAL RNA	Severe acute respiratory syndrome coronavirus 2	Homo sapiens	ILLUMINA	2021-04-14	United States	North America	42	4048.04	3803	0.998662	121048501
SRR14330975	PRJNA715749	AMPLICON	SAMN18873167	SRX10685728	USA/MA-CDCBI-CRSP_WCEGSLJEVAQJEVCE/2021	Illumina NovaSeq 6000	PAIRED	PCR	VIRAL RNA	Severe acute respiratory syndrome coronavirus 2	Homo sapiens	ILLUMINA	2021-04-14	United States	North America	39	3686.72	3501	0.988162	110244061
SRR14330976	PRJNA715749	AMPLICON	SAMN18874362	SRX10685727	USA/MA-CDCBI-CRSP_GRP5MYVQ5V6ISDRJ/2021	Illumina NovaSeq 6000	PAIRED	PCR	VIRAL RNA	Severe acute respiratory syndrome coronavirus 2	Homo sapiens	ILLUMINA	2021-04-14	United States	North America	54	3214.01	2356	0.979969	96108481
SRR14330977	PRJNA715749	AMPLICON	SAMN18874393	SRX10685726	USA/MA-CDCBI-CRSP_FDGOKT2GMSKOFHA3/2021	Illumina NovaSeq 6000	PAIRED	PCR	VIRAL RNA	Severe acute respiratory syndrome coronavirus 2	Homo sapiens	ILLUMINA	2021-04-14	United States	North America	40	3113.34	2816	0.998261	93098142
SRR14330978	PRJNA715749	AMPLICON	SAMN18873261	SRX10685725	USA/MA-CDCBI-CRSP_RUIT2VBTJDTZS4K5/2021	Illumina NovaSeq 6000	PAIRED	PCR	VIRAL RNA	Severe acute respiratory syndrome coronavirus 2	Homo sapiens	ILLUMINA	2021-04-14	United States	North America	42	3277.27	2890	0.991773	98000162
SRR14330980	PRJNA715749	AMPLICON	SAMN18874452	SRX10685723	USA/MA-CDCBI-CRSP_CSOZWFS6HETB3QNF/2021	Illumina NovaSeq 6000	PAIRED	PCR	VIRAL RNA	Severe acute respiratory syndrome coronavirus 2	Homo sapiens	ILLUMINA	2021-04-14	United States	North America	45	2888.21	2606	0.991205	86366101
SRR14330981	PRJNA715749	AMPLICON	SAMN18874442	SRX10685722	USA/MA-CDCBI-CRSP_D3EMTEQ3ELREDSDK/2021	Illumina NovaSeq 6000	PAIRED	PCR	VIRAL RNA	Severe acute respiratory syndrome coronavirus 2	Homo sapiens	ILLUMINA	2021-04-14	United States	North America	53	2428.44	1315	0.918303	72617655
SRR14330982	PRJNA715749	AMPLICON	SAMN18874597	SRX10685721	USA/MA-CDCBI-CRSP_4MPDIRX2FKNDIYAD/2021	Illumina NovaSeq 6000	PAIRED	PCR	VIRAL RNA	Severe acute respiratory syndrome coronavirus 2	Homo sapiens	ILLUMINA	2021-04-14	United States	North America	42	2934.72	2460	0.97124	87757019
SRR14330983	PRJNA715749	AMPLICON	SAMN18874323	SRX10685720	USA/MA-CDCBI-CRSP_IBTMOT3HWANJNZZQ/2021	Illumina NovaSeq 6000	PAIRED	PCR	VIRAL RNA	Severe acute respiratory syndrome coronavirus 2	Homo sapiens	ILLUMINA	2021-04-14	United States	North America	42	3645.22	3425	0.969702	109002889
SRR14330984	PRJNA715749	AMPLICON	SAMN18874535	SRX10685719	USA/MA-CDCBI-CRSP_7N4BU46X2EFMJN6K/2021	Illumina NovaSeq 6000	PAIRED	PCR	VIRAL RNA	Severe acute respiratory syndrome coronavirus 2	Homo sapiens	ILLUMINA	2021-04-14	United States	North America	40	3131.62	2788	0.952145	93644800
SRR14330985	PRJNA715749	AMPLICON	SAMN18873368	SRX10685718	USA/MA-CDCBI-CRSP_N7LRTFNJYIVTVVX5/2021	Illumina NovaSeq 6000	PAIRED	PCR	VIRAL RNA	Severe acute respiratory syndrome coronavirus 2	Homo sapiens	ILLUMINA	2021-04-14	United States	North America	61	2344.97	1426	0.944353	70121696
SRR14330986	PRJNA715749	AMPLICON	SAMN18874581	SRX10685717	USA/MA-CDCBI-CRSP_5HOSUMKQQTZ2MZD3/2021	Illumina NovaSeq 6000	PAIRED	PCR	VIRAL RNA	Severe acute respiratory syndrome coronavirus 2	Homo sapiens	ILLUMINA	2021-04-14	United States	North America	51	3269.27	2959	0.99475	97760977
SRR14330987	PRJNA715749	AMPLICON	SAMN18874244	SRX10685716	USA/MA-CDCBI-CRSP_LQC6N2ZWAMZAJLYH/2021	Illumina NovaSeq 6000	PAIRED	PCR	VIRAL RNA	Severe acute respiratory syndrome coronavirus 2	Homo sapiens	ILLUMINA	2021-04-14	United States	North America	30	4098.93	3928	0.974217	122570352
SRR14330988	PRJNA715749	AMPLICON	SAMN18874548	SRX10685715	USA/MA-CDCBI-CRSP_72ZI7W4MOIGF6YYW/2021	Illumina NovaSeq 6000	PAIRED	PCR	VIRAL RNA	Severe acute respiratory syndrome coronavirus 2	Homo sapiens	ILLUMINA	2021-04-14	United States	North America	28	2612.17	2273	0.998729	78111597
SRR14330989	PRJNA715749	AMPLICON	SAMN18873311	SRX10685714	USA/MA-CDCBI-CRSP_PKYBKCM7JDJPZT3W/2021	Illumina NovaSeq 6000	PAIRED	PCR	VIRAL RNA	Severe acute respiratory syndrome coronavirus 2	Homo sapiens	ILLUMINA	2021-04-14	United States	North America	44	2555.36	2242	0.967395	76412911
SRR14330990	PRJNA715749	AMPLICON	SAMN18873217	SRX10685713	USA/MA-CDCBI-CRSP_TNMDPHAA7RGZDPAZ/2021	Illumina NovaSeq 6000	PAIRED	PCR	VIRAL RNA	Severe acute respiratory syndrome coronavirus 2	Homo sapiens	ILLUMINA	2021-04-14	United States	North America	35	3269.63	2722	0.965789	97771816
SRR14330991	PRJNA715749	AMPLICON	SAMN18873212	SRX10685712	USA/MA-CDCBI-CRSP_TQT4ONDIBF6TWQJD/2021	Illumina NovaSeq 6000	PAIRED	PCR	VIRAL RNA	Severe acute respiratory syndrome coronavirus 2	Homo sapiens	ILLUMINA	2021-04-14	United States	North America	43	3445.09	3200	0.989332	103018495
SRR14330992	PRJNA715749	AMPLICON	SAMN18874321	SRX10685711	USA/MA-CDCBI-CRSP_IHOBWRR4EWITYHL7/2021	Illumina NovaSeq 6000	PAIRED	PCR	VIRAL RNA	Severe acute respiratory syndrome coronavirus 2	Homo sapiens	ILLUMINA	2021-04-14	United States	North America	34	3109.7	2823	0.982142	92989328
SRR14330993	PRJNA715749	AMPLICON	SAMN18874291	SRX10685710	USA/MA-CDCBI-CRSP_K3BBT4XTVSU7TFMV/2021	Illumina NovaSeq 6000	PAIRED	PCR	VIRAL RNA	Severe acute respiratory syndrome coronavirus 2	Homo sapiens	ILLUMINA	2021-04-14	United States	North America	30	4056.57	3980	0.974952	121303743
SRR14330994	PRJNA715749	AMPLICON	SAMN18873359	SRX10685709	USA/MA-CDCBI-CRSP_NJZD275HINFKB5JP/2021	Illumina NovaSeq 6000	PAIRED	PCR	VIRAL RNA	Severe acute respiratory syndrome coronavirus 2	Homo sapiens	ILLUMINA	2021-04-14	United States	North America	48	3173.74	2489	0.978129	94904290
SRR14330997	PRJNA715749	AMPLICON	SAMN18874659	SRX10685706	USA/MA-CDCBI-CRSP_2GT7CWMLL7EXCMPI/2021	Illumina NovaSeq 6000	PAIRED	PCR	VIRAL RNA	Severe acute respiratory syndrome coronavirus 2	Homo sapiens	ILLUMINA	2021-04-14	United States	North America	38	3824.59	3604	0.982309	114366660
SRR14330998	PRJNA715749	AMPLICON	SAMN18874326	SRX10685705	USA/MA-CDCBI-CRSP_I3DXWNZYXKNMP2QE/2021	Illumina NovaSeq 6000	PAIRED	PCR	VIRAL RNA	Severe acute respiratory syndrome coronavirus 2	Homo sapiens	ILLUMINA	2021-04-14	United States	North America	41	3814.54	3513	0.987794	114066195
SRR14331000	PRJNA715749	AMPLICON	SAMN18874604	SRX10685703	USA/MA-CDCBI-CRSP_4EPMWWA4MTVN7HRM/2021	Illumina NovaSeq 6000	PAIRED	PCR	VIRAL RNA	Severe acute respiratory syndrome coronavirus 2	Homo sapiens	ILLUMINA	2021-04-13	United States	North America	48	4259.89	4105	0.998662	127383400
SRR14331001	PRJNA715749	AMPLICON	SAMN18874638	SRX10685702	USA/MA-CDCBI-CRSP_2ZNXS54CI2OLT5HC/2021	Illumina NovaSeq 6000	PAIRED	PCR	VIRAL RNA	Severe acute respiratory syndrome coronavirus 2	Homo sapiens	ILLUMINA	2021-04-14	United States	North America	46	3849.11	3616	0.998629	115100027
SRR14331002	PRJNA715749	AMPLICON	SAMN18873881	SRX10685701	USA/MA-CDCBI-CRSP_MQOSKIJBKSXY3MBV/2021	Illumina NovaSeq 6000	PAIRED	PCR	VIRAL RNA	Severe acute respiratory syndrome coronavirus 2	Homo sapiens	ILLUMINA	2021-04-14	United States	North America	44	3328.58	3055	0.998629	99534612
SRR14331003	PRJNA715749	AMPLICON	SAMN18874471	SRX10685700	USA/MA-CDCBI-CRSP_C4FQY7VCM6DZDAL7/2021	Illumina NovaSeq 6000	PAIRED	PCR	VIRAL RNA	Severe acute respiratory syndrome coronavirus 2	Homo sapiens	ILLUMINA	2021-04-14	United States	North America	27	3322.37	3013	0.99893	99348978
SRR14331004	PRJNA715749	AMPLICON	SAMN18874579	SRX10685699	USA/MA-CDCBI-CRSP_5ISC7KWR5INGYB6T/2021	Illumina NovaSeq 6000	PAIRED	PCR	VIRAL RNA	Severe acute respiratory syndrome coronavirus 2	Homo sapiens	ILLUMINA	2021-04-14	United States	North America	36	3830.7	3622	0.990034	114549476
SRR14331006	PRJNA715749	AMPLICON	SAMN18874341	SRX10685697	USA/MA-CDCBI-CRSP_HGPH57LNJRNYEYW3/2021	Illumina NovaSeq 6000	PAIRED	PCR	VIRAL RNA	Severe acute respiratory syndrome coronavirus 2	Homo sapiens	ILLUMINA	2021-04-14	United States	North America	39	3959.13	3762	0.993546	118389741
SRR14331008	PRJNA715749	AMPLICON	SAMN18874643	SRX10685695	USA/MA-CDCBI-CRSP_2WSPQHT37G32CCIW/2021	Illumina NovaSeq 6000	PAIRED	PCR	VIRAL RNA	Severe acute respiratory syndrome coronavirus 2	Homo sapiens	ILLUMINA	2021-04-14	United States	North America	41	2745.97	2375	0.996823	82112670
SRR14331009	PRJNA715749	AMPLICON	SAMN18873204	SRX10685694	USA/MA-CDCBI-CRSP_UDKNH2Q27B7NNQHO/2021	Illumina NovaSeq 6000	PAIRED	PCR	VIRAL RNA	Severe acute respiratory syndrome coronavirus 2	Homo sapiens	ILLUMINA	2021-04-14	United States	North America	37	3876.03	3751	0.985085	115904782
SRR14331011	PRJNA715749	AMPLICON	SAMN18873147	SRX10685692	USA/MA-CDCBI-CRSP_WZJSRNNRX5WOS4CC/2021	Illumina NovaSeq 6000	PAIRED	PCR	VIRAL RNA	Severe acute respiratory syndrome coronavirus 2	Homo sapiens	ILLUMINA	2021-04-14	United States	North America	57	3126.14	2493	0.992977	93480907
SRR14331012	PRJNA715749	AMPLICON	SAMN18874282	SRX10685691	USA/MA-CDCBI-CRSP_KEYSFPXDB4X6PKKT/2021	Illumina NovaSeq 6000	PAIRED	PCR	VIRAL RNA	Severe acute respiratory syndrome coronavirus 2	Homo sapiens	ILLUMINA	2021-04-14	United States	North America	44	3402.22	3151	0.998629	101736576
SRR14331013	PRJNA715749	AMPLICON	SAMN18874367	SRX10685690	USA/MA-CDCBI-CRSP_GMIA3KW2SBSRAZ3O/2021	Illumina NovaSeq 6000	PAIRED	PCR	VIRAL RNA	Severe acute respiratory syndrome coronavirus 2	Homo sapiens	ILLUMINA	2021-04-14	United States	North America	32	3320.93	2899	0.983714	99305862
SRR14331014	PRJNA715749	AMPLICON	SAMN18873281	SRX10685689	USA/MA-CDCBI-CRSP_QNUQII46UWFYRVQV/2021	Illumina NovaSeq 6000	PAIRED	PCR	VIRAL RNA	Severe acute respiratory syndrome coronavirus 2	Homo sapiens	ILLUMINA	2021-04-14	United States	North America	45	3184.96	2947	0.973949	95239928
SRR14331015	PRJNA715749	AMPLICON	SAMN18874491	SRX10685688	USA/MA-CDCBI-CRSP_B55TM5GGEKPD3HQ5/2021	Illumina NovaSeq 6000	PAIRED	PCR	VIRAL RNA	Severe acute respiratory syndrome coronavirus 2	Homo sapiens	ILLUMINA	2021-04-14	United States	North America	42	3482.21	2995	0.998428	104128586
SRR14331016	PRJNA715749	AMPLICON	SAMN18874261	SRX10685687	USA/MA-CDCBI-CRSP_KZI54W2PYVNAJQRP/2021	Illumina NovaSeq 6000	PAIRED	PCR	VIRAL RNA	Severe acute respiratory syndrome coronavirus 2	Homo sapiens	ILLUMINA	2021-04-14	United States	North America	38	3804.21	3472	0.968732	113757358
SRR14331017	PRJNA715749	AMPLICON	SAMN18873118	SRX10685686	USA/MA-CDCBI-CRSP_Y7DV62RXTXQXDYPZ/2021	Illumina NovaSeq 6000	PAIRED	PCR	VIRAL RNA	Severe acute respiratory syndrome coronavirus 2	Homo sapiens	ILLUMINA	2021-04-14	United States	North America	45	3751.04	3481	0.987259	112167244
SRR14331018	PRJNA715749	AMPLICON	SAMN18874430	SRX10685685	USA/MA-CDCBI-CRSP_DLRFQZBUXBPPK3BT/2021	Illumina NovaSeq 6000	PAIRED	PCR	VIRAL RNA	Severe acute respiratory syndrome coronavirus 2	Homo sapiens	ILLUMINA	2021-04-14	United States	North America	38	2894.2	2587	0.987593	86545357
SRR14331019	PRJNA715749	AMPLICON	SAMN18873192	SRX10685684	USA/MA-CDCBI-CRSP_UVJXF7IHCE4PHBQA/2021	Illumina NovaSeq 6000	PAIRED	PCR	VIRAL RNA	Severe acute respiratory syndrome coronavirus 2	Homo sapiens	ILLUMINA	2021-04-14	United States	North America	41	1715.26	1494	0.949303	51291421
SRR14331022	PRJNA715749	AMPLICON	SAMN18874502	SRX10685681	USA/MA-CDCBI-CRSP_AQ5YCAAZNMNBYZVL/2021	Illumina NovaSeq 6000	PAIRED	PCR	VIRAL RNA	Severe acute respiratory syndrome coronavirus 2	Homo sapiens	ILLUMINA	2021-04-14	United States	North America	44	1893.69	1624	0.977895	56627152
SRR14331023	PRJNA715749	AMPLICON	SAMN18874412	SRX10685680	USA/MA-CDCBI-CRSP_EIT3QQXRCWYDCJ6U/2021	Illumina NovaSeq 6000	PAIRED	PCR	VIRAL RNA	Severe acute respiratory syndrome coronavirus 2	Homo sapiens	ILLUMINA	2021-04-13	United States	North America	40	3262.2	2748	0.957061	97549712
SRR14331024	PRJNA715749	AMPLICON	SAMN18873253	SRX10685679	USA/MA-CDCBI-CRSP_SEHKX77ALKMCOGB6/2021	Illumina NovaSeq 6000	PAIRED	PCR	VIRAL RNA	Severe acute respiratory syndrome coronavirus 2	Homo sapiens	ILLUMINA	2021-04-14	United States	North America	57	2401.36	1874	0.965823	71807829
SRR14331025	PRJNA715749	AMPLICON	SAMN18873152	SRX10685678	USA/MA-CDCBI-CRSP_WSSB744JHRYLNPTV/2021	Illumina NovaSeq 6000	PAIRED	PCR	VIRAL RNA	Severe acute respiratory syndrome coronavirus 2	Homo sapiens	ILLUMINA	2021-04-14	United States	North America	44	3594.97	3264	0.984283	107500408
SRR14331026	PRJNA715749	AMPLICON	SAMN18874546	SRX10685677	USA/MA-CDCBI-CRSP_76I7BHJPMU5Z4I2K/2021	Illumina NovaSeq 6000	PAIRED	PCR	VIRAL RNA	Severe acute respiratory syndrome coronavirus 2	Homo sapiens	ILLUMINA	2021-04-14	United States	North America	43	2732.92	2419	0.96589	81722606
SRR14331027	PRJNA715749	AMPLICON	SAMN18874343	SRX10685676	USA/MA-CDCBI-CRSP_HFTP3NRSOUFVKSX6/2021	Illumina NovaSeq 6000	PAIRED	PCR	VIRAL RNA	Severe acute respiratory syndrome coronavirus 2	Homo sapiens	ILLUMINA	2021-04-14	United States	North America	42	3694.9	3426	0.96696	110488652
SRR14331029	PRJNA715749	AMPLICON	SAMN18873102	SRX10685674	USA/MA-CDCBI-CRSP_YPQVHR22BTQAUR6F/2021	Illumina NovaSeq 6000	PAIRED	PCR	VIRAL RNA	Severe acute respiratory syndrome coronavirus 2	Homo sapiens	ILLUMINA	2021-04-14	United States	North America	39	4037.6	3945	0.962947	120736474
SRR14331030	PRJNA715749	AMPLICON	SAMN18874283	SRX10685673	USA/MA-CDCBI-CRSP_KE6Q562MLGZI6VPR/2021	Illumina NovaSeq 6000	PAIRED	PCR	VIRAL RNA	Severe acute respiratory syndrome coronavirus 2	Homo sapiens	ILLUMINA	2021-04-14	United States	North America	40	2673.46	2443	0.955055	79944434
SRR14331031	PRJNA715749	AMPLICON	SAMN18873298	SRX10685672	USA/MA-CDCBI-CRSP_Q2SRSG5PL6WKBKJM/2021	Illumina NovaSeq 6000	PAIRED	PCR	VIRAL RNA	Severe acute respiratory syndrome coronavirus 2	Homo sapiens	ILLUMINA	2021-04-14	United States	North America	44	3116.83	2754	0.986523	93202676
SRR14331032	PRJNA715749	AMPLICON	SAMN18874439	SRX10685671	USA/MA-CDCBI-CRSP_D7X36UV4MD2UZ3WC/2021	Illumina NovaSeq 6000	PAIRED	PCR	VIRAL RNA	Severe acute respiratory syndrome coronavirus 2	Homo sapiens	ILLUMINA	2021-04-13	United States	North America	65	3402.27	3087	0.99893	101738125
SRR14331033	PRJNA715749	AMPLICON	SAMN18873428	SRX10685670	USA/MA-CDCBI-CRSP_MX7BWXT7WWH245RI/2021	Illumina NovaSeq 6000	PAIRED	PCR	VIRAL RNA	Severe acute respiratory syndrome coronavirus 2	Homo sapiens	ILLUMINA	2021-04-14	United States	North America	44	2810.56	2458	0.99291	84044287
SRR14331034	PRJNA715749	AMPLICON	SAMN18874540	SRX10685669	USA/MA-CDCBI-CRSP_7JNIO5HKUGKYZOTO/2021	Illumina NovaSeq 6000	PAIRED	PCR	VIRAL RNA	Severe acute respiratory syndrome coronavirus 2	Homo sapiens	ILLUMINA	2021-04-14	United States	North America	34	3763.07	3578	0.997425	112526936
SRR14331035	PRJNA715749	AMPLICON	SAMN18874301	SRX10685668	USA/MA-CDCBI-CRSP_J5H2XMJWX3FRJBEH/2021	Illumina NovaSeq 6000	PAIRED	PCR	VIRAL RNA	Severe acute respiratory syndrome coronavirus 2	Homo sapiens	ILLUMINA	2021-04-13	United States	North America	57	2312.28	1445	0.90409	69144100
SRR14331036	PRJNA715749	AMPLICON	SAMN18874294	SRX10685667	USA/MA-CDCBI-CRSP_JYWTE44EBSNOVHOY/2021	Illumina NovaSeq 6000	PAIRED	PCR	VIRAL RNA	Severe acute respiratory syndrome coronavirus 2	Homo sapiens	ILLUMINA	2021-04-14	United States	North America	45	3565.63	3270	0.997258	106622969
SRR14331037	PRJNA715749	AMPLICON	SAMN18874240	SRX10685666	USA/MA-CDCBI-CRSP_LRI25ET6QFCD662B/2021	Illumina NovaSeq 6000	PAIRED	PCR	VIRAL RNA	Severe acute respiratory syndrome coronavirus 2	Homo sapiens	ILLUMINA	2021-04-14	United States	North America	49	3486.52	3232	0.982811	104257413
SRR14331038	PRJNA715749	AMPLICON	SAMN18874229	SRX10685665	USA/MA-CDCBI-CRSP_M6MFZSKNBKH4PNHB/2021	Illumina NovaSeq 6000	PAIRED	PCR	VIRAL RNA	Severe acute respiratory syndrome coronavirus 2	Homo sapiens	ILLUMINA	2021-04-14	United States	North America	31	4708.79	4946	0.971173	140807013
SRR14331039	PRJNA715749	AMPLICON	SAMN18874595	SRX10685664	USA/MA-CDCBI-CRSP_4VHRVMRNR6BNJ65T/2021	Illumina NovaSeq 6000	PAIRED	PCR	VIRAL RNA	Severe acute respiratory syndrome coronavirus 2	Homo sapiens	ILLUMINA	2021-04-14	United States	North America	44	3750.63	3440	0.980604	112154967
SRR14331040	PRJNA715749	AMPLICON	SAMN18874631	SRX10685663	USA/MA-CDCBI-CRSP_3C63LZRZDLGZXYEK/2021	Illumina NovaSeq 6000	PAIRED	PCR	VIRAL RNA	Severe acute respiratory syndrome coronavirus 2	Homo sapiens	ILLUMINA	2021-04-14	United States	North America	44	3733.49	3270	0.989299	111642604
SRR14331041	PRJNA715749	AMPLICON	SAMN18874377	SRX10685662	USA/MA-CDCBI-CRSP_G7JVDTTY3Y5ETDBL/2021	Illumina NovaSeq 6000	PAIRED	PCR	VIRAL RNA	Severe acute respiratory syndrome coronavirus 2	Homo sapiens	ILLUMINA	2021-04-14	United States	North America	44	3557.99	3313	0.970036	106394504
SRR14331042	PRJNA715749	AMPLICON	SAMN18874539	SRX10685661	USA/MA-CDCBI-CRSP_7KQWURAE5E3XRT5V/2021	Illumina NovaSeq 6000	PAIRED	PCR	VIRAL RNA	Severe acute respiratory syndrome coronavirus 2	Homo sapiens	ILLUMINA	2021-04-14	United States	North America	45	3523.05	3160	0.984851	105349702
SRR14331043	PRJNA715749	AMPLICON	SAMN18874621	SRX10685660	USA/MA-CDCBI-CRSP_3NJ2WAEY5MAHSCFF/2021	Illumina NovaSeq 6000	PAIRED	PCR	VIRAL RNA	Severe acute respiratory syndrome coronavirus 2	Homo sapiens	ILLUMINA	2021-04-14	United States	North America	31	3252.2	2998	0.991339	97250581
SRR14331044	PRJNA715749	AMPLICON	SAMN18874669	SRX10685659	USA/CT-CDCBI-CRSP_V5BN3JXXQD6NVAPB/2021	Illumina NovaSeq 6000	PAIRED	PCR	VIRAL RNA	Severe acute respiratory syndrome coronavirus 2	Homo sapiens	ILLUMINA	2021-04-15	United States	North America	47	3900.05	3679	0.972444	116623330
SRR14331045	PRJNA715749	AMPLICON	SAMN18874559	SRX10685658	USA/MA-CDCBI-CRSP_6JBEKDW7LGZ4DSCJ/2021	Illumina NovaSeq 6000	PAIRED	PCR	VIRAL RNA	Severe acute respiratory syndrome coronavirus 2	Homo sapiens	ILLUMINA	2021-04-13	United States	North America	39	3788.01	3490	0.970337	113272938
SRR14331047	PRJNA715749	AMPLICON	SAMN18873346	SRX10685656	USA/MA-CDCBI-CRSP_OAQ6BVK4I5GQTR32/2021	Illumina NovaSeq 6000	PAIRED	PCR	VIRAL RNA	Severe acute respiratory syndrome coronavirus 2	Homo sapiens	ILLUMINA	2021-04-13	United States	North America	51	4105.41	3911	0.992409	122764015
SRR14331049	PRJNA715749	AMPLICON	SAMN18874423	SRX10685654	USA/MA-CDCBI-CRSP_E3N7HHOB4FWLP7I5/2021	Illumina NovaSeq 6000	PAIRED	PCR	VIRAL RNA	Severe acute respiratory syndrome coronavirus 2	Homo sapiens	ILLUMINA	2021-04-13	United States	North America	47	2956.88	2313	0.994114	88419643
SRR14331050	PRJNA715749	AMPLICON	SAMN18873307	SRX10685653	USA/MA-CDCBI-CRSP_PO2GWAGKWX53655B/2021	Illumina NovaSeq 6000	PAIRED	PCR	VIRAL RNA	Severe acute respiratory syndrome coronavirus 2	Homo sapiens	ILLUMINA	2021-04-13	United States	North America	59	2031.57	1297	0.940073	60750130
SRR14331051	PRJNA715749	AMPLICON	SAMN18873313	SRX10685652	USA/MA-CDCBI-CRSP_PJHYOQYBZCCEGGAZ/2021	Illumina NovaSeq 6000	PAIRED	PCR	VIRAL RNA	Severe acute respiratory syndrome coronavirus 2	Homo sapiens	ILLUMINA	2021-04-14	United States	North America	44	4084.04	3862	0.970003	122124926
SRR14331052	PRJNA715749	AMPLICON	SAMN18873327	SRX10685651	USA/MA-CDCBI-CRSP_OYAOHR3L453IEZZB/2021	Illumina NovaSeq 6000	PAIRED	PCR	VIRAL RNA	Severe acute respiratory syndrome coronavirus 2	Homo sapiens	ILLUMINA	2021-04-14	United States	North America	48	2880.17	2086	0.954386	86125833
SRR14331053	PRJNA715749	AMPLICON	SAMN18873126	SRX10685650	USA/MA-CDCBI-CRSP_XYU2N4SZCNT6MG4U/2021	Illumina NovaSeq 6000	PAIRED	PCR	VIRAL RNA	Severe acute respiratory syndrome coronavirus 2	Homo sapiens	ILLUMINA	2021-04-13	United States	North America	45	3437.09	3122	0.990503	102779411
SRR14331054	PRJNA715749	AMPLICON	SAMN18874479	SRX10685649	USA/MA-CDCBI-CRSP_BUY5HVOHNR7AVVJU/2021	Illumina NovaSeq 6000	PAIRED	PCR	VIRAL RNA	Severe acute respiratory syndrome coronavirus 2	Homo sapiens	ILLUMINA	2021-04-13	United States	North America	52	3251.03	2582	0.988897	97215496
SRR14331055	PRJNA715749	AMPLICON	SAMN18874575	SRX10685648	USA/MA-CDCBI-CRSP_5P3UIFLIXILUN7YW/2021	Illumina NovaSeq 6000	PAIRED	PCR	VIRAL RNA	Severe acute respiratory syndrome coronavirus 2	Homo sapiens	ILLUMINA	2021-04-13	United States	North America	43	3769.19	3544	0.998562	112709944
SRR14331056	PRJNA715749	AMPLICON	SAMN18873114	SRX10685647	USA/MA-CDCBI-CRSP_YAV7CCU4LEKZVEKY/2021	Illumina NovaSeq 6000	PAIRED	PCR	VIRAL RNA	Severe acute respiratory syndrome coronavirus 2	Homo sapiens	ILLUMINA	2021-04-13	United States	North America	54	1676.26	1382	0.992342	50125329
SRR14331058	PRJNA715749	AMPLICON	SAMN18874474	SRX10685645	USA/MA-CDCBI-CRSP_C3GFPAYWS4K4R4JB/2021	Illumina NovaSeq 6000	PAIRED	PCR	VIRAL RNA	Severe acute respiratory syndrome coronavirus 2	Homo sapiens	ILLUMINA	2021-04-13	United States	North America	48	3650.5	2831	0.941477	109160789
SRR14331059	PRJNA715749	AMPLICON	SAMN18874587	SRX10685644	USA/MA-CDCBI-CRSP_53Y3QPTMI62TUHC2/2021	Illumina NovaSeq 6000	PAIRED	PCR	VIRAL RNA	Severe acute respiratory syndrome coronavirus 2	Homo sapiens	ILLUMINA	2021-04-13	United States	North America	45	2993.05	2712	0.992108	89501095
SRR14331062	PRJNA715749	AMPLICON	SAMN18874428	SRX10685641	USA/MA-CDCBI-CRSP_DT63XUOLFA34MYMX/2021	Illumina NovaSeq 6000	PAIRED	PCR	VIRAL RNA	Severe acute respiratory syndrome coronavirus 2	Homo sapiens	ILLUMINA	2021-04-13	United States	North America	38	2513.39	2286	0.957964	75157870
SRR14331064	PRJNA715749	AMPLICON	SAMN18874465	SRX10685639	USA/MA-CDCBI-CRSP_CCE7PTJ2LCCEZ4QG/2021	Illumina NovaSeq 6000	PAIRED	PCR	VIRAL RNA	Severe acute respiratory syndrome coronavirus 2	Homo sapiens	ILLUMINA	2021-04-13	United States	North America	34	3361.34	2835	0.994014	100514083
SRR14331065	PRJNA715749	AMPLICON	SAMN18874379	SRX10685638	USA/MA-CDCBI-CRSP_G2GMXXIYOL6ESDMD/2021	Illumina NovaSeq 6000	PAIRED	PCR	VIRAL RNA	Severe acute respiratory syndrome coronavirus 2	Homo sapiens	ILLUMINA	2021-04-13	United States	North America	32	4407.14	4445	0.957295	131786769
SRR14331066	PRJNA715749	AMPLICON	SAMN18874462	SRX10685637	USA/MA-CDCBI-CRSP_CGNOY3QFHYSMXIP7/2021	Illumina NovaSeq 6000	PAIRED	PCR	VIRAL RNA	Severe acute respiratory syndrome coronavirus 2	Homo sapiens	ILLUMINA	2021-04-13	United States	North America	45	3103.42	2856	0.991941	92801583
SRR14331067	PRJNA715749	AMPLICON	SAMN18874305	SRX10686133	USA/MA-CDCBI-CRSP_IYBAE5LHLZODVZZA/2021	Illumina NovaSeq 6000	PAIRED	PCR	VIRAL RNA	Severe acute respiratory syndrome coronavirus 2	Homo sapiens	ILLUMINA	2021-04-14	United States	North America	45	3423.86	2844	0.97308	102383772
SRR14331068	PRJNA715749	AMPLICON	SAMN18874520	SRX10686132	USA/MA-CDCBI-CRSP_A6VCC2V65NCN4TK3/2021	Illumina NovaSeq 6000	PAIRED	PCR	VIRAL RNA	Severe acute respiratory syndrome coronavirus 2	Homo sapiens	ILLUMINA	2021-04-14	United States	North America	27	3099.28	2853	0.99893	92677660
SRR14331069	PRJNA715749	AMPLICON	SAMN18873156	SRX10686131	USA/MA-CDCBI-CRSP_WR6YTPZB24VLKB6T/2021	Illumina NovaSeq 6000	PAIRED	PCR	VIRAL RNA	Severe acute respiratory syndrome coronavirus 2	Homo sapiens	ILLUMINA	2021-04-14	United States	North America	43	3334.69	3065	0.998629	99717293
SRR14331071	PRJNA715749	AMPLICON	SAMN18874395	SRX10686129	USA/MA-CDCBI-CRSP_FBLWYJ2U4DKIEK4K/2021	Illumina NovaSeq 6000	PAIRED	PCR	VIRAL RNA	Severe acute respiratory syndrome coronavirus 2	Homo sapiens	ILLUMINA	2021-04-14	United States	North America	55	2342.14	1214	0.928903	70036974
SRR14331073	PRJNA715749	AMPLICON	SAMN18874276	SRX10686127	USA/MA-CDCBI-CRSP_KHG6GZ7C3SOOX4AU/2021	Illumina NovaSeq 6000	PAIRED	PCR	VIRAL RNA	Severe acute respiratory syndrome coronavirus 2	Homo sapiens	ILLUMINA	2021-04-13	United States	North America	43	3774.63	3350	0.969234	112872763
SRR14331074	PRJNA715749	AMPLICON	SAMN18873299	SRX10686126	USA/MA-CDCBI-CRSP_PYOTXMFBAOQJPBRI/2021	Illumina NovaSeq 6000	PAIRED	PCR	VIRAL RNA	Severe acute respiratory syndrome coronavirus 2	Homo sapiens	ILLUMINA	2021-04-14	United States	North America	48	3409.99	2973	0.988663	101969066
SRR14331075	PRJNA715749	AMPLICON	SAMN18874397	SRX10686125	USA/MA-CDCBI-CRSP_FANP4UGSUVRTZVMD/2021	Illumina NovaSeq 6000	PAIRED	PCR	VIRAL RNA	Severe acute respiratory syndrome coronavirus 2	Homo sapiens	ILLUMINA	2021-04-14	United States	North America	30	2789.43	2252	0.990001	83412210
SRR14331076	PRJNA715749	AMPLICON	SAMN18874608	SRX10686124	USA/MA-CDCBI-CRSP_47YT24CBKPGXUJKB/2021	Illumina NovaSeq 6000	PAIRED	PCR	VIRAL RNA	Severe acute respiratory syndrome coronavirus 2	Homo sapiens	ILLUMINA	2021-04-14	United States	North America	27	3298.03	2798	0.990469	98620943
SRR14331077	PRJNA715749	AMPLICON	SAMN18874655	SRX10686123	USA/MA-CDCBI-CRSP_2INZMJ5GPCP73ESU/2021	Illumina NovaSeq 6000	PAIRED	PCR	VIRAL RNA	Severe acute respiratory syndrome coronavirus 2	Homo sapiens	ILLUMINA	2021-04-14	United States	North America	46	2645.88	1691	0.947497	79119776
SRR14331078	PRJNA715749	AMPLICON	SAMN18874302	SRX10686122	USA/MA-CDCBI-CRSP_J2XH57FRAILPWHUK/2021	Illumina NovaSeq 6000	PAIRED	PCR	VIRAL RNA	Severe acute respiratory syndrome coronavirus 2	Homo sapiens	ILLUMINA	2021-04-14	United States	North America	32	3222.93	2855	0.983079	96375384
SRR14331079	PRJNA715749	AMPLICON	SAMN18873341	SRX10686121	USA/MA-CDCBI-CRSP_OHUISQIZSWAT3XJ7/2021	Illumina NovaSeq 6000	PAIRED	PCR	VIRAL RNA	Severe acute respiratory syndrome coronavirus 2	Homo sapiens	ILLUMINA	2021-04-15	United States	North America	37	3348.93	2879	0.960807	100142953
SRR14331080	PRJNA715749	AMPLICON	SAMN18874316	SRX10686120	USA/MA-CDCBI-CRSP_ILWSADGCI37CCXFL/2021	Illumina NovaSeq 6000	PAIRED	PCR	VIRAL RNA	Severe acute respiratory syndrome coronavirus 2	Homo sapiens	ILLUMINA	2021-04-14	United States	North America	46	2868.69	2511	0.98756	85782498
SRR14331081	PRJNA715749	AMPLICON	SAMN18873180	SRX10686119	USA/MA-CDCBI-CRSP_VHUT4FB527QT3JI2/2021	Illumina NovaSeq 6000	PAIRED	PCR	VIRAL RNA	Severe acute respiratory syndrome coronavirus 2	Homo sapiens	ILLUMINA	2021-04-14	United States	North America	74	3005.72	2105	0.956091	89879896
SRR14331082	PRJNA715749	AMPLICON	SAMN18873103	SRX10686118	USA/MA-CDCBI-CRSP_YPP6SU7PYACPF7YK/2021	Illumina NovaSeq 6000	PAIRED	PCR	VIRAL RNA	Severe acute respiratory syndrome coronavirus 2	Homo sapiens	ILLUMINA	2021-04-14	United States	North America	44	2837.97	2467	0.989834	84863895
SRR14331083	PRJNA715749	AMPLICON	SAMN18874628	SRX10686117	USA/MA-CDCBI-CRSP_3DSTERBB7KEH3XNY/2021	Illumina NovaSeq 6000	PAIRED	PCR	VIRAL RNA	Severe acute respiratory syndrome coronavirus 2	Homo sapiens	ILLUMINA	2021-04-14	United States	North America	47	3587.3	3352	0.991105	107270971
SRR14331085	PRJNA715749	AMPLICON	SAMN18873203	SRX10686115	USA/MA-CDCBI-CRSP_UEF3W5XDFGNOSXMJ/2021	Illumina NovaSeq 6000	PAIRED	PCR	VIRAL RNA	Severe acute respiratory syndrome coronavirus 2	Homo sapiens	ILLUMINA	2021-04-14	United States	North America	59	3416.71	2763	0.93723	102169867
SRR14331086	PRJNA715749	AMPLICON	SAMN18874477	SRX10686114	USA/MA-CDCBI-CRSP_BYESEUT5DCK3YPMJ/2021	Illumina NovaSeq 6000	PAIRED	PCR	VIRAL RNA	Severe acute respiratory syndrome coronavirus 2	Homo sapiens	ILLUMINA	2021-04-14	United States	North America	50	2728.87	2442	0.99057	81601346
SRR14331087	PRJNA715749	AMPLICON	SAMN18874547	SRX10686113	USA/MA-CDCBI-CRSP_74ACTP3HPELE5I6N/2021	Illumina NovaSeq 6000	PAIRED	PCR	VIRAL RNA	Severe acute respiratory syndrome coronavirus 2	Homo sapiens	ILLUMINA	2021-04-14	United States	North America	51	2834.56	2177	0.963649	84761755
SRR14331088	PRJNA715749	AMPLICON	SAMN18873272	SRX10686112	USA/MA-CDCBI-CRSP_RAPBLKT3Q5CKDADK/2021	Illumina NovaSeq 6000	PAIRED	PCR	VIRAL RNA	Severe acute respiratory syndrome coronavirus 2	Homo sapiens	ILLUMINA	2021-04-14	United States	North America	36	1764.16	1217	0.919038	52753734
SRR14331089	PRJNA715749	AMPLICON	SAMN18873161	SRX10686111	USA/MA-CDCBI-CRSP_WP2NEFXJLNDZIAVO/2021	Illumina NovaSeq 6000	PAIRED	PCR	VIRAL RNA	Severe acute respiratory syndrome coronavirus 2	Homo sapiens	ILLUMINA	2021-04-14	United States	North America	50	3150.65	2439	0.978531	94213825
SRR14331090	PRJNA715749	AMPLICON	SAMN18873228	SRX10686110	USA/MA-CDCBI-CRSP_T446TVJ7BZWBHE6Q/2021	Illumina NovaSeq 6000	PAIRED	PCR	VIRAL RNA	Severe acute respiratory syndrome coronavirus 2	Homo sapiens	ILLUMINA	2021-04-14	United States	North America	43	2762.06	2344	0.978798	82593859
SRR14331091	PRJNA715749	AMPLICON	SAMN18874602	SRX10686109	USA/MA-CDCBI-CRSP_4FPLNGO4JETKP6U7/2021	Illumina NovaSeq 6000	PAIRED	PCR	VIRAL RNA	Severe acute respiratory syndrome coronavirus 2	Homo sapiens	ILLUMINA	2021-04-14	United States	North America	42	2987.95	2724	0.968465	89348572
SRR14331092	PRJNA715749	AMPLICON	SAMN18874530	SRX10686108	USA/MA-CDCBI-CRSP_7TGSCYA2DHN7IHBF/2021	Illumina NovaSeq 6000	PAIRED	PCR	VIRAL RNA	Severe acute respiratory syndrome coronavirus 2	Homo sapiens	ILLUMINA	2021-04-14	United States	North America	42	2594.22	2268	0.992476	77574873
SRR14331093	PRJNA715749	AMPLICON	SAMN18874227	SRX10686107	USA/MA-CDCBI-CRSP_MAZ3CX4L4OTJ5V2K/2021	Illumina NovaSeq 6000	PAIRED	PCR	VIRAL RNA	Severe acute respiratory syndrome coronavirus 2	Homo sapiens	ILLUMINA	2021-04-14	United States	North America	45	3248.46	2880	0.996756	97138740
SRR14331094	PRJNA715749	AMPLICON	SAMN18874642	SRX10686106	USA/MA-CDCBI-CRSP_2WWRD36NRE6PRMRU/2021	Illumina NovaSeq 6000	PAIRED	PCR	VIRAL RNA	Severe acute respiratory syndrome coronavirus 2	Homo sapiens	ILLUMINA	2021-04-14	United States	North America	63	3011.79	2259	0.989968	90061457
SRR14331095	PRJNA715749	AMPLICON	SAMN18874610	SRX10686105	USA/MA-CDCBI-CRSP_44EUISEU5X7MXM3R/2021	Illumina NovaSeq 6000	PAIRED	PCR	VIRAL RNA	Severe acute respiratory syndrome coronavirus 2	Homo sapiens	ILLUMINA	2021-04-14	United States	North America	54	3094.07	2414	0.979902	92522117
SRR14331096	PRJNA715749	AMPLICON	SAMN18874225	SRX10686104	USA/MA-CDCBI-CRSP_MFKSEF7F4ZBJ6PAZ/2021	Illumina NovaSeq 6000	PAIRED	PCR	VIRAL RNA	Severe acute respiratory syndrome coronavirus 2	Homo sapiens	ILLUMINA	2021-04-14	United States	North America	29	2533.13	2189	0.995318	75748317
SRR14331097	PRJNA715749	AMPLICON	SAMN18874633	SRX10686103	USA/MA-CDCBI-CRSP_3BTOYRWVKEIMUUGM/2021	Illumina NovaSeq 6000	PAIRED	PCR	VIRAL RNA	Severe acute respiratory syndrome coronavirus 2	Homo sapiens	ILLUMINA	2021-04-14	United States	North America	41	2704.15	2452	0.967261	80862208
SRR14331098	PRJNA715749	AMPLICON	SAMN18873285	SRX10686102	USA/MA-CDCBI-CRSP_QEWA4GWBFEES7SW2/2021	Illumina NovaSeq 6000	PAIRED	PCR	VIRAL RNA	Severe acute respiratory syndrome coronavirus 2	Homo sapiens	ILLUMINA	2021-04-14	United States	North America	32	2867.22	2668	0.972009	85738357
SRR14331099	PRJNA715749	AMPLICON	SAMN18874509	SRX10686101	USA/MA-CDCBI-CRSP_AI53EFQGKPTUKS2U/2021	Illumina NovaSeq 6000	PAIRED	PCR	VIRAL RNA	Severe acute respiratory syndrome coronavirus 2	Homo sapiens	ILLUMINA	2021-04-14	United States	North America	41	2706.48	2365	0.990001	80931863
SRR14331100	PRJNA715749	AMPLICON	SAMN18873305	SRX10686100	USA/MA-CDCBI-CRSP_PPLJ32CN3XMBYJY7/2021	Illumina NovaSeq 6000	PAIRED	PCR	VIRAL RNA	Severe acute respiratory syndrome coronavirus 2	Homo sapiens	ILLUMINA	2021-04-14	United States	North America	44	3272.48	2985	0.998629	97856961
SRR14331102	PRJNA715749	AMPLICON	SAMN18873255	SRX10686098	USA/MA-CDCBI-CRSP_S4RI6467CCPQWRP4/2021	Illumina NovaSeq 6000	PAIRED	PCR	VIRAL RNA	Severe acute respiratory syndrome coronavirus 2	Homo sapiens	ILLUMINA	2021-04-14	United States	North America	43	2986.66	2466	0.975621	89310060
SRR14331103	PRJNA715749	AMPLICON	SAMN18873332	SRX10686097	USA/MA-CDCBI-CRSP_OW3XGKWTEM3HKCY5/2021	Illumina NovaSeq 6000	PAIRED	PCR	VIRAL RNA	Severe acute respiratory syndrome coronavirus 2	Homo sapiens	ILLUMINA	2021-04-14	United States	North America	44	3420.99	3099	0.963816	102297862
SRR14331104	PRJNA715749	AMPLICON	SAMN18874577	SRX10686096	USA/MA-CDCBI-CRSP_5NN4DTDHYOJ5PWXF/2021	Illumina NovaSeq 6000	PAIRED	PCR	VIRAL RNA	Severe acute respiratory syndrome coronavirus 2	Homo sapiens	ILLUMINA	2021-04-14	United States	North America	45	3825.49	3580	0.990469	114393635
SRR14331105	PRJNA715749	AMPLICON	SAMN18874513	SRX10686095	USA/MA-CDCBI-CRSP_AG43TIXGFR2PAPEN/2021	Illumina NovaSeq 6000	PAIRED	PCR	VIRAL RNA	Severe acute respiratory syndrome coronavirus 2	Homo sapiens	ILLUMINA	2021-04-14	United States	North America	42	3274.92	2898	0.972511	97929928
SRR14331107	PRJNA715749	AMPLICON	SAMN18874574	SRX10686093	USA/MA-CDCBI-CRSP_5QHXCESD4PUC2F5M/2021	Illumina NovaSeq 6000	PAIRED	PCR	VIRAL RNA	Severe acute respiratory syndrome coronavirus 2	Homo sapiens	ILLUMINA	2021-04-13	United States	North America	48	3675.65	3432	0.990469	109912853
SRR14331108	PRJNA715749	AMPLICON	SAMN18874641	SRX10686092	USA/MA-CDCBI-CRSP_2XMAHYN7XNOEGQQF/2021	Illumina NovaSeq 6000	PAIRED	PCR	VIRAL RNA	Severe acute respiratory syndrome coronavirus 2	Homo sapiens	ILLUMINA	2021-04-14	United States	North America	37	4904.34	5297	0.973949	146654360
SRR14331109	PRJNA715749	AMPLICON	SAMN18874361	SRX10686091	USA/MA-CDCBI-CRSP_GUFM747VCZXILFTY/2021	Illumina NovaSeq 6000	PAIRED	PCR	VIRAL RNA	Severe acute respiratory syndrome coronavirus 2	Homo sapiens	ILLUMINA	2021-04-13	United States	North America	35	3568.06	3341	0.992007	106695846
SRR14331110	PRJNA715749	AMPLICON	SAMN18873225	SRX10686090	USA/MA-CDCBI-CRSP_TECLKGPIYEEOQL2H/2021	Illumina NovaSeq 6000	PAIRED	PCR	VIRAL RNA	Severe acute respiratory syndrome coronavirus 2	Homo sapiens	ILLUMINA	2021-04-13	United States	North America	69	2540.14	1447	0.921847	75957822
SRR14331113	PRJNA715749	AMPLICON	SAMN18874416	SRX10686087	USA/MA-CDCBI-CRSP_EBJFY5QCPA6BUUFW/2021	Illumina NovaSeq 6000	PAIRED	PCR	VIRAL RNA	Severe acute respiratory syndrome coronavirus 2	Homo sapiens	ILLUMINA	2021-04-13	United States	North America	48	3789.49	3586	0.975053	113317202
SRR14331114	PRJNA715749	AMPLICON	SAMN18874246	SRX10686086	USA/MA-CDCBI-CRSP_LOBQD77NXEWZL6AS/2021	Illumina NovaSeq 6000	PAIRED	PCR	VIRAL RNA	Severe acute respiratory syndrome coronavirus 2	Homo sapiens	ILLUMINA	2021-04-13	United States	North America	42	2609.53	1696	0.961342	78032653
SRR14331115	PRJNA715749	AMPLICON	SAMN18873243	SRX10686085	USA/MA-CDCBI-CRSP_SMY5RCPCMUANZ5MY/2021	Illumina NovaSeq 6000	PAIRED	PCR	VIRAL RNA	Severe acute respiratory syndrome coronavirus 2	Homo sapiens	ILLUMINA	2021-04-13	United States	North America	42	2680.86	2336	0.987259	80165766
SRR14331116	PRJNA715749	AMPLICON	SAMN18874640	SRX10686084	USA/MA-CDCBI-CRSP_2YPZVJBRIXTGGHRF/2021	Illumina NovaSeq 6000	PAIRED	PCR	VIRAL RNA	Severe acute respiratory syndrome coronavirus 2	Homo sapiens	ILLUMINA	2021-04-13	United States	North America	40	3069.44	2751	0.968665	91785363
SRR14331117	PRJNA715749	AMPLICON	SAMN18874493	SRX10686083	USA/MA-CDCBI-CRSP_AZZF2EGYEYDFU3Z5/2021	Illumina NovaSeq 6000	PAIRED	PCR	VIRAL RNA	Severe acute respiratory syndrome coronavirus 2	Homo sapiens	ILLUMINA	2021-04-13	United States	North America	47	2485.46	2218	0.982008	74322787
SRR14331118	PRJNA715749	AMPLICON	SAMN18874274	SRX10686082	USA/MA-CDCBI-CRSP_KJ4KLOM7NI4WVB3R/2021	Illumina NovaSeq 6000	PAIRED	PCR	VIRAL RNA	Severe acute respiratory syndrome coronavirus 2	Homo sapiens	ILLUMINA	2021-04-13	United States	North America	38	4264.52	4306	0.973113	127522041
SRR14331120	PRJNA715749	AMPLICON	SAMN18873142	SRX10686080	USA/MA-CDCBI-CRSP_X7OHPRI6DTEP7TBW/2021	Illumina NovaSeq 6000	PAIRED	PCR	VIRAL RNA	Severe acute respiratory syndrome coronavirus 2	Homo sapiens	ILLUMINA	2021-04-13	United States	North America	32	3508.32	3234	0.99893	104909199
SRR14331121	PRJNA715749	AMPLICON	SAMN18874287	SRX10686079	USA/MA-CDCBI-CRSP_K7LJDU3QSBXT3GNV/2021	Illumina NovaSeq 6000	PAIRED	PCR	VIRAL RNA	Severe acute respiratory syndrome coronavirus 2	Homo sapiens	ILLUMINA	2021-04-13	United States	North America	47	4250.97	4100	0.998629	127116760
SRR14331122	PRJNA715749	AMPLICON	SAMN18874501	SRX10686078	USA/MA-CDCBI-CRSP_ARYOZVULG5TVEI2L/2021	Illumina NovaSeq 6000	PAIRED	PCR	VIRAL RNA	Severe acute respiratory syndrome coronavirus 2	Homo sapiens	ILLUMINA	2021-04-13	United States	North America	51	3645.27	3312	0.988429	109004486
SRR14331123	PRJNA715749	AMPLICON	SAMN18874453	SRX10686077	USA/MA-CDCBI-CRSP_CSCCBZLK3ZMBX3LP/2021	Illumina NovaSeq 6000	PAIRED	PCR	VIRAL RNA	Severe acute respiratory syndrome coronavirus 2	Homo sapiens	ILLUMINA	2021-04-13	United States	North America	45	3005.29	2441	0.976156	89867257
SRR14331124	PRJNA715749	AMPLICON	SAMN18874526	SRX10686076	USA/MA-CDCBI-CRSP_7W7CRB5EKCM2CRRW/2021	Illumina NovaSeq 6000	PAIRED	PCR	VIRAL RNA	Severe acute respiratory syndrome coronavirus 2	Homo sapiens	ILLUMINA	2021-04-13	United States	North America	43	3916.84	3698	0.998595	117125275
SRR14331125	PRJNA715749	AMPLICON	SAMN18874609	SRX10686075	USA/MA-CDCBI-CRSP_472UG7REZKCZYLP3/2021	Illumina NovaSeq 6000	PAIRED	PCR	VIRAL RNA	Severe acute respiratory syndrome coronavirus 2	Homo sapiens	ILLUMINA	2021-04-13	United States	North America	29	4321.4	4194	0.99893	129222770
SRR14331127	PRJNA715749	AMPLICON	SAMN18873371	SRX10686073	USA/MA-CDCBI-CRSP_MYMKNAT4HULS6IRM/2021	Illumina NovaSeq 6000	PAIRED	PCR	VIRAL RNA	Severe acute respiratory syndrome coronavirus 2	Homo sapiens	ILLUMINA	2021-04-13	United States	North America	31	2917.34	2646	0.969936	87237252
SRR14331128	PRJNA715749	AMPLICON	SAMN18873308	SRX10686072	USA/MA-CDCBI-CRSP_PMRLIKKNQYX3CNJN/2021	Illumina NovaSeq 6000	PAIRED	PCR	VIRAL RNA	Severe acute respiratory syndrome coronavirus 2	Homo sapiens	ILLUMINA	2021-04-13	United States	North America	31	3491.78	3071	0.993947	104414819
SRR14331129	PRJNA715749	AMPLICON	SAMN18873148	SRX10686071	USA/MA-CDCBI-CRSP_WYXCMXTRE5OTXG7C/2021	Illumina NovaSeq 6000	PAIRED	PCR	VIRAL RNA	Severe acute respiratory syndrome coronavirus 2	Homo sapiens	ILLUMINA	2021-04-13	United States	North America	35	4212.81	4101	0.976925	125975684
SRR14331130	PRJNA715749	AMPLICON	SAMN18873274	SRX10686070	USA/MA-CDCBI-CRSP_R5SNAVS3KEFC3JII/2021	Illumina NovaSeq 6000	PAIRED	PCR	VIRAL RNA	Severe acute respiratory syndrome coronavirus 2	Homo sapiens	ILLUMINA	2021-04-14	United States	North America	43	2582.5	2251	0.987426	77224457
SRR14331131	PRJNA715749	AMPLICON	SAMN18874278	SRX10686069	USA/MA-CDCBI-CRSP_KGUHNRHMEJZLJBFL/2021	Illumina NovaSeq 6000	PAIRED	PCR	VIRAL RNA	Severe acute respiratory syndrome coronavirus 2	Homo sapiens	ILLUMINA	2021-04-13	United States	North America	56	1790.78	976	0.925459	53549748
SRR14331132	PRJNA715749	AMPLICON	SAMN18873155	SRX10686068	USA/MA-CDCBI-CRSP_WRTVBBT4IUP7FFLO/2021	Illumina NovaSeq 6000	PAIRED	PCR	VIRAL RNA	Severe acute respiratory syndrome coronavirus 2	Homo sapiens	ILLUMINA	2021-04-14	United States	North America	35	4250.22	4114	0.982878	127094425
SRR14331133	PRJNA715749	AMPLICON	SAMN18874525	SRX10686067	USA/MA-CDCBI-CRSP_7WBGWH2D5TERWXV4/2021	Illumina NovaSeq 6000	PAIRED	PCR	VIRAL RNA	Severe acute respiratory syndrome coronavirus 2	Homo sapiens	ILLUMINA	2021-04-14	United States	North America	43	3026.66	2687	0.997826	90506193
SRR14331134	PRJNA715749	AMPLICON	SAMN18874308	SRX10686066	USA/MA-CDCBI-CRSP_IUAHS6GSATKBNWRS/2021	Illumina NovaSeq 6000	PAIRED	PCR	VIRAL RNA	Severe acute respiratory syndrome coronavirus 2	Homo sapiens	ILLUMINA	2021-04-13	United States	North America	31	3148.62	2935	0.990837	94153331
SRR14331135	PRJNA715749	AMPLICON	SAMN18874564	SRX10686065	USA/MA-CDCBI-CRSP_6BYFUJYV3INNA4SX/2021	Illumina NovaSeq 6000	PAIRED	PCR	VIRAL RNA	Severe acute respiratory syndrome coronavirus 2	Homo sapiens	ILLUMINA	2021-04-14	United States	North America	45	3078.43	2703	0.998228	92054399
SRR14331136	PRJNA715749	AMPLICON	SAMN18873348	SRX10686064	USA/MA-CDCBI-CRSP_O4QUXP5MZSZ35EEZ/2021	Illumina NovaSeq 6000	PAIRED	PCR	VIRAL RNA	Severe acute respiratory syndrome coronavirus 2	Homo sapiens	ILLUMINA	2021-04-13	United States	North America	48	3257.75	3010	0.990034	97416557
SRR14331137	PRJNA715749	AMPLICON	SAMN18874625	SRX10686063	USA/MA-CDCBI-CRSP_3ITPARKUVZSNMSCA/2021	Illumina NovaSeq 6000	PAIRED	PCR	VIRAL RNA	Severe acute respiratory syndrome coronavirus 2	Homo sapiens	ILLUMINA	2021-04-13	United States	North America	33	3308.42	2823	0.986958	98931648
SRR14331138	PRJNA715749	AMPLICON	SAMN18874402	SRX10686062	USA/MA-CDCBI-CRSP_EYZ2TS2O4MJYHBOG/2021	Illumina NovaSeq 6000	PAIRED	PCR	VIRAL RNA	Severe acute respiratory syndrome coronavirus 2	Homo sapiens	ILLUMINA	2021-04-13	United States	North America	46	3686.54	3358	0.998595	110238623
SRR14331139	PRJNA715749	AMPLICON	SAMN18873286	SRX10686061	USA/MA-CDCBI-CRSP_QE5UNAVCKUSE25OX/2021	Illumina NovaSeq 6000	PAIRED	PCR	VIRAL RNA	Severe acute respiratory syndrome coronavirus 2	Homo sapiens	ILLUMINA	2021-04-13	United States	North America	43	2896.23	2621	0.988964	86606013
SRR14331140	PRJNA715749	AMPLICON	SAMN18873095	SRX10686060	USA/MA-CDCBI-CRSP_YXQZMH7K2HLJJHQQ/2021	Illumina NovaSeq 6000	PAIRED	PCR	VIRAL RNA	Severe acute respiratory syndrome coronavirus 2	Homo sapiens	ILLUMINA	2021-04-14	United States	North America	40	3545.91	2872	0.992609	106033313
SRR14331141	PRJNA715749	AMPLICON	SAMN18873111	SRX10686059	USA/MA-CDCBI-CRSP_YFS6ZS3RL2ZDNOBP/2021	Illumina NovaSeq 6000	PAIRED	PCR	VIRAL RNA	Severe acute respiratory syndrome coronavirus 2	Homo sapiens	ILLUMINA	2021-04-14	United States	North America	52	2016.3	1129	0.900043	60293478
SRR14331142	PRJNA715749	AMPLICON	SAMN18874289	SRX10686058	USA/MA-CDCBI-CRSP_K4QDO473C4UHRKVO/2021	Illumina NovaSeq 6000	PAIRED	PCR	VIRAL RNA	Severe acute respiratory syndrome coronavirus 2	Homo sapiens	ILLUMINA	2021-04-13	United States	North America	29	3290.89	2943	0.980336	98407627
SRR14331143	PRJNA715749	AMPLICON	SAMN18873245	SRX10686057	USA/MA-CDCBI-CRSP_SKDANNQQOAZSKV4E/2021	Illumina NovaSeq 6000	PAIRED	PCR	VIRAL RNA	Severe acute respiratory syndrome coronavirus 2	Homo sapiens	ILLUMINA	2021-04-13	United States	North America	44	2948.28	2440	0.990034	88162377
SRR14331144	PRJNA715749	AMPLICON	SAMN18874407	SRX10686056	USA/MA-CDCBI-CRSP_EPPDXL4V6A5JUTHK/2021	Illumina NovaSeq 6000	PAIRED	PCR	VIRAL RNA	Severe acute respiratory syndrome coronavirus 2	Homo sapiens	ILLUMINA	2021-04-14	United States	North America	44	2335.6	1997	0.981507	69841303
SRR14331145	PRJNA715749	AMPLICON	SAMN18873134	SRX10686055	USA/MA-CDCBI-CRSP_XOT7VMPKIEHQJ4GT/2021	Illumina NovaSeq 6000	PAIRED	PCR	VIRAL RNA	Severe acute respiratory syndrome coronavirus 2	Homo sapiens	ILLUMINA	2021-04-13	United States	North America	50	3126.04	2665	0.978999	93477930
SRR14331146	PRJNA715749	AMPLICON	SAMN18874591	SRX10686054	USA/MA-CDCBI-CRSP_52KX4YT72I2NKIWQ/2021	Illumina NovaSeq 6000	PAIRED	PCR	VIRAL RNA	Severe acute respiratory syndrome coronavirus 2	Homo sapiens	ILLUMINA	2021-04-13	United States	North America	35	3159.81	2666	0.958198	94487743
SRR14331147	PRJNA715749	AMPLICON	SAMN18873258	SRX10686053	USA/MA-CDCBI-CRSP_RZ5HP2CJZ47NETZK/2021	Illumina NovaSeq 6000	PAIRED	PCR	VIRAL RNA	Severe acute respiratory syndrome coronavirus 2	Homo sapiens	ILLUMINA	2021-04-13	United States	North America	46	3576.98	3293	0.998595	106962505
SRR14331148	PRJNA715749	AMPLICON	SAMN18873357	SRX10686052	USA/MA-CDCBI-CRSP_NMK7QDQDBO7GG4OB/2021	Illumina NovaSeq 6000	PAIRED	PCR	VIRAL RNA	Severe acute respiratory syndrome coronavirus 2	Homo sapiens	ILLUMINA	2021-04-14	United States	North America	48	2793.07	2049	0.956259	83521271
SRR14331149	PRJNA715749	AMPLICON	SAMN18874436	SRX10686051	USA/MA-CDCBI-CRSP_DD6AF76FSIQSTWGV/2021	Illumina NovaSeq 6000	PAIRED	PCR	VIRAL RNA	Severe acute respiratory syndrome coronavirus 2	Homo sapiens	ILLUMINA	2021-04-14	United States	North America	38	3779.78	3510	0.990101	113026644
SRR14331150	PRJNA715749	AMPLICON	SAMN18874250	SRX10686050	USA/MA-CDCBI-CRSP_LKVWUYJSPB3W3DIK/2021	Illumina NovaSeq 6000	PAIRED	PCR	VIRAL RNA	Severe acute respiratory syndrome coronavirus 2	Homo sapiens	ILLUMINA	2021-04-13	United States	North America	47	3613.16	3343	0.998629	108044216
SRR14331151	PRJNA715749	AMPLICON	SAMN18874637	SRX10686049	USA/MA-CDCBI-CRSP_333PT3UKBECZUNDJ/2021	Illumina NovaSeq 6000	PAIRED	PCR	VIRAL RNA	Severe acute respiratory syndrome coronavirus 2	Homo sapiens	ILLUMINA	2021-04-13	United States	North America	35	3558.94	3230	0.994248	106423101
SRR14331152	PRJNA715749	AMPLICON	SAMN18873097	SRX10686048	USA/MA-CDCBI-CRSP_YVD7FTETFFAAKNMD/2021	Illumina NovaSeq 6000	PAIRED	PCR	VIRAL RNA	Severe acute respiratory syndrome coronavirus 2	Homo sapiens	ILLUMINA	2021-04-13	United States	North America	42	2480.73	2231	0.96686	74181359
SRR14331154	PRJNA715749	AMPLICON	SAMN18873230	SRX10686046	USA/MA-CDCBI-CRSP_T2U6FB6QJKUQCBHE/2021	Illumina NovaSeq 6000	PAIRED	PCR	VIRAL RNA	Severe acute respiratory syndrome coronavirus 2	Homo sapiens	ILLUMINA	2021-04-13	United States	North America	38	3409.12	3101	0.991974	101942970
SRR14331155	PRJNA715749	AMPLICON	SAMN18874593	SRX10686045	USA/MA-CDCBI-CRSP_4ZC3JJ3DA6GFAHLY/2021	Illumina NovaSeq 6000	PAIRED	PCR	VIRAL RNA	Severe acute respiratory syndrome coronavirus 2	Homo sapiens	ILLUMINA	2021-04-13	United States	North America	45	3166.82	2694	0.972076	94697338
SRR14331156	PRJNA715749	AMPLICON	SAMN18873131	SRX10686044	USA/MA-CDCBI-CRSP_XQIP5OEVE3ER3IKH/2021	Illumina NovaSeq 6000	PAIRED	PCR	VIRAL RNA	Severe acute respiratory syndrome coronavirus 2	Homo sapiens	ILLUMINA	2021-04-13	United States	North America	42	3343.83	3060	0.989366	99990678
SRR14331159	PRJNA715749	AMPLICON	SAMN18874466	SRX10686041	USA/MA-CDCBI-CRSP_CA52UGCTM6W53LLF/2021	Illumina NovaSeq 6000	PAIRED	PCR	VIRAL RNA	Severe acute respiratory syndrome coronavirus 2	Homo sapiens	ILLUMINA	2021-04-14	United States	North America	30	3773.28	3552	0.990904	112832350
SRR14331160	PRJNA715749	AMPLICON	SAMN18873186	SRX10686040	USA/MA-CDCBI-CRSP_VB4N6A4YHTZ2U5UN/2021	Illumina NovaSeq 6000	PAIRED	PCR	VIRAL RNA	Severe acute respiratory syndrome coronavirus 2	Homo sapiens	ILLUMINA	2021-04-13	United States	North America	82	3098.37	2334	0.961007	92650459
SRR14331161	PRJNA715749	AMPLICON	SAMN18874312	SRX10686039	USA/MA-CDCBI-CRSP_IRHVQOVOGJFDWTK3/2021	Illumina NovaSeq 6000	PAIRED	PCR	VIRAL RNA	Severe acute respiratory syndrome coronavirus 2	Homo sapiens	ILLUMINA	2021-04-13	United States	North America	34	3692.43	3446	0.998194	110414596
SRR14331162	PRJNA715749	AMPLICON	SAMN18874543	SRX10686038	USA/MA-CDCBI-CRSP_7FXI4XWT2KCL2XUB/2021	Illumina NovaSeq 6000	PAIRED	PCR	VIRAL RNA	Severe acute respiratory syndrome coronavirus 2	Homo sapiens	ILLUMINA	2021-04-14	United States	North America	30	3519.12	3281	0.99893	105232266
SRR14331163	PRJNA715749	AMPLICON	SAMN18874372	SRX10686037	USA/MA-CDCBI-CRSP_GFOAW4EY2ZSWXPVL/2021	Illumina NovaSeq 6000	PAIRED	PCR	VIRAL RNA	Severe acute respiratory syndrome coronavirus 2	Homo sapiens	ILLUMINA	2021-04-13	United States	North America	43	4411.49	4384	0.995318	131916733
SRR14331165	PRJNA715749	AMPLICON	SAMN18873187	SRX10686035	USA/MA-CDCBI-CRSP_VAVDFHDFTU6E5XYH/2021	Illumina NovaSeq 6000	PAIRED	PCR	VIRAL RNA	Severe acute respiratory syndrome coronavirus 2	Homo sapiens	ILLUMINA	2021-04-13	United States	North America	44	2877.49	2544	0.98669	86045468
SRR14331166	PRJNA715749	AMPLICON	SAMN18873140	SRX10686034	USA/MA-CDCBI-CRSP_XCKC3JSNJQBC5XPZ/2021	Illumina NovaSeq 6000	PAIRED	PCR	VIRAL RNA	Severe acute respiratory syndrome coronavirus 2	Homo sapiens	ILLUMINA	2021-04-14	United States	North America	45	3762.49	3310	0.988663	112509589
SRR14331167	PRJNA715749	AMPLICON	SAMN18873273	SRX10686033	USA/MA-CDCBI-CRSP_R5UHGQL3IZYO5E4O/2021	Illumina NovaSeq 6000	PAIRED	PCR	VIRAL RNA	Severe acute respiratory syndrome coronavirus 2	Homo sapiens	ILLUMINA	2021-04-13	United States	North America	46	3638.36	3389	0.998629	108797799
SRR14331168	PRJNA715749	AMPLICON	SAMN18874403	SRX10686032	USA/MA-CDCBI-CRSP_EVZBNZ3JRRTGJM5C/2021	Illumina NovaSeq 6000	PAIRED	PCR	VIRAL RNA	Severe acute respiratory syndrome coronavirus 2	Homo sapiens	ILLUMINA	2021-04-13	United States	North America	38	3744.84	3545	0.967495	111981912
SRR14331169	PRJNA715749	AMPLICON	SAMN18874267	SRX10686031	USA/MA-CDCBI-CRSP_KR7Q4STP23ABQS4R/2021	Illumina NovaSeq 6000	PAIRED	PCR	VIRAL RNA	Severe acute respiratory syndrome coronavirus 2	Homo sapiens	ILLUMINA	2021-04-13	United States	North America	44	2771.86	2446	0.984851	82886860
SRR14331171	PRJNA715749	AMPLICON	SAMN18874614	SRX10686029	USA/MA-CDCBI-CRSP_3TNZACPRBR6VJ4TE/2021	Illumina NovaSeq 6000	PAIRED	PCR	VIRAL RNA	Severe acute respiratory syndrome coronavirus 2	Homo sapiens	ILLUMINA	2021-04-13	United States	North America	36	2669.1	2201	0.990335	79813952
SRR14331173	PRJNA715749	AMPLICON	SAMN18874632	SRX10686027	USA/MA-CDCBI-CRSP_3BUHK2OQT7PSQA5D/2021	Illumina NovaSeq 6000	PAIRED	PCR	VIRAL RNA	Severe acute respiratory syndrome coronavirus 2	Homo sapiens	ILLUMINA	2021-04-13	United States	North America	33	3260.07	2954	0.998194	97485725
SRR14331174	PRJNA715749	AMPLICON	SAMN18873141	SRX10686026	USA/MA-CDCBI-CRSP_XBUPCDKVJCVJ6NEO/2021	Illumina NovaSeq 6000	PAIRED	PCR	VIRAL RNA	Severe acute respiratory syndrome coronavirus 2	Homo sapiens	ILLUMINA	2021-04-13	United States	North America	46	3424.47	3110	0.998629	102402042
SRR14331175	PRJNA715749	AMPLICON	SAMN18874390	SRX10686025	USA/MA-CDCBI-CRSP_FJFDRLX44WALH75O/2021	Illumina NovaSeq 6000	PAIRED	PCR	VIRAL RNA	Severe acute respiratory syndrome coronavirus 2	Homo sapiens	ILLUMINA	2021-04-13	United States	North America	45	3447.95	3149	0.998595	103104158
SRR14331177	PRJNA715749	AMPLICON	SAMN18874392	SRX10686023	USA/MA-CDCBI-CRSP_FEMWQGXCA27KK6XR/2021	Illumina NovaSeq 6000	PAIRED	PCR	VIRAL RNA	Severe acute respiratory syndrome coronavirus 2	Homo sapiens	ILLUMINA	2021-04-15	United States	North America	43	4341.65	4372	0.975053	129828223
SRR14331178	PRJNA715749	AMPLICON	SAMN18873195	SRX10686022	USA/MA-CDCBI-CRSP_USVD6NSFCIPQ3GCM/2021	Illumina NovaSeq 6000	PAIRED	PCR	VIRAL RNA	Severe acute respiratory syndrome coronavirus 2	Homo sapiens	ILLUMINA	2021-04-15	United States	North America	45	3489.08	3222	0.97425	104333956
SRR14331179	PRJNA715749	AMPLICON	SAMN18873081	SRX10686021	USA/MA-CDCBI-CRSP_ZQTOG4B23YLSAHSQ/2021	Illumina NovaSeq 6000	PAIRED	PCR	VIRAL RNA	Severe acute respiratory syndrome coronavirus 2	Homo sapiens	ILLUMINA	2021-04-14	United States	North America	38	3193.06	3030	0.963214	95482007
SRR14331180	PRJNA715749	AMPLICON	SAMN18873129	SRX10686020	USA/MA-CDCBI-CRSP_XSIO2ME5W7MXEYJW/2021	Illumina NovaSeq 6000	PAIRED	PCR	VIRAL RNA	Severe acute respiratory syndrome coronavirus 2	Homo sapiens	ILLUMINA	2021-04-14	United States	North America	43	3142.3	2815	0.992242	93964070
SRR14331181	PRJNA715749	AMPLICON	SAMN18874446	SRX10686019	USA/MA-CDCBI-CRSP_CVUDQ7M32QBCH5ES/2021	Illumina NovaSeq 6000	PAIRED	PCR	VIRAL RNA	Severe acute respiratory syndrome coronavirus 2	Homo sapiens	ILLUMINA	2021-04-14	United States	North America	48	2491.05	1829	0.929806	74489845
SRR14331182	PRJNA715749	AMPLICON	SAMN18874549	SRX10686018	USA/MA-CDCBI-CRSP_72C6MZ43EH7D7JG6/2021	Illumina NovaSeq 6000	PAIRED	PCR	VIRAL RNA	Severe acute respiratory syndrome coronavirus 2	Homo sapiens	ILLUMINA	2021-04-14	United States	North America	50	3957.21	3727	0.991038	118332578
SRR14331183	PRJNA715749	AMPLICON	SAMN18874605	SRX10686017	USA/MA-CDCBI-CRSP_4C6D6YLBCXPQJ7XK/2021	Illumina NovaSeq 6000	PAIRED	PCR	VIRAL RNA	Severe acute respiratory syndrome coronavirus 2	Homo sapiens	ILLUMINA	2021-04-14	United States	North America	42	4032.78	3878	0.996823	120592362
SRR14331184	PRJNA715749	AMPLICON	SAMN18874630	SRX10686016	USA/MA-CDCBI-CRSP_3DDDRU2C3QOPIWYW/2021	Illumina NovaSeq 6000	PAIRED	PCR	VIRAL RNA	Severe acute respiratory syndrome coronavirus 2	Homo sapiens	ILLUMINA	2021-04-14	United States	North America	35	3531.06	3330	0.964285	105589181
SRR14331185	PRJNA715749	AMPLICON	SAMN18873220	SRX10686015	USA/MA-CDCBI-CRSP_TJQNLLNEMZ5BRWP7/2021	Illumina NovaSeq 6000	PAIRED	PCR	VIRAL RNA	Severe acute respiratory syndrome coronavirus 2	Homo sapiens	ILLUMINA	2021-04-14	United States	North America	41	3167.53	2764	0.989031	94718661
SRR14331186	PRJNA715749	AMPLICON	SAMN18873297	SRX10686014	USA/MA-CDCBI-CRSP_Q2W6ESYYPSP4STLW/2021	Illumina NovaSeq 6000	PAIRED	PCR	VIRAL RNA	Severe acute respiratory syndrome coronavirus 2	Homo sapiens	ILLUMINA	2021-04-14	United States	North America	42	3280.69	2878	0.982075	98102401
SRR14331187	PRJNA715749	AMPLICON	SAMN18873322	SRX10686013	USA/MA-CDCBI-CRSP_P554H64LWY4RKCAF/2021	Illumina NovaSeq 6000	PAIRED	PCR	VIRAL RNA	Severe acute respiratory syndrome coronavirus 2	Homo sapiens	ILLUMINA	2021-04-14	United States	North America	30	3334.51	3072	0.998997	99711942
SRR14331188	PRJNA715749	AMPLICON	SAMN18874478	SRX10686012	USA/MA-CDCBI-CRSP_BXCCOLXF5MWXZ76R/2021	Illumina NovaSeq 6000	PAIRED	PCR	VIRAL RNA	Severe acute respiratory syndrome coronavirus 2	Homo sapiens	ILLUMINA	2021-04-14	United States	North America	46	3155.18	2857	0.990436	94349351
SRR14331189	PRJNA715749	AMPLICON	SAMN18874497	SRX10686011	USA/MA-CDCBI-CRSP_AVL7XUAHSQZKQF7K/2021	Illumina NovaSeq 6000	PAIRED	PCR	VIRAL RNA	Severe acute respiratory syndrome coronavirus 2	Homo sapiens	ILLUMINA	2021-04-14	United States	North America	58	2673.35	1719	0.941511	79941199
SRR14331190	PRJNA715749	AMPLICON	SAMN18873282	SRX10686010	USA/MA-CDCBI-CRSP_QNDECI4IXAAJWCNU/2021	Illumina NovaSeq 6000	PAIRED	PCR	VIRAL RNA	Severe acute respiratory syndrome coronavirus 2	Homo sapiens	ILLUMINA	2021-04-14	United States	North America	44	3673.49	3401	0.998629	109848355
SRR14331191	PRJNA715749	AMPLICON	SAMN18874668	SRX10686009	USA/MA-CDCBI-CRSP_226H4N6YZRRQNRTF/2021	Illumina NovaSeq 6000	PAIRED	PCR	VIRAL RNA	Severe acute respiratory syndrome coronavirus 2	Homo sapiens	ILLUMINA	2021-04-14	United States	North America	39	3201.15	2764	0.988663	95723881
SRR14331192	PRJNA715749	AMPLICON	SAMN18874334	SRX10686008	USA/MA-CDCBI-CRSP_HTFSKPUHOKKQR25Y/2021	Illumina NovaSeq 6000	PAIRED	PCR	VIRAL RNA	Severe acute respiratory syndrome coronavirus 2	Homo sapiens	ILLUMINA	2021-04-14	United States	North America	39	3966.05	3705	0.989767	118596805
SRR14331193	PRJNA715749	AMPLICON	SAMN18873363	SRX10686007	USA/MA-CDCBI-CRSP_NFRF45U5RGIYR66I/2021	Illumina NovaSeq 6000	PAIRED	PCR	VIRAL RNA	Severe acute respiratory syndrome coronavirus 2	Homo sapiens	ILLUMINA	2021-04-14	United States	North America	31	3333.59	3059	0.99893	99684288
SRR14331194	PRJNA715749	AMPLICON	SAMN18874345	SRX10686006	USA/MA-CDCBI-CRSP_HE4JQT3U4TFPCHTC/2021	Illumina NovaSeq 6000	PAIRED	PCR	VIRAL RNA	Severe acute respiratory syndrome coronavirus 2	Homo sapiens	ILLUMINA	2021-04-14	United States	North America	34	3842.79	3666	0.988496	114910932
SRR14331195	PRJNA715749	AMPLICON	SAMN18873352	SRX10686005	USA/MA-CDCBI-CRSP_NYGSQYLHZACFGENG/2021	Illumina NovaSeq 6000	PAIRED	PCR	VIRAL RNA	Severe acute respiratory syndrome coronavirus 2	Homo sapiens	ILLUMINA	2021-04-14	United States	North America	57	3572.86	2938	0.987092	106839107
SRR14331196	PRJNA715749	AMPLICON	SAMN18873347	SRX10686004	USA/MA-CDCBI-CRSP_O5VJH54MZYUZDFTD/2021	Illumina NovaSeq 6000	PAIRED	PCR	VIRAL RNA	Severe acute respiratory syndrome coronavirus 2	Homo sapiens	ILLUMINA	2021-04-14	United States	North America	53	2240.39	1395	0.92168	66994363
SRR14331197	PRJNA715749	AMPLICON	SAMN18874470	SRX10686003	USA/MA-CDCBI-CRSP_C4W5LE2ERBOCTYPF/2021	Illumina NovaSeq 6000	PAIRED	PCR	VIRAL RNA	Severe acute respiratory syndrome coronavirus 2	Homo sapiens	ILLUMINA	2021-04-14	United States	North America	48	3405.58	3113	0.991138	101837160
SRR14331198	PRJNA715749	AMPLICON	SAMN18873137	SRX10686002	USA/MA-CDCBI-CRSP_XGJW4EJMMSHAPVVJ/2021	Illumina NovaSeq 6000	PAIRED	PCR	VIRAL RNA	Severe acute respiratory syndrome coronavirus 2	Homo sapiens	ILLUMINA	2021-04-14	United States	North America	48	3747.29	3236	0.990369	112055148
SRR14331199	PRJNA715749	AMPLICON	SAMN18874236	SRX10686001	USA/MA-CDCBI-CRSP_LX4HOR76C37OH6RH/2021	Illumina NovaSeq 6000	PAIRED	PCR	VIRAL RNA	Severe acute respiratory syndrome coronavirus 2	Homo sapiens	ILLUMINA	2021-04-14	United States	North America	36	3621.62	3207	0.962178	108297403
SRR14331200	PRJNA715749	AMPLICON	SAMN18873191	SRX10686000	USA/MA-CDCBI-CRSP_UYMHFBZYIPGM7PNV/2021	Illumina NovaSeq 6000	PAIRED	PCR	VIRAL RNA	Severe acute respiratory syndrome coronavirus 2	Homo sapiens	ILLUMINA	2021-04-14	United States	North America	44	2964.56	2674	0.989065	88649308
SRR14331201	PRJNA715749	AMPLICON	SAMN18873199	SRX10685999	USA/MA-CDCBI-CRSP_ULBYG3HLYVCTH5QI/2021	Illumina NovaSeq 6000	PAIRED	PCR	VIRAL RNA	Severe acute respiratory syndrome coronavirus 2	Homo sapiens	ILLUMINA	2021-04-14	United States	North America	46	3113.48	2792	0.991673	93102392
SRR14331202	PRJNA715749	AMPLICON	SAMN18873370	SRX10685998	USA/MA-CDCBI-CRSP_MZWYJBFQDUVYTBII/2021	Illumina NovaSeq 6000	PAIRED	PCR	VIRAL RNA	Severe acute respiratory syndrome coronavirus 2	Homo sapiens	ILLUMINA	2021-04-13	United States	North America	59	3663.36	3177	0.969869	109545410
SRR14331203	PRJNA715749	AMPLICON	SAMN18873120	SRX10685997	USA/MA-CDCBI-CRSP_Y5O7F6YUPZP27C6N/2021	Illumina NovaSeq 6000	PAIRED	PCR	VIRAL RNA	Severe acute respiratory syndrome coronavirus 2	Homo sapiens	ILLUMINA	2021-04-13	United States	North America	49	2765.73	2446	0.998495	82703727
SRR14331206	PRJNA715749	AMPLICON	SAMN18874624	SRX10685994	USA/MA-CDCBI-CRSP_3KDC2ZABQ77N4FJJ/2021	Illumina NovaSeq 6000	PAIRED	PCR	VIRAL RNA	Severe acute respiratory syndrome coronavirus 2	Homo sapiens	ILLUMINA	2021-04-13	United States	North America	95	2847.44	1835	0.964251	85147057
SRR14331207	PRJNA715749	AMPLICON	SAMN18874658	SRX10685993	USA/MA-CDCBI-CRSP_2HBG6TXGMM5HPJJ4/2021	Illumina NovaSeq 6000	PAIRED	PCR	VIRAL RNA	Severe acute respiratory syndrome coronavirus 2	Homo sapiens	ILLUMINA	2021-04-14	United States	North America	44	3859.51	3600	0.986222	115410869
SRR14331208	PRJNA715749	AMPLICON	SAMN18874646	SRX10685992	USA/MA-CDCBI-CRSP_2RSVE24RMXXCFZYD/2021	Illumina NovaSeq 6000	PAIRED	PCR	VIRAL RNA	Severe acute respiratory syndrome coronavirus 2	Homo sapiens	ILLUMINA	2021-04-13	United States	North America	48	4265.29	4139	0.998629	127544967
SRR14331209	PRJNA715749	AMPLICON	SAMN18873246	SRX10685991	USA/MA-CDCBI-CRSP_SKAQC22GVRYI7K4Y/2021	Illumina NovaSeq 6000	PAIRED	PCR	VIRAL RNA	Severe acute respiratory syndrome coronavirus 2	Homo sapiens	ILLUMINA	2021-04-13	United States	North America	44	3222.89	2875	0.998595	96373944
SRR14331210	PRJNA715749	AMPLICON	SAMN18873342	SRX10685990	USA/MA-CDCBI-CRSP_OHPKBTU2HU3OWSXA/2021	Illumina NovaSeq 6000	PAIRED	PCR	VIRAL RNA	Severe acute respiratory syndrome coronavirus 2	Homo sapiens	ILLUMINA	2021-04-13	United States	North America	31	2691.22	2219	0.994282	80475647
SRR14331211	PRJNA715749	AMPLICON	SAMN18873349	SRX10685989	USA/MA-CDCBI-CRSP_O4NCC7UJLAC2MTNF/2021	Illumina NovaSeq 6000	PAIRED	PCR	VIRAL RNA	Severe acute respiratory syndrome coronavirus 2	Homo sapiens	ILLUMINA	2021-04-13	United States	North America	38	2003.57	1820	0.971709	59912675
SRR14331212	PRJNA715749	AMPLICON	SAMN18874337	SRX10685988	USA/MA-CDCBI-CRSP_HRZBHBB67F6S3GRZ/2021	Illumina NovaSeq 6000	PAIRED	PCR	VIRAL RNA	Severe acute respiratory syndrome coronavirus 2	Homo sapiens	ILLUMINA	2021-04-15	United States	North America	43	3123.66	2822	0.998629	93406727
SRR14331213	PRJNA715749	AMPLICON	SAMN18873108	SRX10685987	USA/MA-CDCBI-CRSP_YL5XVI3NDZIQXZ5M/2021	Illumina NovaSeq 6000	PAIRED	PCR	VIRAL RNA	Severe acute respiratory syndrome coronavirus 2	Homo sapiens	ILLUMINA	2021-04-14	United States	North America	46	3894.45	3671	0.989633	116455766
SRR14331214	PRJNA715749	AMPLICON	SAMN18874494	SRX10685986	USA/MA-CDCBI-CRSP_AZF5UPR26XW33YBD/2021	Illumina NovaSeq 6000	PAIRED	PCR	VIRAL RNA	Severe acute respiratory syndrome coronavirus 2	Homo sapiens	ILLUMINA	2021-04-13	United States	North America	43	3021.52	2759	0.969568	90352660
SRR14331215	PRJNA715749	AMPLICON	SAMN18874298	SRX10685985	USA/MA-CDCBI-CRSP_JOU2EBOKNGON6LVK/2021	Illumina NovaSeq 6000	PAIRED	PCR	VIRAL RNA	Severe acute respiratory syndrome coronavirus 2	Homo sapiens	ILLUMINA	2021-04-13	United States	North America	44	2604.45	2320	0.973247	77880979
SRR14331216	PRJNA715749	AMPLICON	SAMN18874459	SRX10685984	USA/MA-CDCBI-CRSP_CKA43IVLPEYP73LK/2021	Illumina NovaSeq 6000	PAIRED	PCR	VIRAL RNA	Severe acute respiratory syndrome coronavirus 2	Homo sapiens	ILLUMINA	2021-04-14	United States	North America	38	3524.73	3188	0.995318	105399969
SRR14331217	PRJNA715749	AMPLICON	SAMN18874418	SRX10685983	USA/MA-CDCBI-CRSP_E7ZYTMH545TG3YVE/2021	Illumina NovaSeq 6000	PAIRED	PCR	VIRAL RNA	Severe acute respiratory syndrome coronavirus 2	Homo sapiens	ILLUMINA	2021-04-13	United States	North America	44	4668.77	4771	0.974217	139610237
SRR14331218	PRJNA715749	AMPLICON	SAMN18873233	SRX10685982	USA/MA-CDCBI-CRSP_SY3I27UDNZI4QWEE/2021	Illumina NovaSeq 6000	PAIRED	PCR	VIRAL RNA	Severe acute respiratory syndrome coronavirus 2	Homo sapiens	ILLUMINA	2021-04-13	United States	North America	47	3740.3	3256	0.986523	111846250
SRR14331219	PRJNA715749	AMPLICON	SAMN18873229	SRX10685981	USA/MA-CDCBI-CRSP_T3KTCSE6IG65MABY/2021	Illumina NovaSeq 6000	PAIRED	PCR	VIRAL RNA	Severe acute respiratory syndrome coronavirus 2	Homo sapiens	ILLUMINA	2021-04-13	United States	North America	39	3152.66	2750	0.963482	94273910
SRR14331220	PRJNA715749	AMPLICON	SAMN18873369	SRX10685980	USA/MA-CDCBI-CRSP_N36OIDACQ6CIQPUA/2021	Illumina NovaSeq 6000	PAIRED	PCR	VIRAL RNA	Severe acute respiratory syndrome coronavirus 2	Homo sapiens	ILLUMINA	2021-04-14	United States	North America	48	3744.06	3485	0.982477	111958772
SRR14331222	PRJNA715749	AMPLICON	SAMN18873358	SRX10685978	USA/MA-CDCBI-CRSP_NLZW2D5VTA7G74OJ/2021	Illumina NovaSeq 6000	PAIRED	PCR	VIRAL RNA	Severe acute respiratory syndrome coronavirus 2	Homo sapiens	ILLUMINA	2021-04-13	United States	North America	42	3159.5	2551	0.974618	94478493
SRR14331223	PRJNA715749	AMPLICON	SAMN18874342	SRX10685977	USA/MA-CDCBI-CRSP_HFZC5VR2ZE56O5HS/2021	Illumina NovaSeq 6000	PAIRED	PCR	VIRAL RNA	Severe acute respiratory syndrome coronavirus 2	Homo sapiens	ILLUMINA	2021-04-14	United States	North America	38	2214.44	1930	0.998529	66218281
SRR14331224	PRJNA715749	AMPLICON	SAMN18874427	SRX10685976	USA/MA-CDCBI-CRSP_DTAIBHY3LSHSPGM7/2021	Illumina NovaSeq 6000	PAIRED	PCR	VIRAL RNA	Severe acute respiratory syndrome coronavirus 2	Homo sapiens	ILLUMINA	2021-04-14	United States	North America	28	2775.86	2375	0.955489	83006409
SRR14331225	PRJNA715749	AMPLICON	SAMN18874383	SRX10685975	USA/MA-CDCBI-CRSP_FVL3V246SJS6BIIZ/2021	Illumina NovaSeq 6000	PAIRED	PCR	VIRAL RNA	Severe acute respiratory syndrome coronavirus 2	Homo sapiens	ILLUMINA	2021-04-13	United States	North America	38	867.924	739	0.95783	25953524
SRR14331227	PRJNA715749	AMPLICON	SAMN18873360	SRX10685973	USA/MA-CDCBI-CRSP_NJJAOQPBYWQBPYZS/2021	Illumina NovaSeq 6000	PAIRED	PCR	VIRAL RNA	Severe acute respiratory syndrome coronavirus 2	Homo sapiens	ILLUMINA	2021-04-13	United States	North America	34	3473.03	2954	0.970572	103853869
SRR14331228	PRJNA715749	AMPLICON	SAMN18873174	SRX10685972	USA/MA-CDCBI-CRSP_VZEEBOPQCZUWZ3TN/2021	Illumina NovaSeq 6000	PAIRED	PCR	VIRAL RNA	Severe acute respiratory syndrome coronavirus 2	Homo sapiens	ILLUMINA	2021-04-13	United States	North America	28	3771.83	3467	0.99368	112789019
SRR14331229	PRJNA715749	AMPLICON	SAMN18874099	SRX10685971	USA/MA-CDCBI-CRSP_MMIYW3DKJG76RWIG/2021	Illumina NovaSeq 6000	PAIRED	PCR	VIRAL RNA	Severe acute respiratory syndrome coronavirus 2	Homo sapiens	ILLUMINA	2021-04-13	United States	North America	36	4172.43	4109	0.990068	124768280
SRR14331230	PRJNA715749	AMPLICON	SAMN18874553	SRX10685970	USA/MA-CDCBI-CRSP_6URGTFTWWSBACNGE/2021	Illumina NovaSeq 6000	PAIRED	PCR	VIRAL RNA	Severe acute respiratory syndrome coronavirus 2	Homo sapiens	ILLUMINA	2021-04-13	United States	North America	29	4122.01	4031	0.980002	123260560
SRR14331231	PRJNA715749	AMPLICON	SAMN18873112	SRX10685969	USA/MA-CDCBI-CRSP_YF247WKIHRS6L4VY/2021	Illumina NovaSeq 6000	PAIRED	PCR	VIRAL RNA	Severe acute respiratory syndrome coronavirus 2	Homo sapiens	ILLUMINA	2021-04-13	United States	North America	45	3989.81	3697	0.998629	119307236
SRR14331233	PRJNA715749	AMPLICON	SAMN18873343	SRX10685967	USA/MA-CDCBI-CRSP_OERQD7XXSW4N6SKE/2021	Illumina NovaSeq 6000	PAIRED	PCR	VIRAL RNA	Severe acute respiratory syndrome coronavirus 2	Homo sapiens	ILLUMINA	2021-04-14	United States	North America	31	3132.93	2864	0.998896	93684039
SRR14331234	PRJNA715749	AMPLICON	SAMN18873237	SRX10685966	USA/MA-CDCBI-CRSP_STDJ2CHHOY3CYKJR/2021	Illumina NovaSeq 6000	PAIRED	PCR	VIRAL RNA	Severe acute respiratory syndrome coronavirus 2	Homo sapiens	ILLUMINA	2021-04-13	United States	North America	31	4204.01	4061	0.982577	125712634
SRR14331235	PRJNA715749	AMPLICON	SAMN18874482	SRX10685965	USA/MA-CDCBI-CRSP_BR5NMOLHQ4FUNGWB/2021	Illumina NovaSeq 6000	PAIRED	PCR	VIRAL RNA	Severe acute respiratory syndrome coronavirus 2	Homo sapiens	ILLUMINA	2021-04-14	United States	North America	47	3201.15	2848	0.991238	95723972
SRR14331236	PRJNA715749	AMPLICON	SAMN18874352	SRX10685964	USA/MA-CDCBI-CRSP_H5KIMTKL42K24H2Z/2021	Illumina NovaSeq 6000	PAIRED	PCR	VIRAL RNA	Severe acute respiratory syndrome coronavirus 2	Homo sapiens	ILLUMINA	2021-04-13	United States	North America	47	4051.14	3869	0.99057	121141126
SRR14331237	PRJNA715749	AMPLICON	SAMN18873170	SRX10685963	USA/MA-CDCBI-CRSP_W7LQ6OH6ETJ7ZMKR/2021	Illumina NovaSeq 6000	PAIRED	PCR	VIRAL RNA	Severe acute respiratory syndrome coronavirus 2	Homo sapiens	ILLUMINA	2021-04-13	United States	North America	46	2591.88	2360	0.974451	77505132
SRR14331238	PRJNA715749	AMPLICON	SAMN18874606	SRX10685962	USA/MA-CDCBI-CRSP_4BRS3WHONP4SEXND/2021	Illumina NovaSeq 6000	PAIRED	PCR	VIRAL RNA	Severe acute respiratory syndrome coronavirus 2	Homo sapiens	ILLUMINA	2021-04-13	United States	North America	32	3961.15	3794	0.991406	118450281
SRR14331240	PRJNA715749	AMPLICON	SAMN18873266	SRX10685960	USA/MA-CDCBI-CRSP_RNV5IJOZPIEEUCTX/2021	Illumina NovaSeq 6000	PAIRED	PCR	VIRAL RNA	Severe acute respiratory syndrome coronavirus 2	Homo sapiens	ILLUMINA	2021-04-13	United States	North America	47	4504.41	4402	0.998662	134695304
SRR14331241	PRJNA715749	AMPLICON	SAMN18873262	SRX10685959	USA/MA-CDCBI-CRSP_RTTZL4HVX4V56DBZ/2021	Illumina NovaSeq 6000	PAIRED	PCR	VIRAL RNA	Severe acute respiratory syndrome coronavirus 2	Homo sapiens	ILLUMINA	2021-04-13	United States	North America	30	3488.55	2751	0.967328	104318049
SRR14331243	PRJNA715749	AMPLICON	SAMN18873215	SRX10685957	USA/MA-CDCBI-CRSP_TPZN6M4SM2AQA76R/2021	Illumina NovaSeq 6000	PAIRED	PCR	VIRAL RNA	Severe acute respiratory syndrome coronavirus 2	Homo sapiens	ILLUMINA	2021-04-13	United States	North America	46	3678.54	3444	0.991071	109999288
SRR14331244	PRJNA715749	AMPLICON	SAMN18874647	SRX10685956	USA/MA-CDCBI-CRSP_2RR7JPBYMICFOH5S/2021	Illumina NovaSeq 6000	PAIRED	PCR	VIRAL RNA	Severe acute respiratory syndrome coronavirus 2	Homo sapiens	ILLUMINA	2021-04-14	United States	North America	46	4475.56	4284	0.998662	133832730
SRR14331246	PRJNA715749	AMPLICON	SAMN18873247	SRX10685954	USA/MA-CDCBI-CRSP_SIPF4CX5GOKVESJW/2021	Illumina NovaSeq 6000	PAIRED	PCR	VIRAL RNA	Severe acute respiratory syndrome coronavirus 2	Homo sapiens	ILLUMINA	2021-04-14	United States	North America	47	3773.85	3489	0.998629	112849412
SRR14331247	PRJNA715749	AMPLICON	SAMN18874257	SRX10685953	USA/MA-CDCBI-CRSP_LDA6AY24YR7IWUJK/2021	Illumina NovaSeq 6000	PAIRED	PCR	VIRAL RNA	Severe acute respiratory syndrome coronavirus 2	Homo sapiens	ILLUMINA	2021-04-13	United States	North America	34	3557.47	3347	0.991907	106379131
SRR14331248	PRJNA715749	AMPLICON	SAMN18874599	SRX10685952	USA/MA-CDCBI-CRSP_4JJAX3X4NZJ6TI6Q/2021	Illumina NovaSeq 6000	PAIRED	PCR	VIRAL RNA	Severe acute respiratory syndrome coronavirus 2	Homo sapiens	ILLUMINA	2021-04-14	United States	North America	31	3135.51	2818	0.967729	93761302
SRR14331249	PRJNA715749	AMPLICON	SAMN18873107	SRX10685951	USA/MA-CDCBI-CRSP_YME4UZ5462FIJ5ZZ/2021	Illumina NovaSeq 6000	PAIRED	PCR	VIRAL RNA	Severe acute respiratory syndrome coronavirus 2	Homo sapiens	ILLUMINA	2021-04-13	United States	North America	45	3069.31	2713	0.997392	91781636
SRR14331250	PRJNA715749	AMPLICON	SAMN18874243	SRX10685950	USA/MA-CDCBI-CRSP_LQGNNXPGENBGMEIO/2021	Illumina NovaSeq 6000	PAIRED	PCR	VIRAL RNA	Severe acute respiratory syndrome coronavirus 2	Homo sapiens	ILLUMINA	2021-04-13	United States	North America	41	2867.65	2360	0.989466	85751374
SRR14331252	PRJNA715749	AMPLICON	SAMN18874376	SRX10685948	USA/MA-CDCBI-CRSP_GB75FH5K3SP5VSRD/2021	Illumina NovaSeq 6000	PAIRED	PCR	VIRAL RNA	Severe acute respiratory syndrome coronavirus 2	Homo sapiens	ILLUMINA	2021-04-13	United States	North America	29	4415.16	4488	0.97124	132026419
SRR14331253	PRJNA715749	AMPLICON	SAMN18874583	SRX10685947	USA/MA-CDCBI-CRSP_5EAXTV3F7LNKA4AF/2021	Illumina NovaSeq 6000	PAIRED	PCR	VIRAL RNA	Severe acute respiratory syndrome coronavirus 2	Homo sapiens	ILLUMINA	2021-04-14	United States	North America	40	3337.81	2861	0.985988	99810449
SRR14331254	PRJNA715749	AMPLICON	SAMN18873259	SRX10685946	USA/MA-CDCBI-CRSP_RYX52AZ4VWKFSEZG/2021	Illumina NovaSeq 6000	PAIRED	PCR	VIRAL RNA	Severe acute respiratory syndrome coronavirus 2	Homo sapiens	ILLUMINA	2021-04-14	United States	North America	42	3711.26	3442	0.998629	110977746
SRR14331255	PRJNA715749	AMPLICON	SAMN18874306	SRX10685945	USA/MA-CDCBI-CRSP_IXGOT33B2FTRXDUY/2021	Illumina NovaSeq 6000	PAIRED	PCR	VIRAL RNA	Severe acute respiratory syndrome coronavirus 2	Homo sapiens	ILLUMINA	2021-04-13	United States	North America	30	4120.89	3956	0.998495	123227036
SRR14331256	PRJNA715749	AMPLICON	SAMN18874270	SRX10685944	USA/MA-CDCBI-CRSP_KM56T3CPHFOBWSZG/2021	Illumina NovaSeq 6000	PAIRED	PCR	VIRAL RNA	Severe acute respiratory syndrome coronavirus 2	Homo sapiens	ILLUMINA	2021-04-13	United States	North America	29	4302.15	4188	0.99893	128647306
SRR14331257	PRJNA715749	AMPLICON	SAMN18874271	SRX10685943	USA/MA-CDCBI-CRSP_KLSRPJKAJ76CWEQP/2021	Illumina NovaSeq 6000	PAIRED	PCR	VIRAL RNA	Severe acute respiratory syndrome coronavirus 2	Homo sapiens	ILLUMINA	2021-04-14	United States	North America	50	3178.41	2900	0.992074	95043869
SRR14331258	PRJNA715749	AMPLICON	SAMN18874484	SRX10685942	USA/MA-CDCBI-CRSP_BPJUZRKURE5LCKYR/2021	Illumina NovaSeq 6000	PAIRED	PCR	VIRAL RNA	Severe acute respiratory syndrome coronavirus 2	Homo sapiens	ILLUMINA	2021-04-13	United States	North America	49	2870.42	2277	0.993479	85834224
SRR14331259	PRJNA715749	AMPLICON	SAMN18873138	SRX10685941	USA/MA-CDCBI-CRSP_XEH2WBPYWJJSGYQ5/2021	Illumina NovaSeq 6000	PAIRED	PCR	VIRAL RNA	Severe acute respiratory syndrome coronavirus 2	Homo sapiens	ILLUMINA	2021-04-13	United States	North America	44	3455.09	3021	0.995653	103317675
SRR14331260	PRJNA715749	AMPLICON	SAMN18873185	SRX10685940	USA/MA-CDCBI-CRSP_VBDDNFHXAHGIXSAD/2021	Illumina NovaSeq 6000	PAIRED	PCR	VIRAL RNA	Severe acute respiratory syndrome coronavirus 2	Homo sapiens	ILLUMINA	2021-04-14	United States	North America	46	3710.27	3298	0.989132	110948310
SRR14331261	PRJNA715749	AMPLICON	SAMN18874286	SRX10685939	USA/MA-CDCBI-CRSP_KAINEE3WF6OO7YBS/2021	Illumina NovaSeq 6000	PAIRED	PCR	VIRAL RNA	Severe acute respiratory syndrome coronavirus 2	Homo sapiens	ILLUMINA	2021-04-13	United States	North America	47	3817.94	3516	0.997191	114167867
SRR14331262	PRJNA715749	AMPLICON	SAMN18873083	SRX10685938	USA/MA-CDCBI-CRSP_ZLIIEDE77T5LSC6A/2021	Illumina NovaSeq 6000	PAIRED	PCR	VIRAL RNA	Severe acute respiratory syndrome coronavirus 2	Homo sapiens	ILLUMINA	2021-04-13	United States	North America	37	872.204	778	0.931746	26081528
SRR14331266	PRJNA715749	AMPLICON	SAMN18874557	SRX10685934	USA/MA-CDCBI-CRSP_6N3N6UI6UWR5ZD4W/2021	Illumina NovaSeq 6000	PAIRED	PCR	VIRAL RNA	Severe acute respiratory syndrome coronavirus 2	Homo sapiens	ILLUMINA	2021-04-14	United States	North America	49	3872.95	3682	0.99077	115812725
SRR14331267	PRJNA715749	AMPLICON	SAMN18873088	SRX10685933	USA/MA-CDCBI-CRSP_ZD2I7W6EU5ACRADU/2021	Illumina NovaSeq 6000	PAIRED	PCR	VIRAL RNA	Severe acute respiratory syndrome coronavirus 2	Homo sapiens	ILLUMINA	2021-04-13	United States	North America	40	3842.68	3471	0.9692	114907775
SRR14331268	PRJNA715749	AMPLICON	SAMN18874433	SRX10685932	USA/MA-CDCBI-CRSP_DIURRX6IB3HSDVWR/2021	Illumina NovaSeq 6000	PAIRED	PCR	VIRAL RNA	Severe acute respiratory syndrome coronavirus 2	Homo sapiens	ILLUMINA	2021-04-14	United States	North America	38	3245.33	2710	0.972912	97045134
SRR14331270	PRJNA715749	AMPLICON	SAMN18874432	SRX10685930	USA/MA-CDCBI-CRSP_DJ5N7DGULGD7Z5BJ/2021	Illumina NovaSeq 6000	PAIRED	PCR	VIRAL RNA	Severe acute respiratory syndrome coronavirus 2	Homo sapiens	ILLUMINA	2021-04-13	United States	North America	46	3360.26	2436	0.974986	100481823
SRR14331271	PRJNA715749	AMPLICON	SAMN18874410	SRX10685929	USA/MA-CDCBI-CRSP_EJVHIDE5OCDAC4ZR/2021	Illumina NovaSeq 6000	PAIRED	PCR	VIRAL RNA	Severe acute respiratory syndrome coronavirus 2	Homo sapiens	ILLUMINA	2021-04-13	United States	North America	36	3860.19	3636	0.976591	115431359
SRR14331272	PRJNA715749	AMPLICON	SAMN18873224	SRX10685928	USA/MA-CDCBI-CRSP_TEY2KQFPSYELNWAC/2021	Illumina NovaSeq 6000	PAIRED	PCR	VIRAL RNA	Severe acute respiratory syndrome coronavirus 2	Homo sapiens	ILLUMINA	2021-04-13	United States	North America	31	3967.27	3691	0.979768	118633273
SRR14331273	PRJNA715749	AMPLICON	SAMN18873269	SRX10685927	USA/MA-CDCBI-CRSP_RBZFP3CM2MBJMZW7/2021	Illumina NovaSeq 6000	PAIRED	PCR	VIRAL RNA	Severe acute respiratory syndrome coronavirus 2	Homo sapiens	ILLUMINA	2021-04-14	United States	North America	44	4369.75	3973	0.980905	130668593
SRR14331274	PRJNA715749	AMPLICON	SAMN18874649	SRX10685926	USA/MA-CDCBI-CRSP_2OL565QKFFZOQWYE/2021	Illumina NovaSeq 6000	PAIRED	PCR	VIRAL RNA	Severe acute respiratory syndrome coronavirus 2	Homo sapiens	ILLUMINA	2021-04-13	United States	North America	31	4006.73	3852	0.991506	119813281
SRR14331275	PRJNA715749	AMPLICON	SAMN18874666	SRX10685925	USA/MA-CDCBI-CRSP_23LWPSTPRKSYIGES/2021	Illumina NovaSeq 6000	PAIRED	PCR	VIRAL RNA	Severe acute respiratory syndrome coronavirus 2	Homo sapiens	ILLUMINA	2021-04-13	United States	North America	34	2787.53	2523	0.991372	83355558
SRR14331276	PRJNA715749	AMPLICON	SAMN18874495	SRX10685924	USA/MA-CDCBI-CRSP_AWCYWVHZZ3ULZKQI/2021	Illumina NovaSeq 6000	PAIRED	PCR	VIRAL RNA	Severe acute respiratory syndrome coronavirus 2	Homo sapiens	ILLUMINA	2021-04-14	United States	North America	28	3494	3085	0.987694	104481187
SRR14331277	PRJNA715749	AMPLICON	SAMN18874272	SRX10685923	USA/MA-CDCBI-CRSP_KL3FZN5NAHZFASZR/2021	Illumina NovaSeq 6000	PAIRED	PCR	VIRAL RNA	Severe acute respiratory syndrome coronavirus 2	Homo sapiens	ILLUMINA	2021-04-13	United States	North America	28	3131.25	2813	0.980169	93633760
SRR14331278	PRJNA715749	AMPLICON	SAMN18874665	SRX10685922	USA/MA-CDCBI-CRSP_23ZLLZJMADQG6B7R/2021	Illumina NovaSeq 6000	PAIRED	PCR	VIRAL RNA	Severe acute respiratory syndrome coronavirus 2	Homo sapiens	ILLUMINA	2021-04-14	United States	North America	47	2631.18	2336	0.990636	78680256
SRR14331279	PRJNA715749	AMPLICON	SAMN18874516	SRX10685921	USA/MA-CDCBI-CRSP_AELMRGUWRFXDQYJF/2021	Illumina NovaSeq 6000	PAIRED	PCR	VIRAL RNA	Severe acute respiratory syndrome coronavirus 2	Homo sapiens	ILLUMINA	2021-04-14	United States	North America	40	2478.29	2157	0.988764	74108238
SRR14331280	PRJNA715749	AMPLICON	SAMN18873143	SRX10685920	USA/MA-CDCBI-CRSP_X7JZSO6QGBPY42KU/2021	Illumina NovaSeq 6000	PAIRED	PCR	VIRAL RNA	Severe acute respiratory syndrome coronavirus 2	Homo sapiens	ILLUMINA	2021-04-13	United States	North America	45	3726.03	3493	0.995887	111419456
SRR14331281	PRJNA715749	AMPLICON	SAMN18873150	SRX10685919	USA/MA-CDCBI-CRSP_WWHMIRR37CI6YW4Q/2021	Illumina NovaSeq 6000	PAIRED	PCR	VIRAL RNA	Severe acute respiratory syndrome coronavirus 2	Homo sapiens	ILLUMINA	2021-04-14	United States	North America	48	3755.55	3482	0.989533	112302096
SRR14331282	PRJNA715749	AMPLICON	SAMN18874370	SRX10685918	USA/MA-CDCBI-CRSP_GKS63HKHQ7LN3JBR/2021	Illumina NovaSeq 6000	PAIRED	PCR	VIRAL RNA	Severe acute respiratory syndrome coronavirus 2	Homo sapiens	ILLUMINA	2021-04-13	United States	North America	36	2810.78	2554	0.986389	84050640
SRR14331284	PRJNA715749	AMPLICON	SAMN18874656	SRX10685916	USA/MA-CDCBI-CRSP_2IEMGRAIU7WOL6PT/2021	Illumina NovaSeq 6000	PAIRED	PCR	VIRAL RNA	Severe acute respiratory syndrome coronavirus 2	Homo sapiens	ILLUMINA	2021-04-13	United States	North America	46	3987.47	3831	0.975053	119237424
SRR14331285	PRJNA715749	AMPLICON	SAMN18874612	SRX10685915	USA/MA-CDCBI-CRSP_3XTEWDE2Y3K3CYM6/2021	Illumina NovaSeq 6000	PAIRED	PCR	VIRAL RNA	Severe acute respiratory syndrome coronavirus 2	Homo sapiens	ILLUMINA	2021-04-13	United States	North America	47	4016.47	3735	0.995686	120104500
SRR14331288	PRJNA715749	AMPLICON	SAMN18873127	SRX10685912	USA/MA-CDCBI-CRSP_XYI7YBGOJZHX475Z/2021	Illumina NovaSeq 6000	PAIRED	PCR	VIRAL RNA	Severe acute respiratory syndrome coronavirus 2	Homo sapiens	ILLUMINA	2021-04-13	United States	North America	31	2721.39	2433	0.981708	81377675
SRR14331289	PRJNA715749	AMPLICON	SAMN18874515	SRX10685911	USA/MA-CDCBI-CRSP_AEXYFFLAHCBDKQKN/2021	Illumina NovaSeq 6000	PAIRED	PCR	VIRAL RNA	Severe acute respiratory syndrome coronavirus 2	Homo sapiens	ILLUMINA	2021-04-13	United States	North America	35	3810.9	3717	0.978029	113957453
SRR14331290	PRJNA715749	AMPLICON	SAMN18873315	SRX10685910	USA/MA-CDCBI-CRSP_PGITNJMDNORA7KKR/2021	Illumina NovaSeq 6000	PAIRED	PCR	VIRAL RNA	Severe acute respiratory syndrome coronavirus 2	Homo sapiens	ILLUMINA	2021-04-14	United States	North America	44	3161.51	2732	0.959703	94538651
SRR14331291	PRJNA715749	AMPLICON	SAMN18874592	SRX10685909	USA/MA-CDCBI-CRSP_524QBXT6DK6TP4Q7/2021	Illumina NovaSeq 6000	PAIRED	PCR	VIRAL RNA	Severe acute respiratory syndrome coronavirus 2	Homo sapiens	ILLUMINA	2021-04-13	United States	North America	49	3065.99	2315	0.980537	91682416
SRR14331292	PRJNA715749	AMPLICON	SAMN18873320	SRX10685908	USA/MA-CDCBI-CRSP_P6GXSC6JDLQHQIIM/2021	Illumina NovaSeq 6000	PAIRED	PCR	VIRAL RNA	Severe acute respiratory syndrome coronavirus 2	Homo sapiens	ILLUMINA	2021-04-13	United States	North America	43	3585.25	3289	0.994348	107209722
SRR14331293	PRJNA715749	AMPLICON	SAMN18873196	SRX10685907	USA/MA-CDCBI-CRSP_UQAGW7BJGWU7FXC5/2021	Illumina NovaSeq 6000	PAIRED	PCR	VIRAL RNA	Severe acute respiratory syndrome coronavirus 2	Homo sapiens	ILLUMINA	2021-04-14	United States	North America	46	3295.41	2918	0.992877	98542522
SRR14331294	PRJNA715749	AMPLICON	SAMN18874500	SRX10685906	USA/MA-CDCBI-CRSP_ATT6JAQJ5W7JYMZ3/2021	Illumina NovaSeq 6000	PAIRED	PCR	VIRAL RNA	Severe acute respiratory syndrome coronavirus 2	Homo sapiens	ILLUMINA	2021-04-14	United States	North America	31	3839.28	3624	0.990703	114806115
SRR14331295	PRJNA715749	AMPLICON	SAMN18874489	SRX10685905	USA/MA-CDCBI-CRSP_BCFELCGPD4S6CRAD/2021	Illumina NovaSeq 6000	PAIRED	PCR	VIRAL RNA	Severe acute respiratory syndrome coronavirus 2	Homo sapiens	ILLUMINA	2021-04-13	United States	North America	38	2481.23	1294	0.923285	74196221
SRR14331296	PRJNA715749	AMPLICON	SAMN18874266	SRX10685904	USA/MA-CDCBI-CRSP_KTPZQ3RPH5J4JPMW/2021	Illumina NovaSeq 6000	PAIRED	PCR	VIRAL RNA	Severe acute respiratory syndrome coronavirus 2	Homo sapiens	ILLUMINA	2021-04-13	United States	North America	44	3353.93	2978	0.97211	100292524
SRR14331297	PRJNA715749	AMPLICON	SAMN18874496	SRX10685903	USA/MA-CDCBI-CRSP_AW5ZCRPDLKLOWAJX/2021	Illumina NovaSeq 6000	PAIRED	PCR	VIRAL RNA	Severe acute respiratory syndrome coronavirus 2	Homo sapiens	ILLUMINA	2021-04-14	United States	North America	42	3460.73	3089	0.998595	103486206
SRR14331298	PRJNA715749	AMPLICON	SAMN18874588	SRX10685902	USA/MA-CDCBI-CRSP_53HNZFRAJYAHRPJE/2021	Illumina NovaSeq 6000	PAIRED	PCR	VIRAL RNA	Severe acute respiratory syndrome coronavirus 2	Homo sapiens	ILLUMINA	2021-04-14	United States	North America	49	3398.66	3089	0.998629	101630225
SRR14331299	PRJNA715749	AMPLICON	SAMN18873976	SRX10685901	USA/MA-CDCBI-CRSP_MNCARSCCLE5NPXLV/2021	Illumina NovaSeq 6000	PAIRED	PCR	VIRAL RNA	Severe acute respiratory syndrome coronavirus 2	Homo sapiens	ILLUMINA	2021-04-13	United States	North America	38	4236.87	4173	0.972344	126695107
SRR14331300	PRJNA715749	AMPLICON	SAMN18873265	SRX10685900	USA/MA-CDCBI-CRSP_RNW5L7XK273KGQLS/2021	Illumina NovaSeq 6000	PAIRED	PCR	VIRAL RNA	Severe acute respiratory syndrome coronavirus 2	Homo sapiens	ILLUMINA	2021-04-13	United States	North America	38	3326.74	2846	0.964452	99479501
SRR14331301	PRJNA715749	AMPLICON	SAMN18873205	SRX10685899	USA/MA-CDCBI-CRSP_UCZ66SDZSVGSWTYV/2021	Illumina NovaSeq 6000	PAIRED	PCR	VIRAL RNA	Severe acute respiratory syndrome coronavirus 2	Homo sapiens	ILLUMINA	2021-04-13	United States	North America	43	4035.13	3848	0.990135	120662635
SRR14331303	PRJNA715749	AMPLICON	SAMN18874359	SRX10685897	USA/MA-CDCBI-CRSP_GW4FVZL6WBNT2AHV/2021	Illumina NovaSeq 6000	PAIRED	PCR	VIRAL RNA	Severe acute respiratory syndrome coronavirus 2	Homo sapiens	ILLUMINA	2021-04-13	United States	North America	49	3412.16	3086	0.990837	102033870
SRR14331305	PRJNA715749	AMPLICON	SAMN18873173	SRX10685895	USA/MA-CDCBI-CRSP_W2NAJAUG4TZVI7PU/2021	Illumina NovaSeq 6000	PAIRED	PCR	VIRAL RNA	Severe acute respiratory syndrome coronavirus 2	Homo sapiens	ILLUMINA	2021-04-13	United States	North America	30	3575.25	3340	0.985252	106910553
SRR14331306	PRJNA715749	AMPLICON	SAMN18874429	SRX10685894	USA/MA-CDCBI-CRSP_DNQN2ALLF2A3QZNQ/2021	Illumina NovaSeq 6000	PAIRED	PCR	VIRAL RNA	Severe acute respiratory syndrome coronavirus 2	Homo sapiens	ILLUMINA	2021-04-13	United States	North America	28	3718.26	3346	0.986055	111187007
SRR14331307	PRJNA715749	AMPLICON	SAMN18873354	SRX10685893	USA/MA-CDCBI-CRSP_NTT33MKH4SZWJA3I/2021	Illumina NovaSeq 6000	PAIRED	PCR	VIRAL RNA	Severe acute respiratory syndrome coronavirus 2	Homo sapiens	ILLUMINA	2021-04-13	United States	North America	54	2973.31	2345	0.941243	88910946
SRR14331308	PRJNA715749	AMPLICON	SAMN18874389	SRX10685892	USA/MA-CDCBI-CRSP_FLVT6URXMWUGQYNV/2021	Illumina NovaSeq 6000	PAIRED	PCR	VIRAL RNA	Severe acute respiratory syndrome coronavirus 2	Homo sapiens	ILLUMINA	2021-04-13	United States	North America	28	5294.5	5759	0.973849	158321558
SRR14331309	PRJNA715749	AMPLICON	SAMN18873250	SRX10685891	USA/MA-CDCBI-CRSP_SGFOBQPMT2DK4CNL/2021	Illumina NovaSeq 6000	PAIRED	PCR	VIRAL RNA	Severe acute respiratory syndrome coronavirus 2	Homo sapiens	ILLUMINA	2021-04-14	United States	North America	47	3629.71	3206	0.992007	108539152
SRR14331310	PRJNA715749	AMPLICON	SAMN18873284	SRX10685890	USA/MA-CDCBI-CRSP_QLDGDEDOBD25R4CO/2021	Illumina NovaSeq 6000	PAIRED	PCR	VIRAL RNA	Severe acute respiratory syndrome coronavirus 2	Homo sapiens	ILLUMINA	2021-04-13	United States	North America	49	3564.13	3312	0.993145	106578144
SRR14331311	PRJNA715749	AMPLICON	SAMN18874277	SRX10685889	USA/MA-CDCBI-CRSP_KGYX3HDKYAHEDUMT/2021	Illumina NovaSeq 6000	PAIRED	PCR	VIRAL RNA	Severe acute respiratory syndrome coronavirus 2	Homo sapiens	ILLUMINA	2021-04-13	United States	North America	50	3014.62	2725	0.987058	90146241
SRR14331312	PRJNA715749	AMPLICON	SAMN18873231	SRX10685888	USA/MA-CDCBI-CRSP_SZFF6TUHN2KHNCMW/2021	Illumina NovaSeq 6000	PAIRED	PCR	VIRAL RNA	Severe acute respiratory syndrome coronavirus 2	Homo sapiens	ILLUMINA	2021-04-12	United States	North America	56	2779.88	1768	0.922015	83126703
SRR14331313	PRJNA715749	AMPLICON	SAMN18874440	SRX10685887	USA/MA-CDCBI-CRSP_D7D7BA3VACCLLEVJ/2021	Illumina NovaSeq 6000	PAIRED	PCR	VIRAL RNA	Severe acute respiratory syndrome coronavirus 2	Homo sapiens	ILLUMINA	2021-04-12	United States	North America	40	4152.96	4066	0.992844	124186053
SRR14331314	PRJNA715749	AMPLICON	SAMN18874561	SRX10685886	USA/MA-CDCBI-CRSP_6E3JAFUP2F4V4YE2/2021	Illumina NovaSeq 6000	PAIRED	PCR	VIRAL RNA	Severe acute respiratory syndrome coronavirus 2	Homo sapiens	ILLUMINA	2021-04-12	United States	North America	39	4034.42	3845	0.998228	120641227
SRR14331315	PRJNA715749	AMPLICON	SAMN18874420	SRX10685885	USA/MA-CDCBI-CRSP_E5LY5C2MJPEZJI4Z/2021	Illumina NovaSeq 6000	PAIRED	PCR	VIRAL RNA	Severe acute respiratory syndrome coronavirus 2	Homo sapiens	ILLUMINA	2021-04-14	United States	North America	52	2754.19	2462	0.979467	82358561
SRR14331316	PRJNA715749	AMPLICON	SAMN18873276	SRX10685884	USA/MA-CDCBI-CRSP_R2LO4QJHHWOAZXTH/2021	Illumina NovaSeq 6000	PAIRED	PCR	VIRAL RNA	Severe acute respiratory syndrome coronavirus 2	Homo sapiens	ILLUMINA	2021-04-14	United States	North America	36	3402.84	3171	0.976859	101755146
SRR14331318	PRJNA715749	AMPLICON	SAMN18873116	SRX10685882	USA/MA-CDCBI-CRSP_YAFTJZDLKHD3NRUL/2021	Illumina NovaSeq 6000	PAIRED	PCR	VIRAL RNA	Severe acute respiratory syndrome coronavirus 2	Homo sapiens	ILLUMINA	2021-04-14	United States	North America	41	3945.88	3755	0.998194	117993771
SRR14331320	PRJNA715749	AMPLICON	SAMN18874517	SRX10685880	USA/MA-CDCBI-CRSP_AEBK4C7W2MBNN34K/2021	Illumina NovaSeq 6000	PAIRED	PCR	VIRAL RNA	Severe acute respiratory syndrome coronavirus 2	Homo sapiens	ILLUMINA	2021-04-14	United States	North America	57	2406.13	1519	0.9073	71950616
SRR14331321	PRJNA715749	AMPLICON	SAMN18873238	SRX10685879	USA/MA-CDCBI-CRSP_SSZ44663JCIGA7OX/2021	Illumina NovaSeq 6000	PAIRED	PCR	VIRAL RNA	Severe acute respiratory syndrome coronavirus 2	Homo sapiens	ILLUMINA	2021-04-14	United States	North America	53	3302.59	2641	0.988095	98757213
SRR14334772	PRJNA639066	AMPLICON	SAMN18880908	SRX10688898	TX-DSHS-5728	Illumina MiSeq	PAIRED	PCR	VIRAL RNA	Severe acute respiratory syndrome coronavirus 2	Homo sapiens	ILLUMINA	2021-04-02	United States	North America	29	238.147	239	0.967294	7121316
SRR14334773	PRJNA639066	AMPLICON	SAMN18880907	SRX10688897	TX-DSHS-5727	Illumina MiSeq	PAIRED	PCR	VIRAL RNA	Severe acute respiratory syndrome coronavirus 2	Homo sapiens	ILLUMINA	2021-04-02	United States	North America	24	219.934	220	0.925325	6576693
SRR14334777	PRJNA639066	AMPLICON	SAMN18880904	SRX10688893	TX-DSHS-5724	Illumina MiSeq	PAIRED	PCR	VIRAL RNA	Severe acute respiratory syndrome coronavirus 2	Homo sapiens	ILLUMINA	2021-03-29	United States	North America	33	233.284	236	0.906665	6975882
SRR14334778	PRJNA639066	AMPLICON	SAMN18880903	SRX10688892	TX-DSHS-5723	Illumina MiSeq	PAIRED	PCR	VIRAL RNA	Severe acute respiratory syndrome coronavirus 2	Homo sapiens	ILLUMINA	2021-03-18	United States	North America	34	255.021	261	0.964886	7625879
SRR14334779	PRJNA639066	AMPLICON	SAMN18880902	SRX10688891	TX-DSHS-5722	Illumina MiSeq	PAIRED	PCR	VIRAL RNA	Severe acute respiratory syndrome coronavirus 2	Homo sapiens	ILLUMINA	2021-03-15	United States	North America	26	224.633	218	0.926997	6717214
SRR14334780	PRJNA639066	AMPLICON	SAMN18880901	SRX10688890	TX-DSHS-5721	Illumina MiSeq	PAIRED	PCR	VIRAL RNA	Severe acute respiratory syndrome coronavirus 2	Homo sapiens	ILLUMINA	2021-03-16	United States	North America	29	250.017	241	0.903588	7476246
SRR14334783	PRJNA639066	AMPLICON	SAMN18880898	SRX10688887	TX-DSHS-5718	Illumina MiSeq	PAIRED	PCR	VIRAL RNA	Severe acute respiratory syndrome coronavirus 2	Homo sapiens	ILLUMINA	2021-03-15	United States	North America	32	202.063	206	0.906464	6042298
SRR14334788	PRJNA639066	AMPLICON	SAMN18880894	SRX10688882	TX-DSHS-5714	Illumina MiSeq	PAIRED	PCR	VIRAL RNA	Severe acute respiratory syndrome coronavirus 2	Homo sapiens	ILLUMINA	2021-03-15	United States	North America	36	222.459	222	0.929739	6652201
SRR14336357	PRJNA639066	AMPLICON	SAMN18882181	SRX10690520	TX-DSHS-5771	Illumina MiSeq	PAIRED	PCR	VIRAL RNA	Severe acute respiratory syndrome coronavirus 2	Homo sapiens	ILLUMINA	2021-04-01	United States	North America	39	209.637	210	0.91449	6268777
SRR14336358	PRJNA639066	AMPLICON	SAMN18882180	SRX10690519	TX-DSHS-5770	Illumina MiSeq	PAIRED	PCR	VIRAL RNA	Severe acute respiratory syndrome coronavirus 2	Homo sapiens	ILLUMINA	2021-04-01	United States	North America	37	197.032	200	0.927465	5891848
SRR14336360	PRJNA639066	AMPLICON	SAMN18882239	SRX10690517	TX-DSHS-5854	Illumina MiSeq	PAIRED	PCR	VIRAL RNA	Severe acute respiratory syndrome coronavirus 2	Homo sapiens	ILLUMINA	2021-03-25	United States	North America	22	186.852	174	0.909507	5587445
SRR14336367	PRJNA639066	AMPLICON	SAMN18882179	SRX10690510	TX-DSHS-5769	Illumina MiSeq	PAIRED	PCR	VIRAL RNA	Severe acute respiratory syndrome coronavirus 2	Homo sapiens	ILLUMINA	2021-04-07	United States	North America	30	201.5	202	0.950741	6025441
SRR14336372	PRJNA639066	AMPLICON	SAMN18882228	SRX10690505	TX-DSHS-5841	Illumina MiSeq	PAIRED	PCR	VIRAL RNA	Severe acute respiratory syndrome coronavirus 2	Homo sapiens	ILLUMINA	2021-04-13	United States	North America	33	210.541	200	0.914022	6295813
SRR14336373	PRJNA639066	AMPLICON	SAMN18882227	SRX10690504	TX-DSHS-5840	Illumina MiSeq	PAIRED	PCR	VIRAL RNA	Severe acute respiratory syndrome coronavirus 2	Homo sapiens	ILLUMINA	2021-04-09	United States	North America	32	221.348	213	0.932348	6618966
SRR14336377	PRJNA639066	AMPLICON	SAMN18882223	SRX10690500	TX-DSHS-5836	Illumina MiSeq	PAIRED	PCR	VIRAL RNA	Severe acute respiratory syndrome coronavirus 2	Homo sapiens	ILLUMINA	2021-04-05	United States	North America	24	212.748	203	0.927566	6361791
SRR14336379	PRJNA639066	AMPLICON	SAMN18882222	SRX10690498	TX-DSHS-5835	Illumina MiSeq	PAIRED	PCR	VIRAL RNA	Severe acute respiratory syndrome coronavirus 2	Homo sapiens	ILLUMINA	2021-04-06	United States	North America	34	215.424	208	0.928302	6441821
SRR14336409	PRJNA639066	AMPLICON	SAMN18882194	SRX10690468	TX-DSHS-5784	Illumina MiSeq	PAIRED	PCR	VIRAL RNA	Severe acute respiratory syndrome coronavirus 2	Homo sapiens	ILLUMINA	2021-04-11	United States	North America	33	193.424	195	0.929104	5783949
SRR14336418	PRJNA639066	AMPLICON	SAMN18882186	SRX10690459	TX-DSHS-5776	Illumina MiSeq	PAIRED	PCR	VIRAL RNA	Severe acute respiratory syndrome coronavirus 2	Homo sapiens	ILLUMINA	2021-04-04	United States	North America	34	191.992	194	0.933451	5741132
SRR14337541	PRJNA715749	AMPLICON	SAMN18866487	SRX10691519	USA/NH-CDCBI-CRSP_02616/2021	Illumina NovaSeq 6000	PAIRED	PCR	VIRAL RNA	Severe acute respiratory syndrome coronavirus 2	Homo sapiens	ILLUMINA	2021-04-09	United States	North America	26	2087.17	1616	0.981574	62412717
SRR14337545	PRJNA715749	AMPLICON	SAMN18866483	SRX10691515	USA/ME-CDCBI-CRSP_02612/2021	Illumina NovaSeq 6000	PAIRED	PCR	VIRAL RNA	Severe acute respiratory syndrome coronavirus 2	Homo sapiens	ILLUMINA	2021-04-09	United States	North America	27	2144.24	1399	0.943016	64119326
SRR14337547	PRJNA715749	AMPLICON	SAMN18866481	SRX10691513	USA/NH-CDCBI-CRSP_02610/2021	Illumina NovaSeq 6000	PAIRED	PCR	VIRAL RNA	Severe acute respiratory syndrome coronavirus 2	Homo sapiens	ILLUMINA	2021-04-09	United States	North America	43	2151	1710	0.979868	64321452
SRR14337550	PRJNA715749	AMPLICON	SAMN18866479	SRX10691510	USA/NH-CDCBI-CRSP_02608/2021	Illumina NovaSeq 6000	PAIRED	PCR	VIRAL RNA	Severe acute respiratory syndrome coronavirus 2	Homo sapiens	ILLUMINA	2021-04-09	United States	North America	41	1925.26	1482	0.969903	57571058
SRR14337551	PRJNA715749	AMPLICON	SAMN18866478	SRX10691509	USA/VT-CDCBI-CRSP_02607/2021	Illumina NovaSeq 6000	PAIRED	PCR	VIRAL RNA	Severe acute respiratory syndrome coronavirus 2	Homo sapiens	ILLUMINA	2021-04-08	United States	North America	45	1785.24	1291	0.971207	53383911
SRR14337552	PRJNA715749	AMPLICON	SAMN18866477	SRX10691508	USA/NY-CDCBI-CRSP_02606/2021	Illumina NovaSeq 6000	PAIRED	PCR	VIRAL RNA	Severe acute respiratory syndrome coronavirus 2	Homo sapiens	ILLUMINA	2021-04-09	United States	North America	44	1768.38	1360	0.977494	52879767
SRR14337554	PRJNA715749	AMPLICON	SAMN18866475	SRX10691506	USA/NY-CDCBI-CRSP_02604/2021	Illumina NovaSeq 6000	PAIRED	PCR	VIRAL RNA	Severe acute respiratory syndrome coronavirus 2	Homo sapiens	ILLUMINA	2021-04-09	United States	North America	43	1952.72	1439	0.954453	58392288
SRR14337555	PRJNA715749	AMPLICON	SAMN18866474	SRX10691505	USA/RI-CDCBI-CRSP_02603/2021	Illumina NovaSeq 6000	PAIRED	PCR	VIRAL RNA	Severe acute respiratory syndrome coronavirus 2	Homo sapiens	ILLUMINA	2021-04-09	United States	North America	46	3543.22	2783	0.90924	105953054
SRR14337556	PRJNA715749	AMPLICON	SAMN18866473	SRX10691504	USA/NH-CDCBI-CRSP_02602/2021	Illumina NovaSeq 6000	PAIRED	PCR	VIRAL RNA	Severe acute respiratory syndrome coronavirus 2	Homo sapiens	ILLUMINA	2021-04-08	United States	North America	35	6453.02	7385	0.987727	192964738
SRR14337557	PRJNA715749	AMPLICON	SAMN18866472	SRX10691503	USA/NH-CDCBI-CRSP_02601/2021	Illumina NovaSeq 6000	PAIRED	PCR	VIRAL RNA	Severe acute respiratory syndrome coronavirus 2	Homo sapiens	ILLUMINA	2021-04-09	United States	North America	42	2364.05	1842	0.984985	70692215
SRR14337558	PRJNA715749	AMPLICON	SAMN18866471	SRX10691502	USA/RI-CDCBI-CRSP_02600/2021	Illumina NovaSeq 6000	PAIRED	PCR	VIRAL RNA	Severe acute respiratory syndrome coronavirus 2	Homo sapiens	ILLUMINA	2021-04-08	United States	North America	30	1837.01	1224	0.946828	54932027
SRR14337560	PRJNA715749	AMPLICON	SAMN18866099	SRX10691500	USA/MA-CDCBI-CRSP_02320/2021	Illumina NovaSeq 6000	PAIRED	PCR	VIRAL RNA	Severe acute respiratory syndrome coronavirus 2	Homo sapiens	ILLUMINA	2021-04-01	United States	North America	41	4402.38	4207	0.97532	131644369
SRR14337562	PRJNA715749	AMPLICON	SAMN18866468	SRX10691498	USA/NY-CDCBI-CRSP_02597/2021	Illumina NovaSeq 6000	PAIRED	PCR	VIRAL RNA	Severe acute respiratory syndrome coronavirus 2	Homo sapiens	ILLUMINA	2021-04-09	United States	North America	48	1890.71	1058	0.909775	56537791
SRR14337563	PRJNA715749	AMPLICON	SAMN18866467	SRX10691497	USA/CT-CDCBI-CRSP_02596/2021	Illumina NovaSeq 6000	PAIRED	PCR	VIRAL RNA	Severe acute respiratory syndrome coronavirus 2	Homo sapiens	ILLUMINA	2021-04-08	United States	North America	45	6755.95	7487	0.994883	202023174
SRR14337564	PRJNA715749	AMPLICON	SAMN18866466	SRX10691496	USA/CT-CDCBI-CRSP_02595/2021	Illumina NovaSeq 6000	PAIRED	PCR	VIRAL RNA	Severe acute respiratory syndrome coronavirus 2	Homo sapiens	ILLUMINA	2021-04-08	United States	North America	37	2645.26	2174	0.995419	79101353
SRR14337565	PRJNA715749	AMPLICON	SAMN18866465	SRX10691495	USA/NH-CDCBI-CRSP_02594/2021	Illumina NovaSeq 6000	PAIRED	PCR	VIRAL RNA	Severe acute respiratory syndrome coronavirus 2	Homo sapiens	ILLUMINA	2021-04-09	United States	North America	34	2661.88	1939	0.966425	79598264
SRR14337566	PRJNA715749	AMPLICON	SAMN18866464	SRX10691494	USA/NH-CDCBI-CRSP_02593/2021	Illumina NovaSeq 6000	PAIRED	PCR	VIRAL RNA	Severe acute respiratory syndrome coronavirus 2	Homo sapiens	ILLUMINA	2021-04-09	United States	North America	31	1896.5	1227	0.942882	56711008
SRR14337567	PRJNA715749	AMPLICON	SAMN18866463	SRX10691493	USA/CT-CDCBI-CRSP_02592/2021	Illumina NovaSeq 6000	PAIRED	PCR	VIRAL RNA	Severe acute respiratory syndrome coronavirus 2	Homo sapiens	ILLUMINA	2021-04-08	United States	North America	45	2042.39	1253	0.929338	61073496
SRR14337569	PRJNA715749	AMPLICON	SAMN18866193	SRX10691491	USA/RI-CDCBI-CRSP_02414/2021	Illumina NovaSeq 6000	PAIRED	PCR	VIRAL RNA	Severe acute respiratory syndrome coronavirus 2	Homo sapiens	ILLUMINA	2021-04-09	United States	North America	37	4722.52	4522	0.995954	141217517
SRR14337570	PRJNA715749	AMPLICON	SAMN18866192	SRX10691490	USA/RI-CDCBI-CRSP_02413/2021	Illumina NovaSeq 6000	PAIRED	PCR	VIRAL RNA	Severe acute respiratory syndrome coronavirus 2	Homo sapiens	ILLUMINA	2021-04-09	United States	North America	47	4526.9	4309	0.990469	135367890
SRR14337571	PRJNA715749	AMPLICON	SAMN18866191	SRX10691489	USA/ME-CDCBI-CRSP_02412/2021	Illumina NovaSeq 6000	PAIRED	PCR	VIRAL RNA	Severe acute respiratory syndrome coronavirus 2	Homo sapiens	ILLUMINA	2021-04-09	United States	North America	34	4075.26	3668	0.988663	121862362
SRR14337572	PRJNA715749	AMPLICON	SAMN18866190	SRX10691488	USA/ME-CDCBI-CRSP_02411/2021	Illumina NovaSeq 6000	PAIRED	PCR	VIRAL RNA	Severe acute respiratory syndrome coronavirus 2	Homo sapiens	ILLUMINA	2021-04-09	United States	North America	29	3264.22	2735	0.980303	97609999
SRR14337573	PRJNA715749	AMPLICON	SAMN18866189	SRX10691487	USA/ME-CDCBI-CRSP_02410/2021	Illumina NovaSeq 6000	PAIRED	PCR	VIRAL RNA	Severe acute respiratory syndrome coronavirus 2	Homo sapiens	ILLUMINA	2021-04-09	United States	North America	29	4577.53	4382	0.9896	136881780
SRR14337576	PRJNA715749	AMPLICON	SAMN18866187	SRX10691484	USA/ME-CDCBI-CRSP_02408/2021	Illumina NovaSeq 6000	PAIRED	PCR	VIRAL RNA	Severe acute respiratory syndrome coronavirus 2	Homo sapiens	ILLUMINA	2021-04-09	United States	North America	73	4513.6	5022	0.950339	134970305
SRR14337578	PRJNA715749	AMPLICON	SAMN18866185	SRX10691482	USA/ME-CDCBI-CRSP_02406/2021	Illumina NovaSeq 6000	PAIRED	PCR	VIRAL RNA	Severe acute respiratory syndrome coronavirus 2	Homo sapiens	ILLUMINA	2021-04-09	United States	North America	31	3953.15	3551	0.980671	118210902
SRR14337579	PRJNA715749	AMPLICON	SAMN18866184	SRX10691481	USA/ME-CDCBI-CRSP_02405/2021	Illumina NovaSeq 6000	PAIRED	PCR	VIRAL RNA	Severe acute respiratory syndrome coronavirus 2	Homo sapiens	ILLUMINA	2021-04-09	United States	North America	35	3742.72	3215	0.99271	111918445
SRR14337582	PRJNA715749	AMPLICON	SAMN18866181	SRX10691478	USA/VT-CDCBI-CRSP_02402/2021	Illumina NovaSeq 6000	PAIRED	PCR	VIRAL RNA	Severe acute respiratory syndrome coronavirus 2	Homo sapiens	ILLUMINA	2021-04-08	United States	North America	46	3471.67	2892	0.969501	103813398
SRR14337583	PRJNA715749	AMPLICON	SAMN18866180	SRX10691477	USA/VT-CDCBI-CRSP_02401/2021	Illumina NovaSeq 6000	PAIRED	PCR	VIRAL RNA	Severe acute respiratory syndrome coronavirus 2	Homo sapiens	ILLUMINA	2021-04-08	United States	North America	45	6413.48	7739	0.990971	191782418
SRR14337584	PRJNA715749	AMPLICON	SAMN18866179	SRX10691476	USA/VT-CDCBI-CRSP_02400/2021	Illumina NovaSeq 6000	PAIRED	PCR	VIRAL RNA	Severe acute respiratory syndrome coronavirus 2	Homo sapiens	ILLUMINA	2021-04-08	United States	North America	47	4459.15	4308	0.988195	133342018
SRR14337585	PRJNA715749	AMPLICON	SAMN18866178	SRX10691475	USA/VT-CDCBI-CRSP_02399/2021	Illumina NovaSeq 6000	PAIRED	PCR	VIRAL RNA	Severe acute respiratory syndrome coronavirus 2	Homo sapiens	ILLUMINA	2021-04-08	United States	North America	45	7090.06	7834	0.995753	212014203
SRR14337587	PRJNA715749	AMPLICON	SAMN18866177	SRX10691473	USA/VT-CDCBI-CRSP_02398/2021	Illumina NovaSeq 6000	PAIRED	PCR	VIRAL RNA	Severe acute respiratory syndrome coronavirus 2	Homo sapiens	ILLUMINA	2021-04-08	United States	North America	52	4872.61	4704	0.995485	145705631
SRR14337588	PRJNA715749	AMPLICON	SAMN18866176	SRX10691472	USA/VT-CDCBI-CRSP_02397/2021	Illumina NovaSeq 6000	PAIRED	PCR	VIRAL RNA	Severe acute respiratory syndrome coronavirus 2	Homo sapiens	ILLUMINA	2021-04-08	United States	North America	32	4920.37	4783	0.995686	147133900
SRR14337590	PRJNA715749	AMPLICON	SAMN18866174	SRX10691470	USA/VT-CDCBI-CRSP_02395/2021	Illumina NovaSeq 6000	PAIRED	PCR	VIRAL RNA	Severe acute respiratory syndrome coronavirus 2	Homo sapiens	ILLUMINA	2021-04-08	United States	North America	31	2895.24	2282	0.962847	86576250
SRR14337591	PRJNA715749	AMPLICON	SAMN18866173	SRX10691469	USA/VT-CDCBI-CRSP_02394/2021	Illumina NovaSeq 6000	PAIRED	PCR	VIRAL RNA	Severe acute respiratory syndrome coronavirus 2	Homo sapiens	ILLUMINA	2021-04-08	United States	North America	44	3682.68	3219	0.978263	110123208
SRR14337592	PRJNA715749	AMPLICON	SAMN18866172	SRX10691468	USA/VT-CDCBI-CRSP_02393/2021	Illumina NovaSeq 6000	PAIRED	PCR	VIRAL RNA	Severe acute respiratory syndrome coronavirus 2	Homo sapiens	ILLUMINA	2021-04-08	United States	North America	31	3660.27	3009	0.953817	109452910
SRR14337594	PRJNA715749	AMPLICON	SAMN18866170	SRX10691466	USA/RI-CDCBI-CRSP_02391/2021	Illumina NovaSeq 6000	PAIRED	PCR	VIRAL RNA	Severe acute respiratory syndrome coronavirus 2	Homo sapiens	ILLUMINA	2021-04-09	United States	North America	45	5295.96	5626	0.988195	158365204
SRR14337595	PRJNA715749	AMPLICON	SAMN18866169	SRX10691465	USA/RI-CDCBI-CRSP_02390/2021	Illumina NovaSeq 6000	PAIRED	PCR	VIRAL RNA	Severe acute respiratory syndrome coronavirus 2	Homo sapiens	ILLUMINA	2021-04-08	United States	North America	35	3742.9	3221	0.977494	111923809
SRR14337596	PRJNA715749	AMPLICON	SAMN18866168	SRX10691524	USA/RI-CDCBI-CRSP_02389/2021	Illumina NovaSeq 6000	PAIRED	PCR	VIRAL RNA	Severe acute respiratory syndrome coronavirus 2	Homo sapiens	ILLUMINA	2021-04-09	United States	North America	47	4178.89	3824	0.988162	124961384
SRR14337597	PRJNA715749	AMPLICON	SAMN18866437	SRX10691463	USA/VT-CDCBI-CRSP_02566/2021	Illumina NovaSeq 6000	PAIRED	PCR	VIRAL RNA	Severe acute respiratory syndrome coronavirus 2	Homo sapiens	ILLUMINA	2021-04-08	United States	North America	31	4631.18	4570	0.971408	138486247
SRR14337599	PRJNA715749	AMPLICON	SAMN18866435	SRX10691461	USA/MA-CDCBI-CRSP_02564/2021	Illumina NovaSeq 6000	PAIRED	PCR	VIRAL RNA	Severe acute respiratory syndrome coronavirus 2	Homo sapiens	ILLUMINA	2021-04-08	United States	North America	53	6241.02	7542	0.984015	186625277
SRR14337600	PRJNA715749	AMPLICON	SAMN18866434	SRX10691460	USA/MA-CDCBI-CRSP_02563/2021	Illumina NovaSeq 6000	PAIRED	PCR	VIRAL RNA	Severe acute respiratory syndrome coronavirus 2	Homo sapiens	ILLUMINA	2021-04-10	United States	North America	49	5679.23	6505	0.993178	169826005
SRR14337601	PRJNA715749	AMPLICON	SAMN18866433	SRX10691459	USA/MA-CDCBI-CRSP_02562/2021	Illumina NovaSeq 6000	PAIRED	PCR	VIRAL RNA	Severe acute respiratory syndrome coronavirus 2	Homo sapiens	ILLUMINA	2021-04-10	United States	North America	65	2740.39	1683	0.903421	81945989
SRR14337602	PRJNA715749	AMPLICON	SAMN18866432	SRX10691458	USA/MA-CDCBI-CRSP_02561/2021	Illumina NovaSeq 6000	PAIRED	PCR	VIRAL RNA	Severe acute respiratory syndrome coronavirus 2	Homo sapiens	ILLUMINA	2021-04-08	United States	North America	55	4494.38	4898	0.944186	134395568
SRR14337603	PRJNA715749	AMPLICON	SAMN18866431	SRX10691457	USA/MA-CDCBI-CRSP_02560/2021	Illumina NovaSeq 6000	PAIRED	PCR	VIRAL RNA	Severe acute respiratory syndrome coronavirus 2	Homo sapiens	ILLUMINA	2021-04-10	United States	North America	31	6482.91	7703	0.995653	193858359
SRR14337605	PRJNA715749	AMPLICON	SAMN18866095	SRX10691455	USA/MA-CDCBI-CRSP_02316/2021	Illumina NovaSeq 6000	PAIRED	PCR	VIRAL RNA	Severe acute respiratory syndrome coronavirus 2	Homo sapiens	ILLUMINA	2021-04-01	United States	North America	44	3956.78	3687	0.948935	118319696
SRR14337606	PRJNA715749	AMPLICON	SAMN18866429	SRX10691454	USA/MA-CDCBI-CRSP_02558/2021	Illumina NovaSeq 6000	PAIRED	PCR	VIRAL RNA	Severe acute respiratory syndrome coronavirus 2	Homo sapiens	ILLUMINA	2021-04-10	United States	North America	52	3220.9	2447	0.937398	96314701
SRR14337607	PRJNA715749	AMPLICON	SAMN18866428	SRX10691453	USA/MA-CDCBI-CRSP_02557/2021	Illumina NovaSeq 6000	PAIRED	PCR	VIRAL RNA	Severe acute respiratory syndrome coronavirus 2	Homo sapiens	ILLUMINA	2021-04-10	United States	North America	29	3331.24	2762	0.995251	99614036
SRR14337608	PRJNA715749	AMPLICON	SAMN18866427	SRX10691452	USA/MA-CDCBI-CRSP_02556/2021	Illumina NovaSeq 6000	PAIRED	PCR	VIRAL RNA	Severe acute respiratory syndrome coronavirus 2	Homo sapiens	ILLUMINA	2021-04-08	United States	North America	40	2803.43	2047	0.95977	83830900
SRR14337609	PRJNA715749	AMPLICON	SAMN18866426	SRX10691451	USA/MA-CDCBI-CRSP_02555/2021	Illumina NovaSeq 6000	PAIRED	PCR	VIRAL RNA	Severe acute respiratory syndrome coronavirus 2	Homo sapiens	ILLUMINA	2021-04-08	United States	North America	45	4502.37	5055	0.930843	134634373
SRR14337610	PRJNA715749	AMPLICON	SAMN18866425	SRX10691450	USA/MA-CDCBI-CRSP_02554/2021	Illumina NovaSeq 6000	PAIRED	PCR	VIRAL RNA	Severe acute respiratory syndrome coronavirus 2	Homo sapiens	ILLUMINA	2021-04-10	United States	North America	44	3050.9	2517	0.96191	91231093
SRR14337611	PRJNA715749	AMPLICON	SAMN18866424	SRX10691817	USA/MA-CDCBI-CRSP_02553/2021	Illumina NovaSeq 6000	PAIRED	PCR	VIRAL RNA	Severe acute respiratory syndrome coronavirus 2	Homo sapiens	ILLUMINA	2021-04-10	United States	North America	51	5292.76	6030	0.983146	158269520
SRR14337612	PRJNA715749	AMPLICON	SAMN18866423	SRX10691816	USA/MA-CDCBI-CRSP_02552/2021	Illumina NovaSeq 6000	PAIRED	PCR	VIRAL RNA	Severe acute respiratory syndrome coronavirus 2	Homo sapiens	ILLUMINA	2021-04-08	United States	North America	31	970.348	827	0.900679	29016323
SRR14337615	PRJNA715749	AMPLICON	SAMN18866420	SRX10691813	USA/MA-CDCBI-CRSP_02549/2021	Illumina NovaSeq 6000	PAIRED	PCR	VIRAL RNA	Severe acute respiratory syndrome coronavirus 2	Homo sapiens	ILLUMINA	2021-04-10	United States	North America	52	2818.84	2118	0.960907	84291901
SRR14337616	PRJNA715749	AMPLICON	SAMN18866094	SRX10691812	USA/MA-CDCBI-CRSP_02315/2021	Illumina NovaSeq 6000	PAIRED	PCR	VIRAL RNA	Severe acute respiratory syndrome coronavirus 2	Homo sapiens	ILLUMINA	2021-04-01	United States	North America	38	3794.26	3296	0.95365	113459765
SRR14337617	PRJNA715749	AMPLICON	SAMN18866419	SRX10691811	USA/MA-CDCBI-CRSP_02548/2021	Illumina NovaSeq 6000	PAIRED	PCR	VIRAL RNA	Severe acute respiratory syndrome coronavirus 2	Homo sapiens	ILLUMINA	2021-04-08	United States	North America	48	2816.82	2022	0.960773	84231347
SRR14337618	PRJNA715749	AMPLICON	SAMN18866418	SRX10691810	USA/MA-CDCBI-CRSP_02547/2021	Illumina NovaSeq 6000	PAIRED	PCR	VIRAL RNA	Severe acute respiratory syndrome coronavirus 2	Homo sapiens	ILLUMINA	2021-04-06	United States	North America	39	3049.06	2389	0.948968	91175969
SRR14337619	PRJNA715749	AMPLICON	SAMN18866417	SRX10691809	USA/MA-CDCBI-CRSP_02546/2021	Illumina NovaSeq 6000	PAIRED	PCR	VIRAL RNA	Severe acute respiratory syndrome coronavirus 2	Homo sapiens	ILLUMINA	2021-04-08	United States	North America	46	5957.56	6871	0.995519	178148790
SRR14337620	PRJNA715749	AMPLICON	SAMN18866416	SRX10691808	USA/MA-CDCBI-CRSP_02545/2021	Illumina NovaSeq 6000	PAIRED	PCR	VIRAL RNA	Severe acute respiratory syndrome coronavirus 2	Homo sapiens	ILLUMINA	2021-04-08	United States	North America	35	5259.34	6609	0.968498	157270047
SRR14337621	PRJNA715749	AMPLICON	SAMN18866415	SRX10691807	USA/MA-CDCBI-CRSP_02544/2021	Illumina NovaSeq 6000	PAIRED	PCR	VIRAL RNA	Severe acute respiratory syndrome coronavirus 2	Homo sapiens	ILLUMINA	2021-04-06	United States	North America	38	5356.27	6155	0.987125	160168660
SRR14337622	PRJNA715749	AMPLICON	SAMN18866414	SRX10691806	USA/MA-CDCBI-CRSP_02543/2021	Illumina NovaSeq 6000	PAIRED	PCR	VIRAL RNA	Severe acute respiratory syndrome coronavirus 2	Homo sapiens	ILLUMINA	2021-04-08	United States	North America	48	3331.07	2755	0.918269	99609001
SRR14337623	PRJNA715749	AMPLICON	SAMN18866413	SRX10691805	USA/MA-CDCBI-CRSP_02542/2021	Illumina NovaSeq 6000	PAIRED	PCR	VIRAL RNA	Severe acute respiratory syndrome coronavirus 2	Homo sapiens	ILLUMINA	2021-04-08	United States	North America	42	6368.22	7313	0.987125	190428857
SRR14337624	PRJNA715749	AMPLICON	SAMN18866412	SRX10691636	USA/MA-CDCBI-CRSP_02541/2021	Illumina NovaSeq 6000	PAIRED	PCR	VIRAL RNA	Severe acute respiratory syndrome coronavirus 2	Homo sapiens	ILLUMINA	2021-04-08	United States	North America	47	5858.15	6457	0.995519	175176202
SRR14337625	PRJNA715749	AMPLICON	SAMN18866244	SRX10691803	USA/MA-CDCBI-CRSP_02465/2021	Illumina NovaSeq 6000	PAIRED	PCR	VIRAL RNA	Severe acute respiratory syndrome coronavirus 2	Homo sapiens	ILLUMINA	2021-04-09	United States	North America	47	4755.22	4695	0.988229	142195381
SRR14337627	PRJNA715749	AMPLICON	SAMN18866242	SRX10691801	USA/MA-CDCBI-CRSP_02463/2021	Illumina NovaSeq 6000	PAIRED	PCR	VIRAL RNA	Severe acute respiratory syndrome coronavirus 2	Homo sapiens	ILLUMINA	2021-04-09	United States	North America	30	4552.69	4612	0.972043	136139040
SRR14337628	PRJNA715749	AMPLICON	SAMN18866241	SRX10691800	USA/MA-CDCBI-CRSP_02462/2021	Illumina NovaSeq 6000	PAIRED	PCR	VIRAL RNA	Severe acute respiratory syndrome coronavirus 2	Homo sapiens	ILLUMINA	2021-04-09	United States	North America	31	4740.43	4781	0.974551	141753138
SRR14337629	PRJNA715749	AMPLICON	SAMN18866240	SRX10691799	USA/MA-CDCBI-CRSP_02461/2021	Illumina NovaSeq 6000	PAIRED	PCR	VIRAL RNA	Severe acute respiratory syndrome coronavirus 2	Homo sapiens	ILLUMINA	2021-04-09	United States	North America	38	4627.42	4648	0.981841	138373884
SRR14337630	PRJNA715749	AMPLICON	SAMN18866239	SRX10691798	USA/MA-CDCBI-CRSP_02460/2021	Illumina NovaSeq 6000	PAIRED	PCR	VIRAL RNA	Severe acute respiratory syndrome coronavirus 2	Homo sapiens	ILLUMINA	2021-04-09	United States	North America	67	3780.98	3387	0.943718	113062771
SRR14337631	PRJNA715749	AMPLICON	SAMN18866238	SRX10691797	USA/MA-CDCBI-CRSP_02459/2021	Illumina NovaSeq 6000	PAIRED	PCR	VIRAL RNA	Severe acute respiratory syndrome coronavirus 2	Homo sapiens	ILLUMINA	2021-04-09	United States	North America	33	5142.17	5296	0.988998	153766459
SRR14337633	PRJNA715749	AMPLICON	SAMN18866237	SRX10691795	USA/MA-CDCBI-CRSP_02458/2021	Illumina NovaSeq 6000	PAIRED	PCR	VIRAL RNA	Severe acute respiratory syndrome coronavirus 2	Homo sapiens	ILLUMINA	2021-04-09	United States	North America	51	4279.57	4017	0.988195	127972105
SRR14337634	PRJNA715749	AMPLICON	SAMN18866236	SRX10691794	USA/MA-CDCBI-CRSP_02457/2021	Illumina NovaSeq 6000	PAIRED	PCR	VIRAL RNA	Severe acute respiratory syndrome coronavirus 2	Homo sapiens	ILLUMINA	2021-04-10	United States	North America	37	4017.54	3664	0.971575	120136491
SRR14337635	PRJNA715749	AMPLICON	SAMN18866235	SRX10691793	USA/MA-CDCBI-CRSP_02456/2021	Illumina NovaSeq 6000	PAIRED	PCR	VIRAL RNA	Severe acute respiratory syndrome coronavirus 2	Homo sapiens	ILLUMINA	2021-04-09	United States	North America	37	3980.75	3646	0.965689	119036348
SRR14337636	PRJNA715749	AMPLICON	SAMN18866234	SRX10691792	USA/MA-CDCBI-CRSP_02455/2021	Illumina NovaSeq 6000	PAIRED	PCR	VIRAL RNA	Severe acute respiratory syndrome coronavirus 2	Homo sapiens	ILLUMINA	2021-04-08	United States	North America	45	4759.39	4660	0.987794	142320054
SRR14337637	PRJNA715749	AMPLICON	SAMN18866233	SRX10691791	USA/MA-CDCBI-CRSP_02454/2021	Illumina NovaSeq 6000	PAIRED	PCR	VIRAL RNA	Severe acute respiratory syndrome coronavirus 2	Homo sapiens	ILLUMINA	2021-04-06	United States	North America	33	3924.51	3486	0.969869	117354586
SRR14337638	PRJNA715749	AMPLICON	SAMN18866232	SRX10691790	USA/MA-CDCBI-CRSP_02453/2021	Illumina NovaSeq 6000	PAIRED	PCR	VIRAL RNA	Severe acute respiratory syndrome coronavirus 2	Homo sapiens	ILLUMINA	2021-04-09	United States	North America	54	4729.98	4528	0.995218	141440487
SRR14337639	PRJNA715749	AMPLICON	SAMN18866231	SRX10691789	USA/MA-CDCBI-CRSP_02452/2021	Illumina NovaSeq 6000	PAIRED	PCR	VIRAL RNA	Severe acute respiratory syndrome coronavirus 2	Homo sapiens	ILLUMINA	2021-04-09	United States	North America	53	4831.7	4686	0.994683	144482436
SRR14337640	PRJNA715749	AMPLICON	SAMN18866230	SRX10691788	USA/MA-CDCBI-CRSP_02451/2021	Illumina NovaSeq 6000	PAIRED	PCR	VIRAL RNA	Severe acute respiratory syndrome coronavirus 2	Homo sapiens	ILLUMINA	2021-04-09	United States	North America	35	4234.98	3863	0.988362	126638521
SRR14337641	PRJNA715749	AMPLICON	SAMN18866229	SRX10691787	USA/MA-CDCBI-CRSP_02450/2021	Illumina NovaSeq 6000	PAIRED	PCR	VIRAL RNA	Severe acute respiratory syndrome coronavirus 2	Homo sapiens	ILLUMINA	2021-04-08	United States	North America	49	4199.24	4037	0.977193	125569874
SRR14337642	PRJNA715749	AMPLICON	SAMN18866228	SRX10691786	USA/MA-CDCBI-CRSP_02449/2021	Illumina NovaSeq 6000	PAIRED	PCR	VIRAL RNA	Severe acute respiratory syndrome coronavirus 2	Homo sapiens	ILLUMINA	2021-04-08	United States	North America	32	4978.19	4856	0.995954	148862699
SRR14337644	PRJNA715749	AMPLICON	SAMN18866227	SRX10691784	USA/MA-CDCBI-CRSP_02448/2021	Illumina NovaSeq 6000	PAIRED	PCR	VIRAL RNA	Severe acute respiratory syndrome coronavirus 2	Homo sapiens	ILLUMINA	2021-04-09	United States	North America	51	4928.95	5059	0.987526	147390408
SRR14337645	PRJNA715749	AMPLICON	SAMN18866226	SRX10691783	USA/MA-CDCBI-CRSP_02447/2021	Illumina NovaSeq 6000	PAIRED	PCR	VIRAL RNA	Severe acute respiratory syndrome coronavirus 2	Homo sapiens	ILLUMINA	2021-04-08	United States	North America	38	4397.33	4204	0.982109	131493224
SRR14337646	PRJNA715749	AMPLICON	SAMN18866225	SRX10691782	USA/MA-CDCBI-CRSP_02446/2021	Illumina NovaSeq 6000	PAIRED	PCR	VIRAL RNA	Severe acute respiratory syndrome coronavirus 2	Homo sapiens	ILLUMINA	2021-04-08	United States	North America	36	3555.35	2931	0.970371	106315524
SRR14337647	PRJNA715749	AMPLICON	SAMN18866224	SRX10691781	USA/MA-CDCBI-CRSP_02445/2021	Illumina NovaSeq 6000	PAIRED	PCR	VIRAL RNA	Severe acute respiratory syndrome coronavirus 2	Homo sapiens	ILLUMINA	2021-04-08	United States	North America	69	2704.09	1640	0.9175	80860507
SRR14337649	PRJNA715749	AMPLICON	SAMN18866222	SRX10691779	USA/MA-CDCBI-CRSP_02443/2021	Illumina NovaSeq 6000	PAIRED	PCR	VIRAL RNA	Severe acute respiratory syndrome coronavirus 2	Homo sapiens	ILLUMINA	2021-04-12	United States	North America	43	606.836	428	0.973882	18146214
SRR14337651	PRJNA715749	AMPLICON	SAMN18866220	SRX10691777	USA/NY-CDCBI-CRSP_02441/2021	Illumina NovaSeq 6000	PAIRED	PCR	VIRAL RNA	Severe acute respiratory syndrome coronavirus 2	Homo sapiens	ILLUMINA	2021-04-09	United States	North America	36	5605.18	5854	0.985353	167611678
SRR14337652	PRJNA715749	AMPLICON	SAMN18866219	SRX10691608	USA/NY-CDCBI-CRSP_02440/2021	Illumina NovaSeq 6000	PAIRED	PCR	VIRAL RNA	Severe acute respiratory syndrome coronavirus 2	Homo sapiens	ILLUMINA	2021-04-08	United States	North America	36	4321.41	4192	0.977126	129223223
SRR14337653	PRJNA715749	AMPLICON	SAMN18866140	SRX10691775	USA/MA-CDCBI-CRSP_02361/2021	Illumina NovaSeq 6000	PAIRED	PCR	VIRAL RNA	Severe acute respiratory syndrome coronavirus 2	Homo sapiens	ILLUMINA	2021-04-02	United States	North America	40	3452.25	2696	0.933385	103232663
SRR14337654	PRJNA715749	AMPLICON	SAMN18866139	SRX10691774	USA/MA-CDCBI-CRSP_02360/2021	Illumina NovaSeq 6000	PAIRED	PCR	VIRAL RNA	Severe acute respiratory syndrome coronavirus 2	Homo sapiens	ILLUMINA	2021-04-02	United States	North America	46	5323.82	5639	0.987359	159198173
SRR14337655	PRJNA715749	AMPLICON	SAMN18866138	SRX10691773	USA/MA-CDCBI-CRSP_02359/2021	Illumina NovaSeq 6000	PAIRED	PCR	VIRAL RNA	Severe acute respiratory syndrome coronavirus 2	Homo sapiens	ILLUMINA	2021-04-02	United States	North America	33	4637.59	4441	0.995653	138677714
SRR14337657	PRJNA715749	AMPLICON	SAMN18866137	SRX10691771	USA/MA-CDCBI-CRSP_02358/2021	Illumina NovaSeq 6000	PAIRED	PCR	VIRAL RNA	Severe acute respiratory syndrome coronavirus 2	Homo sapiens	ILLUMINA	2021-04-01	United States	North America	48	4939.54	5168	0.988195	147707068
SRR14337659	PRJNA715749	AMPLICON	SAMN18866135	SRX10691769	USA/MA-CDCBI-CRSP_02356/2021	Illumina NovaSeq 6000	PAIRED	PCR	VIRAL RNA	Severe acute respiratory syndrome coronavirus 2	Homo sapiens	ILLUMINA	2021-04-01	United States	North America	85	4846.75	6338	0.946962	144932305
SRR14337660	PRJNA715749	AMPLICON	SAMN18866134	SRX10691768	USA/MA-CDCBI-CRSP_02355/2021	Illumina NovaSeq 6000	PAIRED	PCR	VIRAL RNA	Severe acute respiratory syndrome coronavirus 2	Homo sapiens	ILLUMINA	2021-04-02	United States	North America	40	2959.66	2112	0.921379	88502795
SRR14337661	PRJNA715749	AMPLICON	SAMN18866133	SRX10691767	USA/MA-CDCBI-CRSP_02354/2021	Illumina NovaSeq 6000	PAIRED	PCR	VIRAL RNA	Severe acute respiratory syndrome coronavirus 2	Homo sapiens	ILLUMINA	2021-04-01	United States	North America	52	4065.72	3830	0.962345	121577197
SRR14337663	PRJNA715749	AMPLICON	SAMN18866131	SRX10691765	USA/MA-CDCBI-CRSP_02352/2021	Illumina NovaSeq 6000	PAIRED	PCR	VIRAL RNA	Severe acute respiratory syndrome coronavirus 2	Homo sapiens	ILLUMINA	2021-04-02	United States	North America	49	4161.93	4032	0.950607	124454154
SRR14337665	PRJNA715749	AMPLICON	SAMN18866129	SRX10691763	USA/MA-CDCBI-CRSP_02350/2021	Illumina NovaSeq 6000	PAIRED	PCR	VIRAL RNA	Severe acute respiratory syndrome coronavirus 2	Homo sapiens	ILLUMINA	2021-04-03	United States	North America	53	4284.65	3897	0.992509	128123924
SRR14337666	PRJNA715749	AMPLICON	SAMN18866128	SRX10691762	USA/MA-CDCBI-CRSP_02349/2021	Illumina NovaSeq 6000	PAIRED	PCR	VIRAL RNA	Severe acute respiratory syndrome coronavirus 2	Homo sapiens	ILLUMINA	2021-04-01	United States	North America	31	4123.42	3859	0.95268	123302646
SRR14337668	PRJNA715749	AMPLICON	SAMN18866127	SRX10691760	USA/VT-CDCBI-CRSP_02348/2021	Illumina NovaSeq 6000	PAIRED	PCR	VIRAL RNA	Severe acute respiratory syndrome coronavirus 2	Homo sapiens	ILLUMINA	2021-04-01	United States	North America	44	3671.27	3153	0.973548	109781930
SRR14337669	PRJNA715749	AMPLICON	SAMN18866126	SRX10691759	USA/MA-CDCBI-CRSP_02347/2021	Illumina NovaSeq 6000	PAIRED	PCR	VIRAL RNA	Severe acute respiratory syndrome coronavirus 2	Homo sapiens	ILLUMINA	2021-04-02	United States	North America	49	3815.28	3466	0.94529	114088461
SRR14337671	PRJNA715749	AMPLICON	SAMN18866124	SRX10691757	USA/MA-CDCBI-CRSP_02345/2021	Illumina NovaSeq 6000	PAIRED	PCR	VIRAL RNA	Severe acute respiratory syndrome coronavirus 2	Homo sapiens	ILLUMINA	2021-04-02	United States	North America	35	4047.99	3853	0.951175	121047056
SRR14337672	PRJNA715749	AMPLICON	SAMN18866123	SRX10691756	USA/MA-CDCBI-CRSP_02344/2021	Illumina NovaSeq 6000	PAIRED	PCR	VIRAL RNA	Severe acute respiratory syndrome coronavirus 2	Homo sapiens	ILLUMINA	2021-04-02	United States	North America	49	3641.9	3046	0.978965	108903684
SRR14337673	PRJNA715749	AMPLICON	SAMN18866122	SRX10691755	USA/MA-CDCBI-CRSP_02343/2021	Illumina NovaSeq 6000	PAIRED	PCR	VIRAL RNA	Severe acute respiratory syndrome coronavirus 2	Homo sapiens	ILLUMINA	2021-04-03	United States	North America	45	3180.96	2435	0.988162	95120262
SRR14337674	PRJNA715749	AMPLICON	SAMN18866121	SRX10691754	USA/MA-CDCBI-CRSP_02342/2021	Illumina NovaSeq 6000	PAIRED	PCR	VIRAL RNA	Severe acute respiratory syndrome coronavirus 2	Homo sapiens	ILLUMINA	2021-04-01	United States	North America	47	3882.11	3491	0.970371	116086664
SRR14337675	PRJNA715749	AMPLICON	SAMN18866120	SRX10691753	USA/MA-CDCBI-CRSP_02341/2021	Illumina NovaSeq 6000	PAIRED	PCR	VIRAL RNA	Severe acute respiratory syndrome coronavirus 2	Homo sapiens	ILLUMINA	2021-04-01	United States	North America	54	3367.96	2539	0.929372	100712097
SRR14337676	PRJNA715749	AMPLICON	SAMN18866119	SRX10691752	USA/MA-CDCBI-CRSP_02340/2021	Illumina NovaSeq 6000	PAIRED	PCR	VIRAL RNA	Severe acute respiratory syndrome coronavirus 2	Homo sapiens	ILLUMINA	2021-04-02	United States	North America	43	3742.87	3224	0.946025	111923129
SRR14337677	PRJNA715749	AMPLICON	SAMN18866118	SRX10691751	USA/MA-CDCBI-CRSP_02339/2021	Illumina NovaSeq 6000	PAIRED	PCR	VIRAL RNA	Severe acute respiratory syndrome coronavirus 2	Homo sapiens	ILLUMINA	2021-04-01	United States	North America	45	3404.86	2574	0.919373	101815511
SRR14337679	PRJNA715749	AMPLICON	SAMN18866117	SRX10691749	USA/MA-CDCBI-CRSP_02338/2021	Illumina NovaSeq 6000	PAIRED	PCR	VIRAL RNA	Severe acute respiratory syndrome coronavirus 2	Homo sapiens	ILLUMINA	2021-04-02	United States	North America	37	4045.39	3773	0.967963	120969287
SRR14337680	PRJNA715749	AMPLICON	SAMN18866116	SRX10691692	USA/MA-CDCBI-CRSP_02337/2021	Illumina NovaSeq 6000	PAIRED	PCR	VIRAL RNA	Severe acute respiratory syndrome coronavirus 2	Homo sapiens	ILLUMINA	2021-04-02	United States	North America	35	4893.87	5023	0.987393	146341530
SRR14337681	PRJNA715749	AMPLICON	SAMN18866512	SRX10691747	USA/MA-CDCBI-CRSP_02641/2021	Illumina NovaSeq 6000	PAIRED	PCR	VIRAL RNA	Severe acute respiratory syndrome coronavirus 2	Homo sapiens	ILLUMINA	2021-04-08	United States	North America	31	1993.71	1517	0.984149	59617961
SRR14337682	PRJNA715749	AMPLICON	SAMN18866511	SRX10691746	USA/MA-CDCBI-CRSP_02640/2021	Illumina NovaSeq 6000	PAIRED	PCR	VIRAL RNA	Severe acute respiratory syndrome coronavirus 2	Homo sapiens	ILLUMINA	2021-04-08	United States	North America	31	1921.39	1415	0.964418	57455228
SRR14337684	PRJNA715749	AMPLICON	SAMN18866103	SRX10691744	USA/MA-CDCBI-CRSP_02324/2021	Illumina NovaSeq 6000	PAIRED	PCR	VIRAL RNA	Severe acute respiratory syndrome coronavirus 2	Homo sapiens	ILLUMINA	2021-04-02	United States	North America	47	4454.42	4209	0.979266	133200402
SRR14337687	PRJNA715749	AMPLICON	SAMN18866507	SRX10691741	USA/MA-CDCBI-CRSP_02636/2021	Illumina NovaSeq 6000	PAIRED	PCR	VIRAL RNA	Severe acute respiratory syndrome coronavirus 2	Homo sapiens	ILLUMINA	2021-04-10	United States	North America	46	1825.06	1225	0.951777	54574842
SRR14337688	PRJNA715749	AMPLICON	SAMN18866506	SRX10691740	USA/MA-CDCBI-CRSP_02635/2021	Illumina NovaSeq 6000	PAIRED	PCR	VIRAL RNA	Severe acute respiratory syndrome coronavirus 2	Homo sapiens	ILLUMINA	2021-04-10	United States	North America	41	1994.05	1548	0.984751	59628177
SRR14337690	PRJNA715749	AMPLICON	SAMN18866504	SRX10691738	USA/MA-CDCBI-CRSP_02633/2021	Illumina NovaSeq 6000	PAIRED	PCR	VIRAL RNA	Severe acute respiratory syndrome coronavirus 2	Homo sapiens	ILLUMINA	2021-04-10	United States	North America	42	2239.84	1669	0.992643	66977931
SRR14337691	PRJNA715749	AMPLICON	SAMN18866503	SRX10691737	USA/MA-CDCBI-CRSP_02632/2021	Illumina NovaSeq 6000	PAIRED	PCR	VIRAL RNA	Severe acute respiratory syndrome coronavirus 2	Homo sapiens	ILLUMINA	2021-04-10	United States	North America	31	2036.84	1552	0.979734	60907576
SRR14337695	PRJNA715749	AMPLICON	SAMN18866102	SRX10691733	USA/MA-CDCBI-CRSP_02323/2021	Illumina NovaSeq 6000	PAIRED	PCR	VIRAL RNA	Severe acute respiratory syndrome coronavirus 2	Homo sapiens	ILLUMINA	2021-04-02	United States	North America	52	4471.84	4220	0.989265	133721561
SRR14337696	PRJNA715749	AMPLICON	SAMN18866499	SRX10691732	USA/MA-CDCBI-CRSP_02628/2021	Illumina NovaSeq 6000	PAIRED	PCR	VIRAL RNA	Severe acute respiratory syndrome coronavirus 2	Homo sapiens	ILLUMINA	2021-04-10	United States	North America	30	2322.15	1797	0.995653	69439234
SRR14337699	PRJNA715749	AMPLICON	SAMN18866496	SRX10691729	USA/MA-CDCBI-CRSP_02625/2021	Illumina NovaSeq 6000	PAIRED	PCR	VIRAL RNA	Severe acute respiratory syndrome coronavirus 2	Homo sapiens	ILLUMINA	2021-04-10	United States	North America	41	1961.69	1507	0.984216	58660540
SRR14337700	PRJNA715749	AMPLICON	SAMN18866495	SRX10691728	USA/MA-CDCBI-CRSP_02624/2021	Illumina NovaSeq 6000	PAIRED	PCR	VIRAL RNA	Severe acute respiratory syndrome coronavirus 2	Homo sapiens	ILLUMINA	2021-04-10	United States	North America	48	6460.1	7051	0.99475	193176278
SRR14337701	PRJNA715749	AMPLICON	SAMN18866494	SRX10691727	USA/MA-CDCBI-CRSP_02623/2021	Illumina NovaSeq 6000	PAIRED	PCR	VIRAL RNA	Severe acute respiratory syndrome coronavirus 2	Homo sapiens	ILLUMINA	2021-04-10	United States	North America	39	1834.79	1407	0.986557	54865758
SRR14337702	PRJNA715749	AMPLICON	SAMN18866493	SRX10691726	USA/MA-CDCBI-CRSP_02622/2021	Illumina NovaSeq 6000	PAIRED	PCR	VIRAL RNA	Severe acute respiratory syndrome coronavirus 2	Homo sapiens	ILLUMINA	2021-04-10	United States	North America	43	1598.49	1237	0.978731	47799657
SRR14337703	PRJNA715749	AMPLICON	SAMN18866492	SRX10691725	USA/NH-CDCBI-CRSP_02621/2021	Illumina NovaSeq 6000	PAIRED	PCR	VIRAL RNA	Severe acute respiratory syndrome coronavirus 2	Homo sapiens	ILLUMINA	2021-04-09	United States	North America	39	2172.42	1494	0.95044	64961791
SRR14337704	PRJNA715749	AMPLICON	SAMN18866491	SRX10691724	USA/ME-CDCBI-CRSP_02620/2021	Illumina NovaSeq 6000	PAIRED	PCR	VIRAL RNA	Severe acute respiratory syndrome coronavirus 2	Homo sapiens	ILLUMINA	2021-04-08	United States	North America	30	1874.57	1182	0.949303	56055224
SRR14337705	PRJNA715749	AMPLICON	SAMN18866490	SRX10691723	USA/ME-CDCBI-CRSP_02619/2021	Illumina NovaSeq 6000	PAIRED	PCR	VIRAL RNA	Severe acute respiratory syndrome coronavirus 2	Homo sapiens	ILLUMINA	2021-04-08	United States	North America	33	1823.39	1347	0.987025	54524800
SRR14337706	PRJNA715749	AMPLICON	SAMN18866101	SRX10691722	USA/MA-CDCBI-CRSP_02322/2021	Illumina NovaSeq 6000	PAIRED	PCR	VIRAL RNA	Severe acute respiratory syndrome coronavirus 2	Homo sapiens	ILLUMINA	2021-04-01	United States	North America	48	4317.52	3983	0.981574	129106936
SRR14337707	PRJNA715749	AMPLICON	SAMN18866489	SRX10691721	USA/MA-CDCBI-CRSP_02618/2021	Illumina NovaSeq 6000	PAIRED	PCR	VIRAL RNA	Severe acute respiratory syndrome coronavirus 2	Homo sapiens	ILLUMINA	2021-04-10	United States	North America	41	2193.22	1731	0.966759	65583812
SRR14337708	PRJNA715749	AMPLICON	SAMN18866488	SRX10691520	USA/MA-CDCBI-CRSP_02617/2021	Illumina NovaSeq 6000	PAIRED	PCR	VIRAL RNA	Severe acute respiratory syndrome coronavirus 2	Homo sapiens	ILLUMINA	2021-04-10	United States	North America	46	1806.38	1188	0.95656	54016121
SRR14337709	PRJNA715749	AMPLICON	SAMN18866386	SRX10691719	USA/MA-CDCBI-CRSP_02515/2021	Illumina NovaSeq 6000	PAIRED	PCR	VIRAL RNA	Severe acute respiratory syndrome coronavirus 2	Homo sapiens	ILLUMINA	2021-04-08	United States	North America	45	1120.57	839	0.98358	33508418
SRR14337712	PRJNA715749	AMPLICON	SAMN18866383	SRX10691716	USA/MA-CDCBI-CRSP_02512/2021	Illumina NovaSeq 6000	PAIRED	PCR	VIRAL RNA	Severe acute respiratory syndrome coronavirus 2	Homo sapiens	ILLUMINA	2021-04-08	United States	North America	35	6307.1	7331	0.994883	188601213
SRR14337714	PRJNA715749	AMPLICON	SAMN18866381	SRX10691714	USA/MA-CDCBI-CRSP_02510/2021	Illumina NovaSeq 6000	PAIRED	PCR	VIRAL RNA	Severe acute respiratory syndrome coronavirus 2	Homo sapiens	ILLUMINA	2021-04-08	United States	North America	32	3236.8	2730	0.978865	96789990
SRR14337715	PRJNA715749	AMPLICON	SAMN18866380	SRX10691713	USA/MA-CDCBI-CRSP_02509/2021	Illumina NovaSeq 6000	PAIRED	PCR	VIRAL RNA	Severe acute respiratory syndrome coronavirus 2	Homo sapiens	ILLUMINA	2021-04-08	United States	North America	37	3235.31	2541	0.944454	96745563
SRR14337716	PRJNA715749	AMPLICON	SAMN18866090	SRX10691712	USA/MA-CDCBI-CRSP_02311/2021	Illumina NovaSeq 6000	PAIRED	PCR	VIRAL RNA	Severe acute respiratory syndrome coronavirus 2	Homo sapiens	ILLUMINA	2021-04-01	United States	North America	47	3971.58	3682	0.958466	118762072
SRR14337718	PRJNA715749	AMPLICON	SAMN18866378	SRX10691710	USA/MA-CDCBI-CRSP_02507/2021	Illumina NovaSeq 6000	PAIRED	PCR	VIRAL RNA	Severe acute respiratory syndrome coronavirus 2	Homo sapiens	ILLUMINA	2021-04-08	United States	North America	50	6104.31	7041	0.995519	182537063
SRR14337719	PRJNA715749	AMPLICON	SAMN18866377	SRX10691709	USA/MA-CDCBI-CRSP_02506/2021	Illumina NovaSeq 6000	PAIRED	PCR	VIRAL RNA	Severe acute respiratory syndrome coronavirus 2	Homo sapiens	ILLUMINA	2021-04-08	United States	North America	48	6467.26	7343	0.995519	193390461
SRR14337720	PRJNA715749	AMPLICON	SAMN18866376	SRX10691708	USA/MA-CDCBI-CRSP_02505/2021	Illumina NovaSeq 6000	PAIRED	PCR	VIRAL RNA	Severe acute respiratory syndrome coronavirus 2	Homo sapiens	ILLUMINA	2021-04-09	United States	North America	45	2786.89	1816	0.910277	83336293
SRR14337722	PRJNA715749	AMPLICON	SAMN18866374	SRX10691706	USA/MA-CDCBI-CRSP_02503/2021	Illumina NovaSeq 6000	PAIRED	PCR	VIRAL RNA	Severe acute respiratory syndrome coronavirus 2	Homo sapiens	ILLUMINA	2021-04-06	United States	North America	46	6090.28	7069	0.995519	182117739
SRR14337723	PRJNA715749	AMPLICON	SAMN18866373	SRX10691705	USA/MA-CDCBI-CRSP_02502/2021	Illumina NovaSeq 6000	PAIRED	PCR	VIRAL RNA	Severe acute respiratory syndrome coronavirus 2	Homo sapiens	ILLUMINA	2021-04-08	United States	North America	44	6639.31	7429	0.995519	198535329
SRR14337724	PRJNA715749	AMPLICON	SAMN18866372	SRX10691704	USA/MA-CDCBI-CRSP_02501/2021	Illumina NovaSeq 6000	PAIRED	PCR	VIRAL RNA	Severe acute respiratory syndrome coronavirus 2	Homo sapiens	ILLUMINA	2021-04-08	United States	North America	34	3214.64	2394	0.916697	96127287
SRR14337725	PRJNA715749	AMPLICON	SAMN18866371	SRX10691703	USA/MA-CDCBI-CRSP_02500/2021	Illumina NovaSeq 6000	PAIRED	PCR	VIRAL RNA	Severe acute respiratory syndrome coronavirus 2	Homo sapiens	ILLUMINA	2021-04-08	United States	North America	45	5962.12	7658	0.978999	178285416
SRR14337726	PRJNA715749	AMPLICON	SAMN18866370	SRX10691702	USA/MA-CDCBI-CRSP_02499/2021	Illumina NovaSeq 6000	PAIRED	PCR	VIRAL RNA	Severe acute respiratory syndrome coronavirus 2	Homo sapiens	ILLUMINA	2021-04-08	United States	North America	44	5029.05	5267	0.993345	150383764
SRR14337727	PRJNA715749	AMPLICON	SAMN18866089	SRX10691701	USA/MA-CDCBI-CRSP_02310/2021	Illumina NovaSeq 6000	PAIRED	PCR	VIRAL RNA	Severe acute respiratory syndrome coronavirus 2	Homo sapiens	ILLUMINA	2021-04-01	United States	North America	47	6418.59	7826	0.984249	191935095
SRR14337728	PRJNA715749	AMPLICON	SAMN18866369	SRX10691700	USA/MA-CDCBI-CRSP_02498/2021	Illumina NovaSeq 6000	PAIRED	PCR	VIRAL RNA	Severe acute respiratory syndrome coronavirus 2	Homo sapiens	ILLUMINA	2021-04-09	United States	North America	27	5186.5	6577	0.964251	155092045
SRR14337729	PRJNA715749	AMPLICON	SAMN18866368	SRX10691699	USA/MA-CDCBI-CRSP_02497/2021	Illumina NovaSeq 6000	PAIRED	PCR	VIRAL RNA	Severe acute respiratory syndrome coronavirus 2	Homo sapiens	ILLUMINA	2021-04-08	United States	North America	44	2959.92	2358	0.961007	88510476
SRR14337730	PRJNA715749	AMPLICON	SAMN18866367	SRX10691698	USA/MA-CDCBI-CRSP_02496/2021	Illumina NovaSeq 6000	PAIRED	PCR	VIRAL RNA	Severe acute respiratory syndrome coronavirus 2	Homo sapiens	ILLUMINA	2021-04-08	United States	North America	47	6632.39	7440	0.995519	198328276
SRR14337731	PRJNA715749	AMPLICON	SAMN18866366	SRX10691697	USA/MA-CDCBI-CRSP_02495/2021	Illumina NovaSeq 6000	PAIRED	PCR	VIRAL RNA	Severe acute respiratory syndrome coronavirus 2	Homo sapiens	ILLUMINA	2021-04-09	United States	North America	55	3551.41	2753	0.902284	106197905
SRR14337732	PRJNA715749	AMPLICON	SAMN18866365	SRX10691696	USA/MA-CDCBI-CRSP_02494/2021	Illumina NovaSeq 6000	PAIRED	PCR	VIRAL RNA	Severe acute respiratory syndrome coronavirus 2	Homo sapiens	ILLUMINA	2021-04-08	United States	North America	36	3962.52	3691	0.921446	118491305
SRR14337733	PRJNA715749	AMPLICON	SAMN18866364	SRX10691695	USA/MA-CDCBI-CRSP_02493/2021	Illumina NovaSeq 6000	PAIRED	PCR	VIRAL RNA	Severe acute respiratory syndrome coronavirus 2	Homo sapiens	ILLUMINA	2021-04-08	United States	North America	42	3545.67	2941	0.94238	106026319
SRR14337734	PRJNA715749	AMPLICON	SAMN18866363	SRX10691694	USA/MA-CDCBI-CRSP_02492/2021	Illumina NovaSeq 6000	PAIRED	PCR	VIRAL RNA	Severe acute respiratory syndrome coronavirus 2	Homo sapiens	ILLUMINA	2021-04-08	United States	North America	40	6097.14	7040	0.993646	182322766
SRR14337735	PRJNA715749	AMPLICON	SAMN18866362	SRX10691693	USA/MA-CDCBI-CRSP_02491/2021	Illumina NovaSeq 6000	PAIRED	PCR	VIRAL RNA	Severe acute respiratory syndrome coronavirus 2	Homo sapiens	ILLUMINA	2021-04-08	United States	North America	45	3516.9	2881	0.961208	105165999
SRR14337737	PRJNA715749	AMPLICON	SAMN18866361	SRX10691552	USA/MA-CDCBI-CRSP_02490/2021	Illumina NovaSeq 6000	PAIRED	PCR	VIRAL RNA	Severe acute respiratory syndrome coronavirus 2	Homo sapiens	ILLUMINA	2021-04-09	United States	North America	36	2985.15	2184	0.932014	89264869
SRR14337742	PRJNA715749	AMPLICON	SAMN18866111	SRX10691687	USA/MA-CDCBI-CRSP_02332/2021	Illumina NovaSeq 6000	PAIRED	PCR	VIRAL RNA	Severe acute respiratory syndrome coronavirus 2	Homo sapiens	ILLUMINA	2021-04-01	United States	North America	47	3071.08	2044	0.922048	91834374
SRR14337743	PRJNA715749	AMPLICON	SAMN18866110	SRX10691686	USA/MA-CDCBI-CRSP_02331/2021	Illumina NovaSeq 6000	PAIRED	PCR	VIRAL RNA	Severe acute respiratory syndrome coronavirus 2	Homo sapiens	ILLUMINA	2021-04-02	United States	North America	36	4109.9	3807	0.979266	122898305
SRR14337745	PRJNA715749	AMPLICON	SAMN18866108	SRX10691684	USA/MA-CDCBI-CRSP_02329/2021	Illumina NovaSeq 6000	PAIRED	PCR	VIRAL RNA	Severe acute respiratory syndrome coronavirus 2	Homo sapiens	ILLUMINA	2021-04-01	United States	North America	47	1920.84	1248	0.935759	57438899
SRR14337748	PRJNA715749	AMPLICON	SAMN18866106	SRX10691681	USA/MA-CDCBI-CRSP_02327/2021	Illumina NovaSeq 6000	PAIRED	PCR	VIRAL RNA	Severe acute respiratory syndrome coronavirus 2	Homo sapiens	ILLUMINA	2021-04-02	United States	North America	41	3981.15	3575	0.97843	119048381
SRR14337749	PRJNA715749	AMPLICON	SAMN18866105	SRX10691680	USA/MA-CDCBI-CRSP_02326/2021	Illumina NovaSeq 6000	PAIRED	PCR	VIRAL RNA	Severe acute respiratory syndrome coronavirus 2	Homo sapiens	ILLUMINA	2021-04-01	United States	North America	50	4127.76	3864	0.984517	123432438
SRR14337753	PRJNA715749	AMPLICON	SAMN18866524	SRX10691676	USA/MA-CDCBI-CRSP_02653/2021	Illumina NovaSeq 6000	PAIRED	PCR	VIRAL RNA	Severe acute respiratory syndrome coronavirus 2	Homo sapiens	ILLUMINA	2021-04-08	United States	North America	45	2128.66	1587	0.995452	63653407
SRR14337754	PRJNA715749	AMPLICON	SAMN18866523	SRX10691675	USA/MA-CDCBI-CRSP_02652/2021	Illumina NovaSeq 6000	PAIRED	PCR	VIRAL RNA	Severe acute respiratory syndrome coronavirus 2	Homo sapiens	ILLUMINA	2021-04-08	United States	North America	45	1841.2	1257	0.959937	55057432
SRR14337755	PRJNA715749	AMPLICON	SAMN18866522	SRX10691674	USA/MA-CDCBI-CRSP_02651/2021	Illumina NovaSeq 6000	PAIRED	PCR	VIRAL RNA	Severe acute respiratory syndrome coronavirus 2	Homo sapiens	ILLUMINA	2021-04-06	United States	North America	32	2735.29	2229	0.970772	81793496
SRR14337756	PRJNA715749	AMPLICON	SAMN18866521	SRX10691673	USA/MA-CDCBI-CRSP_02650/2021	Illumina NovaSeq 6000	PAIRED	PCR	VIRAL RNA	Severe acute respiratory syndrome coronavirus 2	Homo sapiens	ILLUMINA	2021-04-08	United States	North America	60	3552.63	2142	0.929171	106234282
SRR14337757	PRJNA715749	AMPLICON	SAMN18866520	SRX10691672	USA/MA-CDCBI-CRSP_02649/2021	Illumina NovaSeq 6000	PAIRED	PCR	VIRAL RNA	Severe acute respiratory syndrome coronavirus 2	Homo sapiens	ILLUMINA	2021-04-08	United States	North America	45	1732.39	1273	0.973213	51803735
SRR14337758	PRJNA715749	AMPLICON	SAMN18866104	SRX10691671	USA/MA-CDCBI-CRSP_02325/2021	Illumina NovaSeq 6000	PAIRED	PCR	VIRAL RNA	Severe acute respiratory syndrome coronavirus 2	Homo sapiens	ILLUMINA	2021-04-02	United States	North America	36	5380.56	7235	0.962579	160894911
SRR14337759	PRJNA715749	AMPLICON	SAMN18866519	SRX10691670	USA/MA-CDCBI-CRSP_02648/2021	Illumina NovaSeq 6000	PAIRED	PCR	VIRAL RNA	Severe acute respiratory syndrome coronavirus 2	Homo sapiens	ILLUMINA	2021-04-08	United States	North America	34	1851.65	1371	0.976658	55369930
SRR14337760	PRJNA715749	AMPLICON	SAMN18866518	SRX10691669	USA/MA-CDCBI-CRSP_02647/2021	Illumina NovaSeq 6000	PAIRED	PCR	VIRAL RNA	Severe acute respiratory syndrome coronavirus 2	Homo sapiens	ILLUMINA	2021-04-08	United States	North America	44	2038.43	1519	0.986523	60955166
SRR14337761	PRJNA715749	AMPLICON	SAMN18866517	SRX10691668	USA/MA-CDCBI-CRSP_02646/2021	Illumina NovaSeq 6000	PAIRED	PCR	VIRAL RNA	Severe acute respiratory syndrome coronavirus 2	Homo sapiens	ILLUMINA	2021-04-08	United States	North America	36	1806.61	1329	0.985888	54022993
SRR14337762	PRJNA715749	AMPLICON	SAMN18866516	SRX10691667	USA/MA-CDCBI-CRSP_02645/2021	Illumina NovaSeq 6000	PAIRED	PCR	VIRAL RNA	Severe acute respiratory syndrome coronavirus 2	Homo sapiens	ILLUMINA	2021-04-08	United States	North America	39	1772.44	1222	0.949002	53001367
SRR14337763	PRJNA715749	AMPLICON	SAMN18866515	SRX10691666	USA/MA-CDCBI-CRSP_02644/2021	Illumina NovaSeq 6000	PAIRED	PCR	VIRAL RNA	Severe acute respiratory syndrome coronavirus 2	Homo sapiens	ILLUMINA	2021-04-08	United States	North America	37	2051.62	1583	0.982176	61349633
SRR14337765	PRJNA715749	AMPLICON	SAMN18866513	SRX10691748	USA/MA-CDCBI-CRSP_02642/2021	Illumina NovaSeq 6000	PAIRED	PCR	VIRAL RNA	Severe acute respiratory syndrome coronavirus 2	Homo sapiens	ILLUMINA	2021-04-08	United States	North America	32	2123.2	1599	0.984316	63490150
SRR14337767	PRJNA715749	AMPLICON	SAMN18866460	SRX10691662	USA/CT-CDCBI-CRSP_02589/2021	Illumina NovaSeq 6000	PAIRED	PCR	VIRAL RNA	Severe acute respiratory syndrome coronavirus 2	Homo sapiens	ILLUMINA	2021-04-08	United States	North America	52	1986.93	1566	0.979233	59415296
SRR14337768	PRJNA715749	AMPLICON	SAMN18866098	SRX10691661	USA/MA-CDCBI-CRSP_02319/2021	Illumina NovaSeq 6000	PAIRED	PCR	VIRAL RNA	Severe acute respiratory syndrome coronavirus 2	Homo sapiens	ILLUMINA	2021-04-01	United States	North America	43	3481.45	2840	0.937464	104105807
SRR14337770	PRJNA715749	AMPLICON	SAMN18866459	SRX10691659	USA/CT-CDCBI-CRSP_02588/2021	Illumina NovaSeq 6000	PAIRED	PCR	VIRAL RNA	Severe acute respiratory syndrome coronavirus 2	Homo sapiens	ILLUMINA	2021-04-09	United States	North America	40	1931.95	1216	0.932014	57771172
SRR14337771	PRJNA715749	AMPLICON	SAMN18866458	SRX10691658	USA/CT-CDCBI-CRSP_02587/2021	Illumina NovaSeq 6000	PAIRED	PCR	VIRAL RNA	Severe acute respiratory syndrome coronavirus 2	Homo sapiens	ILLUMINA	2021-04-08	United States	North America	39	3859.31	3371	0.931612	115404910
SRR14337774	PRJNA715749	AMPLICON	SAMN18866455	SRX10691655	USA/NH-CDCBI-CRSP_02584/2021	Illumina NovaSeq 6000	PAIRED	PCR	VIRAL RNA	Severe acute respiratory syndrome coronavirus 2	Homo sapiens	ILLUMINA	2021-04-10	United States	North America	37	2127.29	1670	0.985319	63612288
SRR14337775	PRJNA715749	AMPLICON	SAMN18866454	SRX10691654	USA/RI-CDCBI-CRSP_02583/2021	Illumina NovaSeq 6000	PAIRED	PCR	VIRAL RNA	Severe acute respiratory syndrome coronavirus 2	Homo sapiens	ILLUMINA	2021-04-08	United States	North America	26	2137.4	1638	0.961475	63914771
SRR14337776	PRJNA715749	AMPLICON	SAMN18866453	SRX10691653	USA/RI-CDCBI-CRSP_02582/2021	Illumina NovaSeq 6000	PAIRED	PCR	VIRAL RNA	Severe acute respiratory syndrome coronavirus 2	Homo sapiens	ILLUMINA	2021-04-08	United States	North America	25	2136.9	1578	0.96609	63899864
SRR14337777	PRJNA715749	AMPLICON	SAMN18866452	SRX10691652	USA/RI-CDCBI-CRSP_02581/2021	Illumina NovaSeq 6000	PAIRED	PCR	VIRAL RNA	Severe acute respiratory syndrome coronavirus 2	Homo sapiens	ILLUMINA	2021-04-09	United States	North America	33	3714.19	3274	0.974049	111065422
SRR14337780	PRJNA715749	AMPLICON	SAMN18866097	SRX10691649	USA/MA-CDCBI-CRSP_02318/2021	Illumina NovaSeq 6000	PAIRED	PCR	VIRAL RNA	Severe acute respiratory syndrome coronavirus 2	Homo sapiens	ILLUMINA	2021-04-01	United States	North America	41	3151.97	2293	0.934789	94253415
SRR14337781	PRJNA715749	AMPLICON	SAMN18866449	SRX10691648	USA/CT-CDCBI-CRSP_02578/2021	Illumina NovaSeq 6000	PAIRED	PCR	VIRAL RNA	Severe acute respiratory syndrome coronavirus 2	Homo sapiens	ILLUMINA	2021-04-08	United States	North America	42	5845.26	6872	0.994148	174790879
SRR14337782	PRJNA715749	AMPLICON	SAMN18866448	SRX10691647	USA/ME-CDCBI-CRSP_02577/2021	Illumina NovaSeq 6000	PAIRED	PCR	VIRAL RNA	Severe acute respiratory syndrome coronavirus 2	Homo sapiens	ILLUMINA	2021-04-08	United States	North America	32	2034.11	1398	0.959369	60825870
SRR14337785	PRJNA715749	AMPLICON	SAMN18866445	SRX10691644	USA/RI-CDCBI-CRSP_02574/2021	Illumina NovaSeq 6000	PAIRED	PCR	VIRAL RNA	Severe acute respiratory syndrome coronavirus 2	Homo sapiens	ILLUMINA	2021-04-08	United States	North America	45	1862.16	1273	0.953483	55684048
SRR14337787	PRJNA715749	AMPLICON	SAMN18866443	SRX10691642	USA/VT-CDCBI-CRSP_02572/2021	Illumina NovaSeq 6000	PAIRED	PCR	VIRAL RNA	Severe acute respiratory syndrome coronavirus 2	Homo sapiens	ILLUMINA	2021-04-08	United States	North America	41	6748.17	7436	0.995084	201790430
SRR14337788	PRJNA715749	AMPLICON	SAMN18866442	SRX10691641	USA/VT-CDCBI-CRSP_02571/2021	Illumina NovaSeq 6000	PAIRED	PCR	VIRAL RNA	Severe acute respiratory syndrome coronavirus 2	Homo sapiens	ILLUMINA	2021-04-08	United States	North America	25	2442.01	1852	0.969635	73023383
SRR14337790	PRJNA715749	AMPLICON	SAMN18866440	SRX10691639	USA/VT-CDCBI-CRSP_02569/2021	Illumina NovaSeq 6000	PAIRED	PCR	VIRAL RNA	Severe acute respiratory syndrome coronavirus 2	Homo sapiens	ILLUMINA	2021-04-08	United States	North America	48	2434.39	1955	0.994917	72795417
SRR14337791	PRJNA715749	AMPLICON	SAMN18866096	SRX10691638	USA/MA-CDCBI-CRSP_02317/2021	Illumina NovaSeq 6000	PAIRED	PCR	VIRAL RNA	Severe acute respiratory syndrome coronavirus 2	Homo sapiens	ILLUMINA	2021-04-01	United States	North America	25	3223.8	2228	0.905361	96401201
SRR14337794	PRJNA715749	AMPLICON	SAMN18866411	SRX10691635	USA/MA-CDCBI-CRSP_02540/2021	Illumina NovaSeq 6000	PAIRED	PCR	VIRAL RNA	Severe acute respiratory syndrome coronavirus 2	Homo sapiens	ILLUMINA	2021-04-08	United States	North America	49	3157.47	2634	0.986122	94417800
SRR14337795	PRJNA715749	AMPLICON	SAMN18866410	SRX10691634	USA/MA-CDCBI-CRSP_02539/2021	Illumina NovaSeq 6000	PAIRED	PCR	VIRAL RNA	Severe acute respiratory syndrome coronavirus 2	Homo sapiens	ILLUMINA	2021-04-08	United States	North America	46	4691.38	5118	0.966592	140286458
SRR14337799	PRJNA715749	AMPLICON	SAMN18866407	SRX10691630	USA/MA-CDCBI-CRSP_02536/2021	Illumina NovaSeq 6000	PAIRED	PCR	VIRAL RNA	Severe acute respiratory syndrome coronavirus 2	Homo sapiens	ILLUMINA	2021-04-06	United States	North America	43	6437.06	7272	0.995519	192487283
SRR14337800	PRJNA715749	AMPLICON	SAMN18866406	SRX10691629	USA/MA-CDCBI-CRSP_02535/2021	Illumina NovaSeq 6000	PAIRED	PCR	VIRAL RNA	Severe acute respiratory syndrome coronavirus 2	Homo sapiens	ILLUMINA	2021-04-06	United States	North America	31	5487.87	6121	0.995954	164103832
SRR14337801	PRJNA715749	AMPLICON	SAMN18866405	SRX10691628	USA/MA-CDCBI-CRSP_02534/2021	Illumina NovaSeq 6000	PAIRED	PCR	VIRAL RNA	Severe acute respiratory syndrome coronavirus 2	Homo sapiens	ILLUMINA	2021-04-08	United States	North America	36	5810.05	6977	0.994883	173737878
SRR14337803	PRJNA715749	AMPLICON	SAMN18866403	SRX10691626	USA/MA-CDCBI-CRSP_02532/2021	Illumina NovaSeq 6000	PAIRED	PCR	VIRAL RNA	Severe acute respiratory syndrome coronavirus 2	Homo sapiens	ILLUMINA	2021-04-08	United States	North America	39	4183	4309	0.923051	125084369
SRR14337804	PRJNA715749	AMPLICON	SAMN18866402	SRX10691625	USA/MA-CDCBI-CRSP_02531/2021	Illumina NovaSeq 6000	PAIRED	PCR	VIRAL RNA	Severe acute respiratory syndrome coronavirus 2	Homo sapiens	ILLUMINA	2021-04-08	United States	North America	46	6207.11	7285	0.995519	185611193
SRR14337805	PRJNA715749	AMPLICON	SAMN18866401	SRX10691624	USA/MA-CDCBI-CRSP_02530/2021	Illumina NovaSeq 6000	PAIRED	PCR	VIRAL RNA	Severe acute respiratory syndrome coronavirus 2	Homo sapiens	ILLUMINA	2021-04-08	United States	North America	31	4698.1	4578	0.98572	140487318
SRR14337806	PRJNA715749	AMPLICON	SAMN18866400	SRX10691623	USA/MA-CDCBI-CRSP_02529/2021	Illumina NovaSeq 6000	PAIRED	PCR	VIRAL RNA	Severe acute respiratory syndrome coronavirus 2	Homo sapiens	ILLUMINA	2021-04-08	United States	North America	48	4108.45	3863	0.991974	122854904
SRR14337807	PRJNA715749	AMPLICON	SAMN18866092	SRX10691622	USA/MA-CDCBI-CRSP_02313/2021	Illumina NovaSeq 6000	PAIRED	PCR	VIRAL RNA	Severe acute respiratory syndrome coronavirus 2	Homo sapiens	ILLUMINA	2021-04-01	United States	North America	42	3777.51	3322	0.938969	112958808
SRR14337808	PRJNA715749	AMPLICON	SAMN18866399	SRX10691621	USA/MA-CDCBI-CRSP_02528/2021	Illumina NovaSeq 6000	PAIRED	PCR	VIRAL RNA	Severe acute respiratory syndrome coronavirus 2	Homo sapiens	ILLUMINA	2021-04-09	United States	North America	46	6148.19	7174	0.995519	183849321
SRR14337809	PRJNA715749	AMPLICON	SAMN18866398	SRX10691620	USA/MA-CDCBI-CRSP_02527/2021	Illumina NovaSeq 6000	PAIRED	PCR	VIRAL RNA	Severe acute respiratory syndrome coronavirus 2	Homo sapiens	ILLUMINA	2021-04-06	United States	North America	28	5952.63	7096	0.995954	178001503
SRR14337810	PRJNA715749	AMPLICON	SAMN18866397	SRX10691619	USA/MA-CDCBI-CRSP_02526/2021	Illumina NovaSeq 6000	PAIRED	PCR	VIRAL RNA	Severe acute respiratory syndrome coronavirus 2	Homo sapiens	ILLUMINA	2021-04-08	United States	North America	32	6233.79	7100	0.994148	186408883
SRR14337813	PRJNA715749	AMPLICON	SAMN18866394	SRX10691616	USA/MA-CDCBI-CRSP_02523/2021	Illumina NovaSeq 6000	PAIRED	PCR	VIRAL RNA	Severe acute respiratory syndrome coronavirus 2	Homo sapiens	ILLUMINA	2021-04-08	United States	North America	48	4838.5	5394	0.985152	144685691
SRR14337815	PRJNA715749	AMPLICON	SAMN18866392	SRX10691614	USA/MA-CDCBI-CRSP_02521/2021	Illumina NovaSeq 6000	PAIRED	PCR	VIRAL RNA	Severe acute respiratory syndrome coronavirus 2	Homo sapiens	ILLUMINA	2021-04-08	United States	North America	28	2657.13	1911	0.95987	79456060
SRR14337816	PRJNA715749	AMPLICON	SAMN18866391	SRX10691613	USA/MA-CDCBI-CRSP_02520/2021	Illumina NovaSeq 6000	PAIRED	PCR	VIRAL RNA	Severe acute respiratory syndrome coronavirus 2	Homo sapiens	ILLUMINA	2021-04-06	United States	North America	43	4196.65	4101	0.974852	125492318
SRR14337817	PRJNA715749	AMPLICON	SAMN18866390	SRX10691612	USA/MA-CDCBI-CRSP_02519/2021	Illumina NovaSeq 6000	PAIRED	PCR	VIRAL RNA	Severe acute respiratory syndrome coronavirus 2	Homo sapiens	ILLUMINA	2021-04-06	United States	North America	43	5387.14	6245	0.983079	161091748
SRR14337818	PRJNA715749	AMPLICON	SAMN18866091	SRX10691611	USA/MA-CDCBI-CRSP_02312/2021	Illumina NovaSeq 6000	PAIRED	PCR	VIRAL RNA	Severe acute respiratory syndrome coronavirus 2	Homo sapiens	ILLUMINA	2021-04-01	United States	North America	49	7395.11	7930	0.996221	221136097
SRR14337819	PRJNA715749	AMPLICON	SAMN18866389	SRX10691610	USA/MA-CDCBI-CRSP_02518/2021	Illumina NovaSeq 6000	PAIRED	PCR	VIRAL RNA	Severe acute respiratory syndrome coronavirus 2	Homo sapiens	ILLUMINA	2021-04-08	United States	North America	46	6580.05	7444	0.994616	196763118
SRR14337821	PRJNA715749	AMPLICON	SAMN18866387	SRX10691720	USA/MA-CDCBI-CRSP_02516/2021	Illumina NovaSeq 6000	PAIRED	PCR	VIRAL RNA	Severe acute respiratory syndrome coronavirus 2	Homo sapiens	ILLUMINA	2021-04-08	United States	North America	43	2514.28	1837	0.949704	75184431
SRR14337822	PRJNA715749	AMPLICON	SAMN18866218	SRX10691607	USA/NY-CDCBI-CRSP_02439/2021	Illumina NovaSeq 6000	PAIRED	PCR	VIRAL RNA	Severe acute respiratory syndrome coronavirus 2	Homo sapiens	ILLUMINA	2021-04-08	United States	North America	33	3506.25	2942	0.961877	104847247
SRR14337826	PRJNA715749	AMPLICON	SAMN18866215	SRX10691603	USA/NH-CDCBI-CRSP_02436/2021	Illumina NovaSeq 6000	PAIRED	PCR	VIRAL RNA	Severe acute respiratory syndrome coronavirus 2	Homo sapiens	ILLUMINA	2021-04-08	United States	North America	92	4569.28	5148	0.948768	136635149
SRR14337828	PRJNA715749	AMPLICON	SAMN18866213	SRX10691601	USA/RI-CDCBI-CRSP_02434/2021	Illumina NovaSeq 6000	PAIRED	PCR	VIRAL RNA	Severe acute respiratory syndrome coronavirus 2	Homo sapiens	ILLUMINA	2021-04-09	United States	North America	33	4835.82	5052	0.969702	144605609
SRR14337829	PRJNA715749	AMPLICON	SAMN18866212	SRX10691600	USA/NY-CDCBI-CRSP_02433/2021	Illumina NovaSeq 6000	PAIRED	PCR	VIRAL RNA	Severe acute respiratory syndrome coronavirus 2	Homo sapiens	ILLUMINA	2021-04-08	United States	North America	43	4699.4	4564	0.988229	140526305
SRR14337830	PRJNA715749	AMPLICON	SAMN18866211	SRX10691599	USA/NH-CDCBI-CRSP_02432/2021	Illumina NovaSeq 6000	PAIRED	PCR	VIRAL RNA	Severe acute respiratory syndrome coronavirus 2	Homo sapiens	ILLUMINA	2021-04-08	United States	North America	48	4622.72	4386	0.988195	138233149
SRR14337831	PRJNA715749	AMPLICON	SAMN18866210	SRX10691598	USA/NH-CDCBI-CRSP_02431/2021	Illumina NovaSeq 6000	PAIRED	PCR	VIRAL RNA	Severe acute respiratory syndrome coronavirus 2	Homo sapiens	ILLUMINA	2021-04-08	United States	North America	50	4813.15	4601	0.995519	143927721
SRR14337832	PRJNA715749	AMPLICON	SAMN18866209	SRX10691597	USA/NH-CDCBI-CRSP_02430/2021	Illumina NovaSeq 6000	PAIRED	PCR	VIRAL RNA	Severe acute respiratory syndrome coronavirus 2	Homo sapiens	ILLUMINA	2021-04-09	United States	North America	40	3952.15	3518	0.994047	118181143
SRR14337833	PRJNA715749	AMPLICON	SAMN18866208	SRX10691596	USA/NH-CDCBI-CRSP_02429/2021	Illumina NovaSeq 6000	PAIRED	PCR	VIRAL RNA	Severe acute respiratory syndrome coronavirus 2	Homo sapiens	ILLUMINA	2021-04-09	United States	North America	45	3152.5	2590	0.988162	94269081
SRR14337837	PRJNA715749	AMPLICON	SAMN18866205	SRX10691592	USA/NH-CDCBI-CRSP_02426/2021	Illumina NovaSeq 6000	PAIRED	PCR	VIRAL RNA	Severe acute respiratory syndrome coronavirus 2	Homo sapiens	ILLUMINA	2021-04-08	United States	North America	38	4149.54	3948	0.977661	124083828
SRR14337838	PRJNA715749	AMPLICON	SAMN18866204	SRX10691591	USA/NH-CDCBI-CRSP_02425/2021	Illumina NovaSeq 6000	PAIRED	PCR	VIRAL RNA	Severe acute respiratory syndrome coronavirus 2	Homo sapiens	ILLUMINA	2021-04-08	United States	North America	41	3264.64	2320	0.923285	97622593
SRR14337839	PRJNA715749	AMPLICON	SAMN18866203	SRX10691590	USA/MA-CDCBI-CRSP_02424/2021	Illumina NovaSeq 6000	PAIRED	PCR	VIRAL RNA	Severe acute respiratory syndrome coronavirus 2	Homo sapiens	ILLUMINA	2021-04-12	United States	North America	37	3438.09	2938	0.95666	102809069
SRR14337840	PRJNA715749	AMPLICON	SAMN18866202	SRX10691589	USA/MA-CDCBI-CRSP_02423/2021	Illumina NovaSeq 6000	PAIRED	PCR	VIRAL RNA	Severe acute respiratory syndrome coronavirus 2	Homo sapiens	ILLUMINA	2021-04-09	United States	North America	47	4615.68	4451	0.987092	138022616
SRR14337841	PRJNA715749	AMPLICON	SAMN18866201	SRX10691588	USA/MA-CDCBI-CRSP_02422/2021	Illumina NovaSeq 6000	PAIRED	PCR	VIRAL RNA	Severe acute respiratory syndrome coronavirus 2	Homo sapiens	ILLUMINA	2021-04-09	United States	North America	45	4041.34	3735	0.978832	120848199
SRR14337842	PRJNA715749	AMPLICON	SAMN18866200	SRX10691587	USA/NY-CDCBI-CRSP_02421/2021	Illumina NovaSeq 6000	PAIRED	PCR	VIRAL RNA	Severe acute respiratory syndrome coronavirus 2	Homo sapiens	ILLUMINA	2021-04-08	United States	North America	31	4703.42	4430	0.994315	140646267
SRR14337843	PRJNA715749	AMPLICON	SAMN18866199	SRX10691586	USA/NY-CDCBI-CRSP_02420/2021	Illumina NovaSeq 6000	PAIRED	PCR	VIRAL RNA	Severe acute respiratory syndrome coronavirus 2	Homo sapiens	ILLUMINA	2021-04-08	United States	North America	45	4342.13	4022	0.987627	129842702
SRR14337844	PRJNA715749	AMPLICON	SAMN18866198	SRX10691585	USA/CT-CDCBI-CRSP_02419/2021	Illumina NovaSeq 6000	PAIRED	PCR	VIRAL RNA	Severe acute respiratory syndrome coronavirus 2	Homo sapiens	ILLUMINA	2021-04-09	United States	North America	49	3745.4	3283	0.978263	111998754
SRR14337846	PRJNA715749	AMPLICON	SAMN18866197	SRX10691583	USA/NY-CDCBI-CRSP_02418/2021	Illumina NovaSeq 6000	PAIRED	PCR	VIRAL RNA	Severe acute respiratory syndrome coronavirus 2	Homo sapiens	ILLUMINA	2021-04-08	United States	North America	37	3542.51	2939	0.961174	105931568
SRR14337847	PRJNA715749	AMPLICON	SAMN18866196	SRX10691582	USA/NY-CDCBI-CRSP_02417/2021	Illumina NovaSeq 6000	PAIRED	PCR	VIRAL RNA	Severe acute respiratory syndrome coronavirus 2	Homo sapiens	ILLUMINA	2021-04-08	United States	North America	42	4833.02	4660	0.995485	144521671
SRR14337848	PRJNA715749	AMPLICON	SAMN18866195	SRX10691581	USA/NY-CDCBI-CRSP_02416/2021	Illumina NovaSeq 6000	PAIRED	PCR	VIRAL RNA	Severe acute respiratory syndrome coronavirus 2	Homo sapiens	ILLUMINA	2021-04-08	United States	North America	42	4451.95	4193	0.991974	133126636
SRR14337850	PRJNA715749	AMPLICON	SAMN18866166	SRX10691579	USA/CT-CDCBI-CRSP_02387/2021	Illumina NovaSeq 6000	PAIRED	PCR	VIRAL RNA	Severe acute respiratory syndrome coronavirus 2	Homo sapiens	ILLUMINA	2021-04-08	United States	North America	51	3438.71	2958	0.970939	102827656
SRR14337851	PRJNA715749	AMPLICON	SAMN18866165	SRX10691578	USA/CT-CDCBI-CRSP_02386/2021	Illumina NovaSeq 6000	PAIRED	PCR	VIRAL RNA	Severe acute respiratory syndrome coronavirus 2	Homo sapiens	ILLUMINA	2021-04-08	United States	North America	49	4164.14	3919	0.98562	124520365
SRR14337852	PRJNA715749	AMPLICON	SAMN18866164	SRX10691577	USA/CT-CDCBI-CRSP_02385/2021	Illumina NovaSeq 6000	PAIRED	PCR	VIRAL RNA	Severe acute respiratory syndrome coronavirus 2	Homo sapiens	ILLUMINA	2021-04-08	United States	North America	47	4277.15	4182	0.97318	127899619
SRR14337853	PRJNA715749	AMPLICON	SAMN18866163	SRX10691576	USA/CT-CDCBI-CRSP_02384/2021	Illumina NovaSeq 6000	PAIRED	PCR	VIRAL RNA	Severe acute respiratory syndrome coronavirus 2	Homo sapiens	ILLUMINA	2021-04-08	United States	North America	48	4161.7	3893	0.985687	124447290
SRR14337854	PRJNA715749	AMPLICON	SAMN18866162	SRX10691575	USA/CT-CDCBI-CRSP_02383/2021	Illumina NovaSeq 6000	PAIRED	PCR	VIRAL RNA	Severe acute respiratory syndrome coronavirus 2	Homo sapiens	ILLUMINA	2021-04-08	United States	North America	35	5681.41	6246	0.987794	169891322
SRR14337855	PRJNA715749	AMPLICON	SAMN18866161	SRX10691574	USA/CT-CDCBI-CRSP_02382/2021	Illumina NovaSeq 6000	PAIRED	PCR	VIRAL RNA	Severe acute respiratory syndrome coronavirus 2	Homo sapiens	ILLUMINA	2021-04-08	United States	North America	41	4138.88	3867	0.986858	123764974
SRR14337856	PRJNA715749	AMPLICON	SAMN18866160	SRX10691573	USA/CT-CDCBI-CRSP_02381/2021	Illumina NovaSeq 6000	PAIRED	PCR	VIRAL RNA	Severe acute respiratory syndrome coronavirus 2	Homo sapiens	ILLUMINA	2021-04-08	United States	North America	42	4380.79	3991	0.995452	130998789
SRR14337857	PRJNA715749	AMPLICON	SAMN18866159	SRX10691572	USA/MA-CDCBI-CRSP_02380/2021	Illumina NovaSeq 6000	PAIRED	PCR	VIRAL RNA	Severe acute respiratory syndrome coronavirus 2	Homo sapiens	ILLUMINA	2021-04-05	United States	North America	32	4778.99	4834	0.988262	142906027
SRR14337860	PRJNA715749	AMPLICON	SAMN18866157	SRX10691569	USA/MA-CDCBI-CRSP_02378/2021	Illumina NovaSeq 6000	PAIRED	PCR	VIRAL RNA	Severe acute respiratory syndrome coronavirus 2	Homo sapiens	ILLUMINA	2021-04-05	United States	North America	39	4132.28	3843	0.959536	123567469
SRR14337862	PRJNA715749	AMPLICON	SAMN18866155	SRX10691567	USA/NH-CDCBI-CRSP_02376/2021	Illumina NovaSeq 6000	PAIRED	PCR	VIRAL RNA	Severe acute respiratory syndrome coronavirus 2	Homo sapiens	ILLUMINA	2021-04-05	United States	North America	43	4746.66	4617	0.988764	141939387
SRR14337863	PRJNA715749	AMPLICON	SAMN18866154	SRX10691566	USA/MA-CDCBI-CRSP_02375/2021	Illumina NovaSeq 6000	PAIRED	PCR	VIRAL RNA	Severe acute respiratory syndrome coronavirus 2	Homo sapiens	ILLUMINA	2021-04-05	United States	North America	37	4016.4	3645	0.995753	120102313
SRR14337865	PRJNA715749	AMPLICON	SAMN18866152	SRX10691564	USA/NH-CDCBI-CRSP_02373/2021	Illumina NovaSeq 6000	PAIRED	PCR	VIRAL RNA	Severe acute respiratory syndrome coronavirus 2	Homo sapiens	ILLUMINA	2021-04-05	United States	North America	82	4651.32	5656	0.938769	139088332
SRR14337868	PRJNA715749	AMPLICON	SAMN18866149	SRX10691561	USA/MA-CDCBI-CRSP_02370/2021	Illumina NovaSeq 6000	PAIRED	PCR	VIRAL RNA	Severe acute respiratory syndrome coronavirus 2	Homo sapiens	ILLUMINA	2021-04-02	United States	North America	48	3950.84	3664	0.96997	118141904
SRR14337869	PRJNA715749	AMPLICON	SAMN18866148	SRX10691560	USA/MA-CDCBI-CRSP_02369/2021	Illumina NovaSeq 6000	PAIRED	PCR	VIRAL RNA	Severe acute respiratory syndrome coronavirus 2	Homo sapiens	ILLUMINA	2021-04-02	United States	North America	47	5243.28	5425	0.970103	156789748
SRR14337872	PRJNA715749	AMPLICON	SAMN18866146	SRX10691557	USA/MA-CDCBI-CRSP_02367/2021	Illumina NovaSeq 6000	PAIRED	PCR	VIRAL RNA	Severe acute respiratory syndrome coronavirus 2	Homo sapiens	ILLUMINA	2021-04-01	United States	North America	35	4784.99	4839	0.981306	143085497
SRR14337878	PRJNA715749	AMPLICON	SAMN18866360	SRX10691551	USA/MA-CDCBI-CRSP_02489/2021	Illumina NovaSeq 6000	PAIRED	PCR	VIRAL RNA	Severe acute respiratory syndrome coronavirus 2	Homo sapiens	ILLUMINA	2021-04-09	United States	North America	39	6003.26	6949	0.994883	179515465
SRR14337880	PRJNA715749	AMPLICON	SAMN18866070	SRX10691549	USA/MA-CDCBI-CRSP_02291/2021	Illumina NovaSeq 6000	PAIRED	PCR	VIRAL RNA	Severe acute respiratory syndrome coronavirus 2	Homo sapiens	ILLUMINA	2021-03-30	United States	North America	47	5419.26	5859	0.988764	162052178
SRR14337881	PRJNA715749	AMPLICON	SAMN18866359	SRX10691548	USA/MA-CDCBI-CRSP_02488/2021	Illumina NovaSeq 6000	PAIRED	PCR	VIRAL RNA	Severe acute respiratory syndrome coronavirus 2	Homo sapiens	ILLUMINA	2021-04-08	United States	North America	44	3873.03	3668	0.973715	115815262
SRR14337882	PRJNA715749	AMPLICON	SAMN18866358	SRX10691547	USA/MA-CDCBI-CRSP_02487/2021	Illumina NovaSeq 6000	PAIRED	PCR	VIRAL RNA	Severe acute respiratory syndrome coronavirus 2	Homo sapiens	ILLUMINA	2021-04-09	United States	North America	50	3130.65	2580	0.995285	93615816
SRR14337883	PRJNA715749	AMPLICON	SAMN18866357	SRX10691546	USA/MA-CDCBI-CRSP_02486/2021	Illumina NovaSeq 6000	PAIRED	PCR	VIRAL RNA	Severe acute respiratory syndrome coronavirus 2	Homo sapiens	ILLUMINA	2021-04-08	United States	North America	47	4057.37	3604	0.995452	121327680
SRR14337885	PRJNA715749	AMPLICON	SAMN18866355	SRX10691544	USA/MA-CDCBI-CRSP_02484/2021	Illumina NovaSeq 6000	PAIRED	PCR	VIRAL RNA	Severe acute respiratory syndrome coronavirus 2	Homo sapiens	ILLUMINA	2021-04-08	United States	North America	34	2983.82	2122	0.929639	89225166
SRR14337887	PRJNA715749	AMPLICON	SAMN18866353	SRX10691542	USA/MA-CDCBI-CRSP_02482/2021	Illumina NovaSeq 6000	PAIRED	PCR	VIRAL RNA	Severe acute respiratory syndrome coronavirus 2	Homo sapiens	ILLUMINA	2021-04-08	United States	North America	42	3788.92	3417	0.962479	113300173
SRR14337888	PRJNA715749	AMPLICON	SAMN18866352	SRX10691541	USA/MA-CDCBI-CRSP_02481/2021	Illumina NovaSeq 6000	PAIRED	PCR	VIRAL RNA	Severe acute respiratory syndrome coronavirus 2	Homo sapiens	ILLUMINA	2021-04-10	United States	North America	45	3676.72	3225	0.957095	109944861
SRR14337889	PRJNA715749	AMPLICON	SAMN18866351	SRX10691540	USA/MA-CDCBI-CRSP_02480/2021	Illumina NovaSeq 6000	PAIRED	PCR	VIRAL RNA	Severe acute respiratory syndrome coronavirus 2	Homo sapiens	ILLUMINA	2021-04-08	United States	North America	45	3525.26	3089	0.972578	105415783
SRR14337892	PRJNA715749	AMPLICON	SAMN18866349	SRX10691537	USA/MA-CDCBI-CRSP_02478/2021	Illumina NovaSeq 6000	PAIRED	PCR	VIRAL RNA	Severe acute respiratory syndrome coronavirus 2	Homo sapiens	ILLUMINA	2021-04-08	United States	North America	44	3092.81	2105	0.939872	92484340
SRR14337893	PRJNA715749	AMPLICON	SAMN18866348	SRX10691536	USA/MA-CDCBI-CRSP_02477/2021	Illumina NovaSeq 6000	PAIRED	PCR	VIRAL RNA	Severe acute respiratory syndrome coronavirus 2	Homo sapiens	ILLUMINA	2021-04-08	United States	North America	48	5563.95	6080	0.98659	166378716
SRR14337894	PRJNA715749	AMPLICON	SAMN18866347	SRX10691535	USA/MA-CDCBI-CRSP_02476/2021	Illumina NovaSeq 6000	PAIRED	PCR	VIRAL RNA	Severe acute respiratory syndrome coronavirus 2	Homo sapiens	ILLUMINA	2021-04-08	United States	North America	36	3522.15	2988	0.987058	105322750
SRR14337895	PRJNA715749	AMPLICON	SAMN18866346	SRX10691534	USA/MA-CDCBI-CRSP_02475/2021	Illumina NovaSeq 6000	PAIRED	PCR	VIRAL RNA	Severe acute respiratory syndrome coronavirus 2	Homo sapiens	ILLUMINA	2021-04-08	United States	North America	39	7342.62	7873	0.995118	219566482
SRR14337896	PRJNA715749	AMPLICON	SAMN18866345	SRX10691533	USA/MA-CDCBI-CRSP_02474/2021	Illumina NovaSeq 6000	PAIRED	PCR	VIRAL RNA	Severe acute respiratory syndrome coronavirus 2	Homo sapiens	ILLUMINA	2021-04-08	United States	North America	37	3509.83	3089	0.972779	104954514
SRR14337897	PRJNA715749	AMPLICON	SAMN18866344	SRX10691532	USA/MA-CDCBI-CRSP_02473/2021	Illumina NovaSeq 6000	PAIRED	PCR	VIRAL RNA	Severe acute respiratory syndrome coronavirus 2	Homo sapiens	ILLUMINA	2021-04-09	United States	North America	37	3180.4	2613	0.979734	95103606
SRR14337898	PRJNA715749	AMPLICON	SAMN18866251	SRX10691531	USA/MA-CDCBI-CRSP_02472/2021	Illumina NovaSeq 6000	PAIRED	PCR	VIRAL RNA	Severe acute respiratory syndrome coronavirus 2	Homo sapiens	ILLUMINA	2021-04-08	United States	North America	33	5715.93	5986	0.991573	170923434
SRR14337899	PRJNA715749	AMPLICON	SAMN18866250	SRX10691530	USA/MA-CDCBI-CRSP_02471/2021	Illumina NovaSeq 6000	PAIRED	PCR	VIRAL RNA	Severe acute respiratory syndrome coronavirus 2	Homo sapiens	ILLUMINA	2021-04-08	United States	North America	47	6489.17	7037	0.99689	194045635
SRR14337900	PRJNA715749	AMPLICON	SAMN18866249	SRX10691529	USA/MA-CDCBI-CRSP_02470/2021	Illumina NovaSeq 6000	PAIRED	PCR	VIRAL RNA	Severe acute respiratory syndrome coronavirus 2	Homo sapiens	ILLUMINA	2021-04-08	United States	North America	52	5122.64	7115	0.954286	153182224
SRR14337901	PRJNA715749	AMPLICON	SAMN18866248	SRX10691528	USA/MA-CDCBI-CRSP_02469/2021	Illumina NovaSeq 6000	PAIRED	PCR	VIRAL RNA	Severe acute respiratory syndrome coronavirus 2	Homo sapiens	ILLUMINA	2021-04-09	United States	North America	42	2168.19	1647	0.982443	64835341
SRR14337903	PRJNA715749	AMPLICON	SAMN18866247	SRX10691526	USA/MA-CDCBI-CRSP_02468/2021	Illumina NovaSeq 6000	PAIRED	PCR	VIRAL RNA	Severe acute respiratory syndrome coronavirus 2	Homo sapiens	ILLUMINA	2021-04-10	United States	North America	43	5878.14	6379	0.988195	175773947
SRR14337904	PRJNA715749	AMPLICON	SAMN18866246	SRX10691525	USA/MA-CDCBI-CRSP_02467/2021	Illumina NovaSeq 6000	PAIRED	PCR	VIRAL RNA	Severe acute respiratory syndrome coronavirus 2	Homo sapiens	ILLUMINA	2021-04-09	United States	North America	37	5755.97	6281	0.987593	172120722
SRR14337905	PRJNA715749	AMPLICON	SAMN18866245	SRX10691804	USA/MA-CDCBI-CRSP_02466/2021	Illumina NovaSeq 6000	PAIRED	PCR	VIRAL RNA	Severe acute respiratory syndrome coronavirus 2	Homo sapiens	ILLUMINA	2021-04-09	United States	North America	46	5241.54	5271	0.995519	156737866
SRR14337908	PRJNA715749	AMPLICON	SAMN18866068	SRX10691521	USA/MA-CDCBI-CRSP_02289/2021	Illumina NovaSeq 6000	PAIRED	PCR	VIRAL RNA	Severe acute respiratory syndrome coronavirus 2	Homo sapiens	ILLUMINA	2021-04-01	United States	North America	63	3914.01	3531	0.969301	117040698
SRR14351807	PRJNA656534	AMPLICON	SAMN18914969	SRX10705692	USA/NMDOH-2021083686/2021	Illumina MiSeq	PAIRED	RT-PCR	VIRAL RNA	Severe acute respiratory syndrome coronavirus 2	Homo sapiens	ILLUMINA	2021-03-03	United States	North America	23	705.617	680	0.92566	21100068
SRR14351812	PRJNA656534	AMPLICON	SAMN18915002	SRX10705687	USA/NMDOH-2021083774/2021	Illumina MiSeq	PAIRED	RT-PCR	VIRAL RNA	Severe acute respiratory syndrome coronavirus 2	Homo sapiens	ILLUMINA	2021-03-04	United States	North America	29	552.463	549	0.907033	16520297
SRR14351813	PRJNA656534	AMPLICON	SAMN18914966	SRX10705686	USA/NMDOH-2021083676/2021	Illumina MiSeq	PAIRED	RT-PCR	VIRAL RNA	Severe acute respiratory syndrome coronavirus 2	Homo sapiens	ILLUMINA	2021-03-05	United States	North America	24	476.051	489	0.915962	14235341
SRR14351814	PRJNA656534	AMPLICON	SAMN18915001	SRX10705685	USA/NMDOH-2021083773/2021	Illumina MiSeq	PAIRED	RT-PCR	VIRAL RNA	Severe acute respiratory syndrome coronavirus 2	Homo sapiens	ILLUMINA	2021-03-01	United States	North America	30	638.248	632	0.945557	19085526
SRR14351816	PRJNA656534	AMPLICON	SAMN18914999	SRX10705683	USA/NMDOH-2021083751/2021	Illumina MiSeq	PAIRED	RT-PCR	VIRAL RNA	Severe acute respiratory syndrome coronavirus 2	Homo sapiens	ILLUMINA	2021-03-02	United States	North America	26	286.115	282	0.923988	8555694
SRR14351817	PRJNA656534	AMPLICON	SAMN18914998	SRX10705682	USA/NMDOH-2021083750/2021	Illumina MiSeq	PAIRED	RT-PCR	VIRAL RNA	Severe acute respiratory syndrome coronavirus 2	Homo sapiens	ILLUMINA	2021-02-27	United States	North America	31	314.026	312	0.921045	9390333
SRR14351818	PRJNA656534	AMPLICON	SAMN18914997	SRX10705681	USA/NMDOH-2021083747/2021	Illumina MiSeq	PAIRED	RT-PCR	VIRAL RNA	Severe acute respiratory syndrome coronavirus 2	Homo sapiens	ILLUMINA	2021-03-04	United States	North America	23	390.351	389	0.921881	11672663
SRR14351824	PRJNA656534	AMPLICON	SAMN18914965	SRX10705675	USA/NMDOH-2021083675/2021	Illumina MiSeq	PAIRED	RT-PCR	VIRAL RNA	Severe acute respiratory syndrome coronavirus 2	Homo sapiens	ILLUMINA	2021-02-28	United States	North America	23	546.459	559	0.91332	16340763
SRR14351828	PRJNA656534	AMPLICON	SAMN18914988	SRX10705671	USA/NMDOH-2021083726/2021	Illumina MiSeq	PAIRED	RT-PCR	VIRAL RNA	Severe acute respiratory syndrome coronavirus 2	Homo sapiens	ILLUMINA	2021-03-01	United States	North America	24	389.624	390	0.909541	11650940
SRR14351830	PRJNA656534	AMPLICON	SAMN18914986	SRX10705669	USA/NMDOH-2021083723/2021	Illumina MiSeq	PAIRED	RT-PCR	VIRAL RNA	Severe acute respiratory syndrome coronavirus 2	Homo sapiens	ILLUMINA	2021-02-26	United States	North America	23	537.042	534	0.927399	16059170
SRR14351832	PRJNA656534	AMPLICON	SAMN18914984	SRX10705667	USA/NMDOH-2021083719/2021	Illumina MiSeq	PAIRED	RT-PCR	VIRAL RNA	Severe acute respiratory syndrome coronavirus 2	Homo sapiens	ILLUMINA	2021-02-24	United States	North America	21	569.857	547	0.914591	17040431
SRR14351833	PRJNA656534	AMPLICON	SAMN18914983	SRX10705666	USA/NMDOH-2021083717/2021	Illumina MiSeq	PAIRED	RT-PCR	VIRAL RNA	Severe acute respiratory syndrome coronavirus 2	Homo sapiens	ILLUMINA	2021-02-25	United States	North America	30	633.642	648	0.9483	18947793
SRR14351834	PRJNA656534	AMPLICON	SAMN18914982	SRX10705665	USA/NMDOH-2021083712/2021	Illumina MiSeq	PAIRED	RT-PCR	VIRAL RNA	Severe acute respiratory syndrome coronavirus 2	Homo sapiens	ILLUMINA	2021-03-01	United States	North America	32	818.233	828	0.918938	24467608
SRR14351838	PRJNA656534	AMPLICON	SAMN18914979	SRX10705661	USA/NMDOH-2021083704/2021	Illumina MiSeq	PAIRED	RT-PCR	VIRAL RNA	Severe acute respiratory syndrome coronavirus 2	Homo sapiens	ILLUMINA	2021-03-05	United States	North America	28	893.019	897	0.933786	26703955
SRR14351842	PRJNA656534	AMPLICON	SAMN18914975	SRX10705657	USA/NMDOH-2021083696/2021	Illumina MiSeq	PAIRED	RT-PCR	VIRAL RNA	Severe acute respiratory syndrome coronavirus 2	Homo sapiens	ILLUMINA	2021-03-08	United States	North America	44	425.972	427	0.945892	12737848
SRR14351843	PRJNA656534	AMPLICON	SAMN18914974	SRX10705656	USA/NMDOH-2021083693/2021	Illumina MiSeq	PAIRED	RT-PCR	VIRAL RNA	Severe acute respiratory syndrome coronavirus 2	Homo sapiens	ILLUMINA	2021-03-07	United States	North America	22	571.95	537	0.907768	17103034
SRR14351844	PRJNA656534	AMPLICON	SAMN18914973	SRX10705655	USA/NMDOH-2021083692/2021	Illumina MiSeq	PAIRED	RT-PCR	VIRAL RNA	Severe acute respiratory syndrome coronavirus 2	Homo sapiens	ILLUMINA	2021-02-25	United States	North America	28	345.653	355	0.924121	10336065
SRR14351846	PRJNA656534	AMPLICON	SAMN18914963	SRX10705653	USA/NMDOH-2021083633/2021	Illumina MiSeq	PAIRED	RT-PCR	VIRAL RNA	Severe acute respiratory syndrome coronavirus 2	Homo sapiens	ILLUMINA	2021-03-05	United States	North America	44	433.909	421	0.944454	12975194
SRR14351847	PRJNA656534	AMPLICON	SAMN18914962	SRX10705652	USA/NMDOH-2021083631/2021	Illumina MiSeq	PAIRED	RT-PCR	VIRAL RNA	Severe acute respiratory syndrome coronavirus 2	Homo sapiens	ILLUMINA	2021-02-27	United States	North America	32	430.538	436	0.930977	12874383
SRR14356025	PRJNA715749	AMPLICON	SAMN18896718	SRX10710031	USA/MA-CDCBI-CRSP_LWHNNCIMI54NWRPC/2021	Illumina NovaSeq 6000	PAIRED	PCR	VIRAL RNA	Severe acute respiratory syndrome coronavirus 2	Homo sapiens	ILLUMINA	2021-04-17	United States	North America	32	3486.96	3220	0.99077	104270498
SRR14356026	PRJNA715749	AMPLICON	SAMN18896853	SRX10710030	USA/MA-CDCBI-CRSP_G7YIKK3B5FZ7ZX56/2021	Illumina NovaSeq 6000	PAIRED	PCR	VIRAL RNA	Severe acute respiratory syndrome coronavirus 2	Homo sapiens	ILLUMINA	2021-04-17	United States	North America	40	3561.11	3495	0.970973	106487743
SRR14356027	PRJNA715749	AMPLICON	SAMN18896851	SRX10710029	USA/MA-CDCBI-CRSP_GCIRMHQGXPKI47L3/2021	Illumina NovaSeq 6000	PAIRED	PCR	VIRAL RNA	Severe acute respiratory syndrome coronavirus 2	Homo sapiens	ILLUMINA	2021-04-19	United States	North America	39	4276.6	4229	0.98572	127883087
SRR14356028	PRJNA715749	AMPLICON	SAMN18896466	SRX10710028	USA/MA-CDCBI-CRSP_ZDP3HZW7XPSISZYD/2021	Illumina NovaSeq 6000	PAIRED	PCR	VIRAL RNA	Severe acute respiratory syndrome coronavirus 2	Homo sapiens	ILLUMINA	2021-04-17	United States	North America	45	3610.63	3262	0.988463	107968610
SRR14356029	PRJNA715749	AMPLICON	SAMN18896406	SRX10710027	USA/VT-CDCBI-CRSP_3WSGUWJ5U5SZHFB3/2021	Illumina NovaSeq 6000	PAIRED	PCR	VIRAL RNA	Severe acute respiratory syndrome coronavirus 2	Homo sapiens	ILLUMINA	2021-04-16	United States	North America	42	3000.48	2819	0.98134	89723266
SRR14356030	PRJNA715749	AMPLICON	SAMN18896409	SRX10710026	USA/VT-CDCBI-CRSP_2353F53AISRJIH27/2021	Illumina NovaSeq 6000	PAIRED	PCR	VIRAL RNA	Severe acute respiratory syndrome coronavirus 2	Homo sapiens	ILLUMINA	2021-04-16	United States	North America	56	2337.07	1669	0.941745	69885466
SRR14356031	PRJNA715749	AMPLICON	SAMN18896392	SRX10710025	USA/VT-CDCBI-CRSP_DWECFKOPVDTEHYS5/2021	Illumina NovaSeq 6000	PAIRED	PCR	VIRAL RNA	Severe acute respiratory syndrome coronavirus 2	Homo sapiens	ILLUMINA	2021-04-16	United States	North America	54	3263.04	2412	0.952446	97574732
SRR14356032	PRJNA715749	AMPLICON	SAMN18896377	SRX10710024	USA/VT-CDCBI-CRSP_QFYQ34O3OTEHOF2F/2021	Illumina NovaSeq 6000	PAIRED	PCR	VIRAL RNA	Severe acute respiratory syndrome coronavirus 2	Homo sapiens	ILLUMINA	2021-04-16	United States	North America	46	2776.87	2465	0.977561	83036797
SRR14356033	PRJNA715749	AMPLICON	SAMN18896426	SRX10710023	USA/NY-CDCBI-CRSP_KIYR5ZCSBRNEL2CJ/2021	Illumina NovaSeq 6000	PAIRED	PCR	VIRAL RNA	Severe acute respiratory syndrome coronavirus 2	Homo sapiens	ILLUMINA	2021-04-16	United States	North America	42	3979.98	3946	0.993746	119013310
SRR14356034	PRJNA715749	AMPLICON	SAMN18896405	SRX10710022	USA/VT-CDCBI-CRSP_3Z6YXQA6Z6DO42YG/2021	Illumina NovaSeq 6000	PAIRED	PCR	VIRAL RNA	Severe acute respiratory syndrome coronavirus 2	Homo sapiens	ILLUMINA	2021-04-16	United States	North America	51	3363.1	2817	0.961241	100566727
SRR14356035	PRJNA715749	AMPLICON	SAMN18897084	SRX10710021	USA/MA-CDCBI-CRSP_2M6YR6TQSJ2V3DTA/2021	Illumina NovaSeq 6000	PAIRED	PCR	VIRAL RNA	Severe acute respiratory syndrome coronavirus 2	Homo sapiens	ILLUMINA	2021-04-18	United States	North America	36	3043.17	2603	0.974852	90999952
SRR14356037	PRJNA715749	AMPLICON	SAMN18896921	SRX10710019	USA/MA-CDCBI-CRSP_DANKBL7DMJFQ6MOX/2021	Illumina NovaSeq 6000	PAIRED	PCR	VIRAL RNA	Severe acute respiratory syndrome coronavirus 2	Homo sapiens	ILLUMINA	2021-04-18	United States	North America	49	2851.89	2320	0.975019	85279945
SRR14356038	PRJNA715749	AMPLICON	SAMN18897036	SRX10710018	USA/MA-CDCBI-CRSP_5VDMVB5TUIZQYP2D/2021	Illumina NovaSeq 6000	PAIRED	PCR	VIRAL RNA	Severe acute respiratory syndrome coronavirus 2	Homo sapiens	ILLUMINA	2021-04-18	United States	North America	39	2935.32	2690	0.972946	87774766
SRR14356039	PRJNA715749	AMPLICON	SAMN18896849	SRX10710017	USA/MA-CDCBI-CRSP_GGPXVEW5NKKXZHQJ/2021	Illumina NovaSeq 6000	PAIRED	PCR	VIRAL RNA	Severe acute respiratory syndrome coronavirus 2	Homo sapiens	ILLUMINA	2021-04-18	United States	North America	38	2038.6	1851	0.959268	60960188
SRR14356040	PRJNA715749	AMPLICON	SAMN18897090	SRX10710016	USA/MA-CDCBI-CRSP_2HJQJOKLHBQOMYEH/2021	Illumina NovaSeq 6000	PAIRED	PCR	VIRAL RNA	Severe acute respiratory syndrome coronavirus 2	Homo sapiens	ILLUMINA	2021-04-15	United States	North America	31	4669.51	4885	0.991573	139632353
SRR14356041	PRJNA715749	AMPLICON	SAMN18896894	SRX10710015	USA/MA-CDCBI-CRSP_EPMAAN3ZQEHWETKY/2021	Illumina NovaSeq 6000	PAIRED	PCR	VIRAL RNA	Severe acute respiratory syndrome coronavirus 2	Homo sapiens	ILLUMINA	2021-04-18	United States	North America	37	2662.24	2040	0.938401	79608825
SRR14356042	PRJNA715749	AMPLICON	SAMN18896900	SRX10710014	USA/MA-CDCBI-CRSP_EKVT5CP7FIKJ42ET/2021	Illumina NovaSeq 6000	PAIRED	PCR	VIRAL RNA	Severe acute respiratory syndrome coronavirus 2	Homo sapiens	ILLUMINA	2021-04-18	United States	North America	39	3947.66	3967	0.965054	118046950
SRR14356043	PRJNA715749	AMPLICON	SAMN18897026	SRX10710013	USA/MA-CDCBI-CRSP_67VW22NAC6DDYGSY/2021	Illumina NovaSeq 6000	PAIRED	PCR	VIRAL RNA	Severe acute respiratory syndrome coronavirus 2	Homo sapiens	ILLUMINA	2021-04-18	United States	North America	35	3981.61	3899	0.987125	119062162
SRR14356045	PRJNA715749	AMPLICON	SAMN18896729	SRX10710011	USA/MA-CDCBI-CRSP_LJSFTSO5WNXTV6SD/2021	Illumina NovaSeq 6000	PAIRED	PCR	VIRAL RNA	Severe acute respiratory syndrome coronavirus 2	Homo sapiens	ILLUMINA	2021-04-18	United States	North America	37	2735.34	1838	0.946895	81794845
SRR14356046	PRJNA715749	AMPLICON	SAMN18896990	SRX10710010	USA/MA-CDCBI-CRSP_7YK6WB6FJR3MAWHP/2021	Illumina NovaSeq 6000	PAIRED	PCR	VIRAL RNA	Severe acute respiratory syndrome coronavirus 2	Homo sapiens	ILLUMINA	2021-04-18	United States	North America	38	2888.42	2660	0.984349	86372569
SRR14356048	PRJNA715749	AMPLICON	SAMN18897096	SRX10710008	USA/MA-CDCBI-CRSP_24JXVLZ2Y3PGYNUC/2021	Illumina NovaSeq 6000	PAIRED	PCR	VIRAL RNA	Severe acute respiratory syndrome coronavirus 2	Homo sapiens	ILLUMINA	2021-04-18	United States	North America	32	3629.75	3426	0.992676	108540350
SRR14356049	PRJNA715749	AMPLICON	SAMN18897040	SRX10710007	USA/MA-CDCBI-CRSP_5NY2FRIRLHU3B7JL/2021	Illumina NovaSeq 6000	PAIRED	PCR	VIRAL RNA	Severe acute respiratory syndrome coronavirus 2	Homo sapiens	ILLUMINA	2021-04-18	United States	North America	31	3433.46	2999	0.988463	102670777
SRR14356050	PRJNA715749	AMPLICON	SAMN18896906	SRX10710006	USA/MA-CDCBI-CRSP_E5KGDIJTTWDD2RC6/2021	Illumina NovaSeq 6000	PAIRED	PCR	VIRAL RNA	Severe acute respiratory syndrome coronavirus 2	Homo sapiens	ILLUMINA	2021-04-18	United States	North America	30	2939.14	2729	0.997057	87889096
SRR14356051	PRJNA715749	AMPLICON	SAMN18896794	SRX10710005	USA/MA-CDCBI-CRSP_IYNVP5VHB45V3NVL/2021	Illumina NovaSeq 6000	PAIRED	PCR	VIRAL RNA	Severe acute respiratory syndrome coronavirus 2	Homo sapiens	ILLUMINA	2021-04-15	United States	North America	32	3760.5	3736	0.946995	112450372
SRR14356052	PRJNA715749	AMPLICON	SAMN18896381	SRX10710004	USA/VT-CDCBI-CRSP_NQJO5YNUSC5QF54J/2021	Illumina NovaSeq 6000	PAIRED	PCR	VIRAL RNA	Severe acute respiratory syndrome coronavirus 2	Homo sapiens	ILLUMINA	2021-04-18	United States	North America	43	3229.14	3036	0.990101	96560963
SRR14356053	PRJNA715749	AMPLICON	SAMN18896565	SRX10710003	USA/MA-CDCBI-CRSP_UELU3TTHQ57LWII4/2021	Illumina NovaSeq 6000	PAIRED	PCR	VIRAL RNA	Severe acute respiratory syndrome coronavirus 2	Homo sapiens	ILLUMINA	2021-04-18	United States	North America	41	4350.14	4304	0.997224	130082328
SRR14356054	PRJNA715749	AMPLICON	SAMN18896535	SRX10710002	USA/MA-CDCBI-CRSP_VTZCE5GLQKZ7AXTI/2021	Illumina NovaSeq 6000	PAIRED	PCR	VIRAL RNA	Severe acute respiratory syndrome coronavirus 2	Homo sapiens	ILLUMINA	2021-04-18	United States	North America	40	2988.78	2771	0.962679	89373512
SRR14356055	PRJNA715749	AMPLICON	SAMN18896528	SRX10710001	USA/MA-CDCBI-CRSP_W7AKIUT54QRT24TO/2021	Illumina NovaSeq 6000	PAIRED	PCR	VIRAL RNA	Severe acute respiratory syndrome coronavirus 2	Homo sapiens	ILLUMINA	2021-04-18	United States	North America	49	2441.43	1933	0.98134	73006097
SRR14356056	PRJNA715749	AMPLICON	SAMN18896886	SRX10710000	USA/MA-CDCBI-CRSP_EZFCX2AR7WXOPYJK/2021	Illumina NovaSeq 6000	PAIRED	PCR	VIRAL RNA	Severe acute respiratory syndrome coronavirus 2	Homo sapiens	ILLUMINA	2021-04-18	United States	North America	39	2725.21	2566	0.963984	81491980
SRR14356057	PRJNA715749	AMPLICON	SAMN18896620	SRX10709999	USA/MA-CDCBI-CRSP_QYH7K5I5D653NNMU/2021	Illumina NovaSeq 6000	PAIRED	PCR	VIRAL RNA	Severe acute respiratory syndrome coronavirus 2	Homo sapiens	ILLUMINA	2021-04-18	United States	North America	37	4120.48	4139	0.965422	123214578
SRR14356058	PRJNA715749	AMPLICON	SAMN18897004	SRX10709998	USA/MA-CDCBI-CRSP_7AVUG4P6A5CJWPX3/2021	Illumina NovaSeq 6000	PAIRED	PCR	VIRAL RNA	Severe acute respiratory syndrome coronavirus 2	Homo sapiens	ILLUMINA	2021-04-18	United States	North America	45	2578.32	2056	0.974384	77099362
SRR14356059	PRJNA715749	AMPLICON	SAMN18896382	SRX10709997	USA/VT-CDCBI-CRSP_NIJIBCF3VX4DFQJY/2021	Illumina NovaSeq 6000	PAIRED	PCR	VIRAL RNA	Severe acute respiratory syndrome coronavirus 2	Homo sapiens	ILLUMINA	2021-04-16	United States	North America	50	3988.73	3858	0.975421	119275037
SRR14356060	PRJNA715749	AMPLICON	SAMN18896427	SRX10709996	USA/NY-CDCBI-CRSP_4IZ3WF774CL2JWK3/2021	Illumina NovaSeq 6000	PAIRED	PCR	VIRAL RNA	Severe acute respiratory syndrome coronavirus 2	Homo sapiens	ILLUMINA	2021-04-16	United States	North America	42	3928.17	3815	0.995318	117464156
SRR14356061	PRJNA715749	AMPLICON	SAMN18896403	SRX10709995	USA/VT-CDCBI-CRSP_4RZAFNWIIAV6PKHM/2021	Illumina NovaSeq 6000	PAIRED	PCR	VIRAL RNA	Severe acute respiratory syndrome coronavirus 2	Homo sapiens	ILLUMINA	2021-04-16	United States	North America	40	3361.07	3014	0.974518	100506073
SRR14356062	PRJNA715749	AMPLICON	SAMN18896732	SRX10709994	USA/MA-CDCBI-CRSP_LJI7SG7CANYEJ56S/2021	Illumina NovaSeq 6000	PAIRED	PCR	VIRAL RNA	Severe acute respiratory syndrome coronavirus 2	Homo sapiens	ILLUMINA	2021-04-19	United States	North America	38	2755.93	2363	0.982778	82410563
SRR14356063	PRJNA715749	AMPLICON	SAMN18896584	SRX10709993	USA/MA-CDCBI-CRSP_TGPUAPNFNFBHVT3Z/2021	Illumina NovaSeq 6000	PAIRED	PCR	VIRAL RNA	Severe acute respiratory syndrome coronavirus 2	Homo sapiens	ILLUMINA	2021-04-16	United States	North America	40	4666.59	4769	0.994382	139545025
SRR14356064	PRJNA715749	AMPLICON	SAMN18896435	SRX10709992	USA/NH-CDCBI-CRSP_KPBDKW7SK7TTHKPJ/2021	Illumina NovaSeq 6000	PAIRED	PCR	VIRAL RNA	Severe acute respiratory syndrome coronavirus 2	Homo sapiens	ILLUMINA	2021-04-19	United States	North America	45	3557.7	3395	0.991773	106385823
SRR14356065	PRJNA715749	AMPLICON	SAMN18897081	SRX10709991	USA/MA-CDCBI-CRSP_2SSGFI2ZN72REVCI/2021	Illumina NovaSeq 6000	PAIRED	PCR	VIRAL RNA	Severe acute respiratory syndrome coronavirus 2	Homo sapiens	ILLUMINA	2021-04-15	United States	North America	40	3062.28	2862	0.976257	91571393
SRR14356066	PRJNA715749	AMPLICON	SAMN18897032	SRX10709990	USA/MA-CDCBI-CRSP_62A4LV3VZUXYUCY7/2021	Illumina NovaSeq 6000	PAIRED	PCR	VIRAL RNA	Severe acute respiratory syndrome coronavirus 2	Homo sapiens	ILLUMINA	2021-04-15	United States	North America	44	4002.73	3849	0.993211	119693538
SRR14356067	PRJNA715749	AMPLICON	SAMN18897047	SRX10709989	USA/MA-CDCBI-CRSP_52E3266BJD7KCQCJ/2021	Illumina NovaSeq 6000	PAIRED	PCR	VIRAL RNA	Severe acute respiratory syndrome coronavirus 2	Homo sapiens	ILLUMINA	2021-04-15	United States	North America	44	3567.42	3428	0.994081	106676496
SRR14356068	PRJNA715749	AMPLICON	SAMN18896614	SRX10709988	USA/MA-CDCBI-CRSP_REUQYNMJHODIZLT3/2021	Illumina NovaSeq 6000	PAIRED	PCR	VIRAL RNA	Severe acute respiratory syndrome coronavirus 2	Homo sapiens	ILLUMINA	2021-04-17	United States	North America	38	3941.07	3828	0.987627	117849694
SRR14356069	PRJNA715749	AMPLICON	SAMN18896991	SRX10709987	USA/MA-CDCBI-CRSP_7UJIIXTSVK6KCZWJ/2021	Illumina NovaSeq 6000	PAIRED	PCR	VIRAL RNA	Severe acute respiratory syndrome coronavirus 2	Homo sapiens	ILLUMINA	2021-04-17	United States	North America	47	3752.36	3576	0.995118	112206877
SRR14356070	PRJNA715749	AMPLICON	SAMN18896495	SRX10709986	USA/MA-CDCBI-CRSP_Y4MKMBNWG3IKGYPX/2021	Illumina NovaSeq 6000	PAIRED	PCR	VIRAL RNA	Severe acute respiratory syndrome coronavirus 2	Homo sapiens	ILLUMINA	2021-04-16	United States	North America	46	3288.74	3158	0.982711	98343229
SRR14356071	PRJNA715749	AMPLICON	SAMN18897077	SRX10709985	USA/MA-CDCBI-CRSP_2WOQXZX5ETQ5367L/2021	Illumina NovaSeq 6000	PAIRED	PCR	VIRAL RNA	Severe acute respiratory syndrome coronavirus 2	Homo sapiens	ILLUMINA	2021-04-17	United States	North America	42	3470.55	3129	0.960472	103779947
SRR14356072	PRJNA715749	AMPLICON	SAMN18896979	SRX10709984	USA/MA-CDCBI-CRSP_AHZT5BC7SDRJUZST/2021	Illumina NovaSeq 6000	PAIRED	PCR	VIRAL RNA	Severe acute respiratory syndrome coronavirus 2	Homo sapiens	ILLUMINA	2021-04-16	United States	North America	45	4358.22	4377	0.992342	130323832
SRR14356073	PRJNA715749	AMPLICON	SAMN18896608	SRX10709983	USA/MA-CDCBI-CRSP_RREUJ5TGJPGQXIR6/2021	Illumina NovaSeq 6000	PAIRED	PCR	VIRAL RNA	Severe acute respiratory syndrome coronavirus 2	Homo sapiens	ILLUMINA	2021-04-15	United States	North America	28	3758.96	3601	0.985553	112404288
SRR14356075	PRJNA715749	AMPLICON	SAMN18896643	SRX10709981	USA/MA-CDCBI-CRSP_Q36S3CWC66V2A7R5/2021	Illumina NovaSeq 6000	PAIRED	PCR	VIRAL RNA	Severe acute respiratory syndrome coronavirus 2	Homo sapiens	ILLUMINA	2021-04-16	United States	North America	43	3905.88	3809	0.984048	116797606
SRR14356076	PRJNA715749	AMPLICON	SAMN18896910	SRX10709980	USA/MA-CDCBI-CRSP_DTE3CFYEZ72TW4CA/2021	Illumina NovaSeq 6000	PAIRED	PCR	VIRAL RNA	Severe acute respiratory syndrome coronavirus 2	Homo sapiens	ILLUMINA	2021-04-17	United States	North America	52	3566.2	3409	0.990937	106639935
SRR14356077	PRJNA715749	AMPLICON	SAMN18896672	SRX10709979	USA/MA-CDCBI-CRSP_ORDOKWAZQWUEUO6H/2021	Illumina NovaSeq 6000	PAIRED	PCR	VIRAL RNA	Severe acute respiratory syndrome coronavirus 2	Homo sapiens	ILLUMINA	2021-04-17	United States	North America	46	3631.67	3480	0.995452	108597725
SRR14356078	PRJNA715749	AMPLICON	SAMN18896903	SRX10709978	USA/MA-CDCBI-CRSP_EE4DOCQXHCL7AS7N/2021	Illumina NovaSeq 6000	PAIRED	PCR	VIRAL RNA	Severe acute respiratory syndrome coronavirus 2	Homo sapiens	ILLUMINA	2021-04-17	United States	North America	46	3894.91	3783	0.994984	116469570
SRR14356079	PRJNA715749	AMPLICON	SAMN18896637	SRX10709977	USA/MA-CDCBI-CRSP_QC7D5TA5MH7A5ULW/2021	Illumina NovaSeq 6000	PAIRED	PCR	VIRAL RNA	Severe acute respiratory syndrome coronavirus 2	Homo sapiens	ILLUMINA	2021-04-17	United States	North America	43	4300.87	4376	0.971709	128608960
SRR14356080	PRJNA715749	AMPLICON	SAMN18896562	SRX10709976	USA/MA-CDCBI-CRSP_UQON6LXOLHAG2LRO/2021	Illumina NovaSeq 6000	PAIRED	PCR	VIRAL RNA	Severe acute respiratory syndrome coronavirus 2	Homo sapiens	ILLUMINA	2021-04-17	United States	North America	40	3549.37	3381	0.961509	106136898
SRR14356081	PRJNA715749	AMPLICON	SAMN18897023	SRX10709975	USA/MA-CDCBI-CRSP_6DRVJQMGQII6J3L5/2021	Illumina NovaSeq 6000	PAIRED	PCR	VIRAL RNA	Severe acute respiratory syndrome coronavirus 2	Homo sapiens	ILLUMINA	2021-04-16	United States	North America	31	3854.99	3666	0.980805	115275845
SRR14356082	PRJNA715749	AMPLICON	SAMN18896607	SRX10709974	USA/MA-CDCBI-CRSP_RUW75WDWQ52PIVQB/2021	Illumina NovaSeq 6000	PAIRED	PCR	VIRAL RNA	Severe acute respiratory syndrome coronavirus 2	Homo sapiens	ILLUMINA	2021-04-17	United States	North America	46	4060.79	4086	0.965923	121429712
SRR14356083	PRJNA715749	AMPLICON	SAMN18896412	SRX10709973	USA/RI-CDCBI-CRSP_RL3JVXMLR3NQSXGS/2021	Illumina NovaSeq 6000	PAIRED	PCR	VIRAL RNA	Severe acute respiratory syndrome coronavirus 2	Homo sapiens	ILLUMINA	2021-04-18	United States	North America	35	3693.96	3530	0.994415	110460395
SRR14356084	PRJNA715749	AMPLICON	SAMN18897073	SRX10709972	USA/MA-CDCBI-CRSP_3B4T3KLH4JCAAR3J/2021	Illumina NovaSeq 6000	PAIRED	PCR	VIRAL RNA	Severe acute respiratory syndrome coronavirus 2	Homo sapiens	ILLUMINA	2021-04-18	United States	North America	60	2858.7	2178	0.942681	85483658
SRR14356085	PRJNA715749	AMPLICON	SAMN18896387	SRX10709971	USA/VT-CDCBI-CRSP_KCQ2B4OI422333FA/2021	Illumina NovaSeq 6000	PAIRED	PCR	VIRAL RNA	Severe acute respiratory syndrome coronavirus 2	Homo sapiens	ILLUMINA	2021-04-18	United States	North America	56	3167.06	2674	0.982142	94704527
SRR14356086	PRJNA715749	AMPLICON	SAMN18897054	SRX10709970	USA/MA-CDCBI-CRSP_4JCAPOUTRXHGXOY6/2021	Illumina NovaSeq 6000	PAIRED	PCR	VIRAL RNA	Severe acute respiratory syndrome coronavirus 2	Homo sapiens	ILLUMINA	2021-04-15	United States	North America	45	3136.5	2959	0.984985	93790766
SRR14356087	PRJNA715749	AMPLICON	SAMN18896536	SRX10709969	USA/MA-CDCBI-CRSP_VPXGD4C5VHBWJZJL/2021	Illumina NovaSeq 6000	PAIRED	PCR	VIRAL RNA	Severe acute respiratory syndrome coronavirus 2	Homo sapiens	ILLUMINA	2021-04-18	United States	North America	38	3434.56	3381	0.951644	102703760
SRR14356088	PRJNA715749	AMPLICON	SAMN18896379	SRX10709968	USA/VT-CDCBI-CRSP_OWPLQCHNF4DPWFBH/2021	Illumina NovaSeq 6000	PAIRED	PCR	VIRAL RNA	Severe acute respiratory syndrome coronavirus 2	Homo sapiens	ILLUMINA	2021-04-18	United States	North America	43	4276.87	4207	0.9898	127891243
SRR14356089	PRJNA715749	AMPLICON	SAMN18896848	SRX10709967	USA/MA-CDCBI-CRSP_GLMOICMHHCBASUOG/2021	Illumina NovaSeq 6000	PAIRED	PCR	VIRAL RNA	Severe acute respiratory syndrome coronavirus 2	Homo sapiens	ILLUMINA	2021-04-18	United States	North America	26	2458.17	2060	0.981306	73506743
SRR14356090	PRJNA715749	AMPLICON	SAMN18896891	SRX10709966	USA/MA-CDCBI-CRSP_EVHX6ZYNVONGUMGQ/2021	Illumina NovaSeq 6000	PAIRED	PCR	VIRAL RNA	Severe acute respiratory syndrome coronavirus 2	Homo sapiens	ILLUMINA	2021-04-18	United States	North America	28	4790.18	4999	0.99893	143240742
SRR14356091	PRJNA715749	AMPLICON	SAMN18896657	SRX10709965	USA/MA-CDCBI-CRSP_PBFLZKQHOC2VCPWK/2021	Illumina NovaSeq 6000	PAIRED	PCR	VIRAL RNA	Severe acute respiratory syndrome coronavirus 2	Homo sapiens	ILLUMINA	2021-04-18	United States	North America	29	2756.18	2640	0.979668	82418011
SRR14356092	PRJNA715749	AMPLICON	SAMN18896577	SRX10709964	USA/MA-CDCBI-CRSP_TUZZ77U7BRK3ZQ23/2021	Illumina NovaSeq 6000	PAIRED	PCR	VIRAL RNA	Severe acute respiratory syndrome coronavirus 2	Homo sapiens	ILLUMINA	2021-04-18	United States	North America	29	3626.7	3484	0.973147	108449190
SRR14356093	PRJNA715749	AMPLICON	SAMN18896751	SRX10709963	USA/MA-CDCBI-CRSP_KTDZS54GTA2BXQF5/2021	Illumina NovaSeq 6000	PAIRED	PCR	VIRAL RNA	Severe acute respiratory syndrome coronavirus 2	Homo sapiens	ILLUMINA	2021-04-18	United States	North America	34	3951.36	3799	0.985453	118157400
SRR14356094	PRJNA715749	AMPLICON	SAMN18896595	SRX10709962	USA/MA-CDCBI-CRSP_SOPWMCOXR6NQP4MW/2021	Illumina NovaSeq 6000	PAIRED	PCR	VIRAL RNA	Severe acute respiratory syndrome coronavirus 2	Homo sapiens	ILLUMINA	2021-04-18	United States	North America	42	3144.78	2871	0.966826	94038233
SRR14356095	PRJNA715749	AMPLICON	SAMN18896724	SRX10709961	USA/MA-CDCBI-CRSP_LQZ77D7B577ENQCB/2021	Illumina NovaSeq 6000	PAIRED	PCR	VIRAL RNA	Severe acute respiratory syndrome coronavirus 2	Homo sapiens	ILLUMINA	2021-04-18	United States	North America	47	2894.97	2431	0.975655	86568222
SRR14356096	PRJNA715749	AMPLICON	SAMN18896385	SRX10709960	USA/VT-CDCBI-CRSP_N7HNQNBOJM2IOX52/2021	Illumina NovaSeq 6000	PAIRED	PCR	VIRAL RNA	Severe acute respiratory syndrome coronavirus 2	Homo sapiens	ILLUMINA	2021-04-18	United States	North America	46	3619.98	3466	0.998629	108248183
SRR14356097	PRJNA715749	AMPLICON	SAMN18896720	SRX10709959	USA/MA-CDCBI-CRSP_LTRANUR26KVPHQVF/2021	Illumina NovaSeq 6000	PAIRED	PCR	VIRAL RNA	Severe acute respiratory syndrome coronavirus 2	Homo sapiens	ILLUMINA	2021-04-17	United States	North America	43	3845.29	3653	0.986155	114985731
SRR14356098	PRJNA715749	AMPLICON	SAMN18896951	SRX10709958	USA/MA-CDCBI-CRSP_BVYSRFO2QNJNXU3T/2021	Illumina NovaSeq 6000	PAIRED	PCR	VIRAL RNA	Severe acute respiratory syndrome coronavirus 2	Homo sapiens	ILLUMINA	2021-04-18	United States	North America	42	2474.62	2263	0.945791	73998472
SRR14356100	PRJNA715749	AMPLICON	SAMN18896857	SRX10709956	USA/MA-CDCBI-CRSP_G3K7SXRXXGARB6Y4/2021	Illumina NovaSeq 6000	PAIRED	PCR	VIRAL RNA	Severe acute respiratory syndrome coronavirus 2	Homo sapiens	ILLUMINA	2021-04-18	United States	North America	44	3740.11	3596	0.998629	111840399
SRR14356101	PRJNA715749	AMPLICON	SAMN18896973	SRX10709955	USA/MA-CDCBI-CRSP_ASCD7SOZC5CKZ4NR/2021	Illumina NovaSeq 6000	PAIRED	PCR	VIRAL RNA	Severe acute respiratory syndrome coronavirus 2	Homo sapiens	ILLUMINA	2021-04-18	United States	North America	41	3838.75	3923	0.959837	114790206
SRR14356102	PRJNA715749	AMPLICON	SAMN18896752	SRX10709954	USA/MA-CDCBI-CRSP_KRPURTVSSAD7VQT7/2021	Illumina NovaSeq 6000	PAIRED	PCR	VIRAL RNA	Severe acute respiratory syndrome coronavirus 2	Homo sapiens	ILLUMINA	2021-04-18	United States	North America	40	4799.27	5142	0.96589	143512635
SRR14356103	PRJNA715749	AMPLICON	SAMN18897065	SRX10709953	USA/MA-CDCBI-CRSP_3OKNUG45CMJLM6RK/2021	Illumina NovaSeq 6000	PAIRED	PCR	VIRAL RNA	Severe acute respiratory syndrome coronavirus 2	Homo sapiens	ILLUMINA	2021-04-18	United States	North America	45	3051.26	2583	0.956225	91241966
SRR14356104	PRJNA715749	AMPLICON	SAMN18896665	SRX10709952	USA/MA-CDCBI-CRSP_P2AD7ZCGCDARP6DL/2021	Illumina NovaSeq 6000	PAIRED	PCR	VIRAL RNA	Severe acute respiratory syndrome coronavirus 2	Homo sapiens	ILLUMINA	2021-04-18	United States	North America	40	4549.58	4802	0.968665	136045980
SRR14356105	PRJNA715749	AMPLICON	SAMN18896852	SRX10709951	USA/MA-CDCBI-CRSP_GBB63UCEIV67LDFB/2021	Illumina NovaSeq 6000	PAIRED	PCR	VIRAL RNA	Severe acute respiratory syndrome coronavirus 2	Homo sapiens	ILLUMINA	2021-04-18	United States	North America	30	3426.16	3228	0.966157	102452561
SRR14356106	PRJNA715749	AMPLICON	SAMN18896859	SRX10709950	USA/MA-CDCBI-CRSP_G2T6EARRFCICSTJH/2021	Illumina NovaSeq 6000	PAIRED	PCR	VIRAL RNA	Severe acute respiratory syndrome coronavirus 2	Homo sapiens	ILLUMINA	2021-04-18	United States	North America	39	3924.18	3907	0.944186	117344760
SRR14356107	PRJNA715749	AMPLICON	SAMN18896683	SRX10709949	USA/MA-CDCBI-CRSP_O7HJY57BXO2XXFYU/2021	Illumina NovaSeq 6000	PAIRED	PCR	VIRAL RNA	Severe acute respiratory syndrome coronavirus 2	Homo sapiens	ILLUMINA	2021-04-17	United States	North America	29	4010.84	3959	0.98465	119936242
SRR14356109	PRJNA715749	AMPLICON	SAMN18897035	SRX10709947	USA/MA-CDCBI-CRSP_5VRAMHC7N2QIMW3E/2021	Illumina NovaSeq 6000	PAIRED	PCR	VIRAL RNA	Severe acute respiratory syndrome coronavirus 2	Homo sapiens	ILLUMINA	2021-04-17	United States	North America	46	4006.8	4021	0.97619	119815265
SRR14356110	PRJNA715749	AMPLICON	SAMN18896613	SRX10709946	USA/MA-CDCBI-CRSP_REVDIKSCEQTVXANK/2021	Illumina NovaSeq 6000	PAIRED	PCR	VIRAL RNA	Severe acute respiratory syndrome coronavirus 2	Homo sapiens	ILLUMINA	2021-04-16	United States	North America	47	3675.79	3656	0.972444	109917170
SRR14356111	PRJNA715749	AMPLICON	SAMN18897043	SRX10709945	USA/MA-CDCBI-CRSP_5F2Z33JHW3YJCRBX/2021	Illumina NovaSeq 6000	PAIRED	PCR	VIRAL RNA	Severe acute respiratory syndrome coronavirus 2	Homo sapiens	ILLUMINA	2021-04-17	United States	North America	47	3101.03	2915	0.998562	92730034
SRR14356112	PRJNA715749	AMPLICON	SAMN18896596	SRX10709944	USA/MA-CDCBI-CRSP_SNZIGCWIRI3B7YEC/2021	Illumina NovaSeq 6000	PAIRED	PCR	VIRAL RNA	Severe acute respiratory syndrome coronavirus 2	Homo sapiens	ILLUMINA	2021-04-17	United States	North America	34	2935.1	2487	0.983079	87768243
SRR14356113	PRJNA715749	AMPLICON	SAMN18896965	SRX10709943	USA/MA-CDCBI-CRSP_BC7HDU4S6PV5FG2G/2021	Illumina NovaSeq 6000	PAIRED	PCR	VIRAL RNA	Severe acute respiratory syndrome coronavirus 2	Homo sapiens	ILLUMINA	2021-04-17	United States	North America	46	3507.79	3408	0.970705	104893546
SRR14356114	PRJNA715749	AMPLICON	SAMN18896655	SRX10709942	USA/MA-CDCBI-CRSP_PLCCYX6GINPYGESK/2021	Illumina NovaSeq 6000	PAIRED	PCR	VIRAL RNA	Severe acute respiratory syndrome coronavirus 2	Homo sapiens	ILLUMINA	2021-04-19	United States	North America	46	2844.97	2439	0.993345	85073283
SRR14356115	PRJNA715749	AMPLICON	SAMN18896986	SRX10709941	USA/MA-CDCBI-CRSP_A6ZOERMK4VJ4DEJ2/2021	Illumina NovaSeq 6000	PAIRED	PCR	VIRAL RNA	Severe acute respiratory syndrome coronavirus 2	Homo sapiens	ILLUMINA	2021-04-19	United States	North America	33	3742.43	3665	0.990804	111909906
SRR14356116	PRJNA715749	AMPLICON	SAMN18896520	SRX10709940	USA/MA-CDCBI-CRSP_WWDFQASBBKM5HN5I/2021	Illumina NovaSeq 6000	PAIRED	PCR	VIRAL RNA	Severe acute respiratory syndrome coronavirus 2	Homo sapiens	ILLUMINA	2021-04-16	United States	North America	36	3079.96	2386	0.976323	92099948
SRR14356118	PRJNA715749	AMPLICON	SAMN18897094	SRX10709938	USA/MA-CDCBI-CRSP_25SOGP2EXVEDTXGW/2021	Illumina NovaSeq 6000	PAIRED	PCR	VIRAL RNA	Severe acute respiratory syndrome coronavirus 2	Homo sapiens	ILLUMINA	2021-04-17	United States	North America	40	2737.31	2021	0.968164	81853910
SRR14356119	PRJNA715749	AMPLICON	SAMN18897088	SRX10709937	USA/MA-CDCBI-CRSP_2KPCT3GBXZE525XZ/2021	Illumina NovaSeq 6000	PAIRED	PCR	VIRAL RNA	Severe acute respiratory syndrome coronavirus 2	Homo sapiens	ILLUMINA	2021-04-15	United States	North America	42	5067.34	5553	0.976257	151528621
SRR14356120	PRJNA715749	AMPLICON	SAMN18896646	SRX10709936	USA/MA-CDCBI-CRSP_PXWTUIITUHFCHOZH/2021	Illumina NovaSeq 6000	PAIRED	PCR	VIRAL RNA	Severe acute respiratory syndrome coronavirus 2	Homo sapiens	ILLUMINA	2021-04-17	United States	North America	35	4196.52	4161	0.983948	125488484
SRR14356121	PRJNA715749	AMPLICON	SAMN18896458	SRX10709935	USA/MA-CDCBI-CRSP_ZSEGZXKM3Q7JTH5D/2021	Illumina NovaSeq 6000	PAIRED	PCR	VIRAL RNA	Severe acute respiratory syndrome coronavirus 2	Homo sapiens	ILLUMINA	2021-04-17	United States	North America	54	2812.56	2140	0.970772	84103892
SRR14356122	PRJNA715749	AMPLICON	SAMN18896835	SRX10709934	USA/MA-CDCBI-CRSP_H356Q7LK7A3WIT2R/2021	Illumina NovaSeq 6000	PAIRED	PCR	VIRAL RNA	Severe acute respiratory syndrome coronavirus 2	Homo sapiens	ILLUMINA	2021-04-17	United States	North America	44	3145.15	2912	0.988764	94049290
SRR14356123	PRJNA715749	AMPLICON	SAMN18896545	SRX10709933	USA/MA-CDCBI-CRSP_VIGIYMX37LWJTM7U/2021	Illumina NovaSeq 6000	PAIRED	PCR	VIRAL RNA	Severe acute respiratory syndrome coronavirus 2	Homo sapiens	ILLUMINA	2021-04-16	United States	North America	46	3536.84	3174	0.988162	105762038
SRR14356124	PRJNA715749	AMPLICON	SAMN18896676	SRX10709932	USA/MA-CDCBI-CRSP_OLOQZTAAXGFTHUZR/2021	Illumina NovaSeq 6000	PAIRED	PCR	VIRAL RNA	Severe acute respiratory syndrome coronavirus 2	Homo sapiens	ILLUMINA	2021-04-17	United States	North America	37	2778.79	2000	0.938301	83094223
SRR14356125	PRJNA715749	AMPLICON	SAMN18896560	SRX10709931	USA/MA-CDCBI-CRSP_UTYROS7JMKMIERLF/2021	Illumina NovaSeq 6000	PAIRED	PCR	VIRAL RNA	Severe acute respiratory syndrome coronavirus 2	Homo sapiens	ILLUMINA	2021-04-16	United States	North America	45	3738.68	3595	0.985152	111797748
SRR14356126	PRJNA715749	AMPLICON	SAMN18896634	SRX10709930	USA/MA-CDCBI-CRSP_QDOOWZJUQCEM4RGU/2021	Illumina NovaSeq 6000	PAIRED	PCR	VIRAL RNA	Severe acute respiratory syndrome coronavirus 2	Homo sapiens	ILLUMINA	2021-04-17	United States	North America	41	1935.11	1675	0.980905	57865724
SRR14356127	PRJNA715749	AMPLICON	SAMN18896937	SRX10709929	USA/MA-CDCBI-CRSP_CK2YT7HCS6CNRG6F/2021	Illumina NovaSeq 6000	PAIRED	PCR	VIRAL RNA	Severe acute respiratory syndrome coronavirus 2	Homo sapiens	ILLUMINA	2021-04-16	United States	North America	44	4120.11	4075	0.995853	123203755
SRR14356128	PRJNA715749	AMPLICON	SAMN18896633	SRX10709928	USA/MA-CDCBI-CRSP_QDRGXU4Y3K6MQFSO/2021	Illumina NovaSeq 6000	PAIRED	PCR	VIRAL RNA	Severe acute respiratory syndrome coronavirus 2	Homo sapiens	ILLUMINA	2021-04-16	United States	North America	46	3401.95	2807	0.973481	101728494
SRR14356129	PRJNA715749	AMPLICON	SAMN18896798	SRX10709927	USA/MA-CDCBI-CRSP_IRYTRRCOPEPLZYQT/2021	Illumina NovaSeq 6000	PAIRED	PCR	VIRAL RNA	Severe acute respiratory syndrome coronavirus 2	Homo sapiens	ILLUMINA	2021-04-17	United States	North America	36	4145.03	4174	0.992242	123948716
SRR14356130	PRJNA715749	AMPLICON	SAMN18896804	SRX10709926	USA/MA-CDCBI-CRSP_IN2XVVPNN6I5T3CA/2021	Illumina NovaSeq 6000	PAIRED	PCR	VIRAL RNA	Severe acute respiratory syndrome coronavirus 2	Homo sapiens	ILLUMINA	2021-04-15	United States	North America	43	3186.17	2998	0.973949	95276170
SRR14356131	PRJNA715749	AMPLICON	SAMN18896430	SRX10709925	USA/NH-CDCBI-CRSP_TRVEUEDDKBKVSD55/2021	Illumina NovaSeq 6000	PAIRED	PCR	VIRAL RNA	Severe acute respiratory syndrome coronavirus 2	Homo sapiens	ILLUMINA	2021-04-17	United States	North America	40	3542.16	3283	0.97619	105921353
SRR14356132	PRJNA715749	AMPLICON	SAMN18896942	SRX10709924	USA/MA-CDCBI-CRSP_CAFO6XF5PBSAZ55E/2021	Illumina NovaSeq 6000	PAIRED	PCR	VIRAL RNA	Severe acute respiratory syndrome coronavirus 2	Homo sapiens	ILLUMINA	2021-04-17	United States	North America	42	2426.32	2256	0.952045	72554303
SRR14356133	PRJNA715749	AMPLICON	SAMN18896519	SRX10709923	USA/MA-CDCBI-CRSP_WXSPYLZVY4SHLLFL/2021	Illumina NovaSeq 6000	PAIRED	PCR	VIRAL RNA	Severe acute respiratory syndrome coronavirus 2	Homo sapiens	ILLUMINA	2021-04-16	United States	North America	49	3062.34	2441	0.951209	91573126
SRR14356134	PRJNA715749	AMPLICON	SAMN18896489	SRX10709922	USA/MA-CDCBI-CRSP_YBY6MRY6LHGX55G5/2021	Illumina NovaSeq 6000	PAIRED	PCR	VIRAL RNA	Severe acute respiratory syndrome coronavirus 2	Homo sapiens	ILLUMINA	2021-04-16	United States	North America	27	3280.34	3091	0.977293	98092051
SRR14356135	PRJNA715749	AMPLICON	SAMN18896436	SRX10709921	USA/NH-CDCBI-CRSP_K7XOHEJTVXNW6QJR/2021	Illumina NovaSeq 6000	PAIRED	PCR	VIRAL RNA	Severe acute respiratory syndrome coronavirus 2	Homo sapiens	ILLUMINA	2021-04-19	United States	North America	41	2717.04	2492	0.97522	81247523
SRR14356136	PRJNA715749	AMPLICON	SAMN18897074	SRX10709920	USA/MA-CDCBI-CRSP_37BHVA2KYRZUHI25/2021	Illumina NovaSeq 6000	PAIRED	PCR	VIRAL RNA	Severe acute respiratory syndrome coronavirus 2	Homo sapiens	ILLUMINA	2021-04-16	United States	North America	32	3720.96	3581	0.993312	111267861
SRR14356137	PRJNA715749	AMPLICON	SAMN18896444	SRX10709919	USA/NH-CDCBI-CRSP_AN6CIBV2QP3UJHF5/2021	Illumina NovaSeq 6000	PAIRED	PCR	VIRAL RNA	Severe acute respiratory syndrome coronavirus 2	Homo sapiens	ILLUMINA	2021-04-16	United States	North America	51	2930.26	2438	0.963616	87623701
SRR14356138	PRJNA715749	AMPLICON	SAMN18896443	SRX10709918	USA/NH-CDCBI-CRSP_DBATQJ44YYRAZYVM/2021	Illumina NovaSeq 6000	PAIRED	PCR	VIRAL RNA	Severe acute respiratory syndrome coronavirus 2	Homo sapiens	ILLUMINA	2021-04-16	United States	North America	49	3237.19	3049	0.973314	96801742
SRR14356139	PRJNA715749	AMPLICON	SAMN18896499	SRX10709917	USA/MA-CDCBI-CRSP_XVZGI4FKIBWC2XC2/2021	Illumina NovaSeq 6000	PAIRED	PCR	VIRAL RNA	Severe acute respiratory syndrome coronavirus 2	Homo sapiens	ILLUMINA	2021-04-16	United States	North America	46	3830.64	3808	0.994047	114547715
SRR14356140	PRJNA715749	AMPLICON	SAMN18896442	SRX10709916	USA/NH-CDCBI-CRSP_DPOST22MFH5LZ666/2021	Illumina NovaSeq 6000	PAIRED	PCR	VIRAL RNA	Severe acute respiratory syndrome coronavirus 2	Homo sapiens	ILLUMINA	2021-04-16	United States	North America	49	3034.75	2438	0.934053	90748080
SRR14356141	PRJNA715749	AMPLICON	SAMN18896441	SRX10709915	USA/NH-CDCBI-CRSP_FCP2TXEQKC44AWE5/2021	Illumina NovaSeq 6000	PAIRED	PCR	VIRAL RNA	Severe acute respiratory syndrome coronavirus 2	Homo sapiens	ILLUMINA	2021-04-16	United States	North America	38	4168.28	4141	0.988162	124644193
SRR14356142	PRJNA715749	AMPLICON	SAMN18896440	SRX10709914	USA/NH-CDCBI-CRSP_GVQDEIHP4ZGRB3UH/2021	Illumina NovaSeq 6000	PAIRED	PCR	VIRAL RNA	Severe acute respiratory syndrome coronavirus 2	Homo sapiens	ILLUMINA	2021-04-16	United States	North America	41	3185.34	2935	0.978932	95251362
SRR14356143	PRJNA715749	AMPLICON	SAMN18896764	SRX10709913	USA/MA-CDCBI-CRSP_KIN5HLCGW5A24VFH/2021	Illumina NovaSeq 6000	PAIRED	PCR	VIRAL RNA	Severe acute respiratory syndrome coronavirus 2	Homo sapiens	ILLUMINA	2021-04-16	United States	North America	43	4299.57	4305	0.962345	128569924
SRR14356144	PRJNA715749	AMPLICON	SAMN18896726	SRX10709912	USA/MA-CDCBI-CRSP_LPRATNCJHNSKXQ6F/2021	Illumina NovaSeq 6000	PAIRED	PCR	VIRAL RNA	Severe acute respiratory syndrome coronavirus 2	Homo sapiens	ILLUMINA	2021-04-16	United States	North America	44	3145.93	2799	0.959837	94072639
SRR14356145	PRJNA715749	AMPLICON	SAMN18896863	SRX10709911	USA/MA-CDCBI-CRSP_FXRIHLM3ZQ2PMTPZ/2021	Illumina NovaSeq 6000	PAIRED	PCR	VIRAL RNA	Severe acute respiratory syndrome coronavirus 2	Homo sapiens	ILLUMINA	2021-04-16	United States	North America	45	3330.9	3050	0.983246	99603847
SRR14356146	PRJNA715749	AMPLICON	SAMN18896472	SRX10709910	USA/MA-CDCBI-CRSP_Z2BK23CJEWLROOMI/2021	Illumina NovaSeq 6000	PAIRED	PCR	VIRAL RNA	Severe acute respiratory syndrome coronavirus 2	Homo sapiens	ILLUMINA	2021-04-18	United States	North America	49	3257.24	2945	0.98154	97401187
SRR14356147	PRJNA715749	AMPLICON	SAMN18896931	SRX10709909	USA/MA-CDCBI-CRSP_CPMOLBBKWWSJB4IN/2021	Illumina NovaSeq 6000	PAIRED	PCR	VIRAL RNA	Severe acute respiratory syndrome coronavirus 2	Homo sapiens	ILLUMINA	2021-04-16	United States	North America	39	3302.71	3154	0.971508	98760922
SRR14356148	PRJNA715749	AMPLICON	SAMN18897083	SRX10709908	USA/MA-CDCBI-CRSP_2QCPIPZX77WSEHPE/2021	Illumina NovaSeq 6000	PAIRED	PCR	VIRAL RNA	Severe acute respiratory syndrome coronavirus 2	Homo sapiens	ILLUMINA	2021-04-16	United States	North America	45	1820.85	1652	0.978597	54448842
SRR14356149	PRJNA715749	AMPLICON	SAMN18896960	SRX10709907	USA/MA-CDCBI-CRSP_BQ3ZHSWAB5U7WSGD/2021	Illumina NovaSeq 6000	PAIRED	PCR	VIRAL RNA	Severe acute respiratory syndrome coronavirus 2	Homo sapiens	ILLUMINA	2021-04-16	United States	North America	45	3542.58	3464	0.99174	105933879
SRR14356150	PRJNA715749	AMPLICON	SAMN18896823	SRX10709906	USA/MA-CDCBI-CRSP_HV3W4BK6YUK5KFAL/2021	Illumina NovaSeq 6000	PAIRED	PCR	VIRAL RNA	Severe acute respiratory syndrome coronavirus 2	Homo sapiens	ILLUMINA	2021-04-16	United States	North America	47	3774.46	3557	0.992074	112867637
SRR14356151	PRJNA715749	AMPLICON	SAMN18896551	SRX10709905	USA/MA-CDCBI-CRSP_VBIJ722BF2OHFUVV/2021	Illumina NovaSeq 6000	PAIRED	PCR	VIRAL RNA	Severe acute respiratory syndrome coronavirus 2	Homo sapiens	ILLUMINA	2021-04-16	United States	North America	45	3333.94	3030	0.988061	99694676
SRR14356152	PRJNA715749	AMPLICON	SAMN18896845	SRX10709904	USA/MA-CDCBI-CRSP_GORXOUCRVYK4ORWB/2021	Illumina NovaSeq 6000	PAIRED	PCR	VIRAL RNA	Severe acute respiratory syndrome coronavirus 2	Homo sapiens	ILLUMINA	2021-04-16	United States	North America	46	5481.09	6073	0.998027	163900979
SRR14356153	PRJNA715749	AMPLICON	SAMN18896819	SRX10709903	USA/MA-CDCBI-CRSP_HY7MAHGEOJN6Z623/2021	Illumina NovaSeq 6000	PAIRED	PCR	VIRAL RNA	Severe acute respiratory syndrome coronavirus 2	Homo sapiens	ILLUMINA	2021-04-16	United States	North America	36	3689.4	3563	0.970404	110324006
SRR14356154	PRJNA715749	AMPLICON	SAMN18896789	SRX10709902	USA/MA-CDCBI-CRSP_J5R2LUQB5I4K76JG/2021	Illumina NovaSeq 6000	PAIRED	PCR	VIRAL RNA	Severe acute respiratory syndrome coronavirus 2	Homo sapiens	ILLUMINA	2021-04-16	United States	North America	32	3878.87	3740	0.992643	115989849
SRR14356155	PRJNA715749	AMPLICON	SAMN18897008	SRX10709901	USA/MA-CDCBI-CRSP_732C6C6M3VBATQCW/2021	Illumina NovaSeq 6000	PAIRED	PCR	VIRAL RNA	Severe acute respiratory syndrome coronavirus 2	Homo sapiens	ILLUMINA	2021-04-18	United States	North America	44	2897.57	2766	0.961141	86646006
SRR14356157	PRJNA715749	AMPLICON	SAMN18896404	SRX10709899	USA/VT-CDCBI-CRSP_42X54NMXG5M43NVR/2021	Illumina NovaSeq 6000	PAIRED	PCR	VIRAL RNA	Severe acute respiratory syndrome coronavirus 2	Homo sapiens	ILLUMINA	2021-04-18	United States	North America	45	4207.78	4206	0.998662	125825290
SRR14356158	PRJNA715749	AMPLICON	SAMN18896383	SRX10709898	USA/VT-CDCBI-CRSP_NIHRABYUETBTE36C/2021	Illumina NovaSeq 6000	PAIRED	PCR	VIRAL RNA	Severe acute respiratory syndrome coronavirus 2	Homo sapiens	ILLUMINA	2021-04-18	United States	North America	48	4220.58	4195	0.980504	126207878
SRR14356159	PRJNA715749	AMPLICON	SAMN18896389	SRX10709897	USA/VT-CDCBI-CRSP_HYOROIBB4NTOGGMV/2021	Illumina NovaSeq 6000	PAIRED	PCR	VIRAL RNA	Severe acute respiratory syndrome coronavirus 2	Homo sapiens	ILLUMINA	2021-04-18	United States	North America	29	3366.01	3097	0.973046	100653732
SRR14356160	PRJNA715749	AMPLICON	SAMN18896407	SRX10709896	USA/VT-CDCBI-CRSP_3P4G7ARWV2ZAQI4E/2021	Illumina NovaSeq 6000	PAIRED	PCR	VIRAL RNA	Severe acute respiratory syndrome coronavirus 2	Homo sapiens	ILLUMINA	2021-04-18	United States	North America	41	2716.41	2526	0.995552	81228754
SRR14356161	PRJNA715749	AMPLICON	SAMN18896434	SRX10709895	USA/NH-CDCBI-CRSP_MOWDTALNPBDWDZVB/2021	Illumina NovaSeq 6000	PAIRED	PCR	VIRAL RNA	Severe acute respiratory syndrome coronavirus 2	Homo sapiens	ILLUMINA	2021-04-18	United States	North America	35	3514.24	3156	0.988496	105086221
SRR14356162	PRJNA715749	AMPLICON	SAMN18897025	SRX10709894	USA/MA-CDCBI-CRSP_6AIPU3ZJMXLYR2B2/2021	Illumina NovaSeq 6000	PAIRED	PCR	VIRAL RNA	Severe acute respiratory syndrome coronavirus 2	Homo sapiens	ILLUMINA	2021-04-18	United States	North America	43	2868.32	2633	0.992442	85771361
SRR14356163	PRJNA715749	AMPLICON	SAMN18896376	SRX10709893	USA/VT-CDCBI-CRSP_QYGFYLYZ4RWDWB4O/2021	Illumina NovaSeq 6000	PAIRED	PCR	VIRAL RNA	Severe acute respiratory syndrome coronavirus 2	Homo sapiens	ILLUMINA	2021-04-18	United States	North America	37	4223.31	4093	0.991941	126289580
SRR14356165	PRJNA715749	AMPLICON	SAMN18897061	SRX10709891	USA/MA-CDCBI-CRSP_3RTPSIEOJGRNSVZ4/2021	Illumina NovaSeq 6000	PAIRED	PCR	VIRAL RNA	Severe acute respiratory syndrome coronavirus 2	Homo sapiens	ILLUMINA	2021-04-18	United States	North America	30	3971.81	3902	0.998495	118769046
SRR14356166	PRJNA715749	AMPLICON	SAMN18896395	SRX10709890	USA/VT-CDCBI-CRSP_C3E4AYRFIJUBGFVU/2021	Illumina NovaSeq 6000	PAIRED	PCR	VIRAL RNA	Severe acute respiratory syndrome coronavirus 2	Homo sapiens	ILLUMINA	2021-04-18	United States	North America	28	3278.02	3139	0.987025	98022649
SRR14356167	PRJNA715749	AMPLICON	SAMN18896806	SRX10709889	USA/MA-CDCBI-CRSP_II3GKRYNT5USGGJW/2021	Illumina NovaSeq 6000	PAIRED	PCR	VIRAL RNA	Severe acute respiratory syndrome coronavirus 2	Homo sapiens	ILLUMINA	2021-04-17	United States	North America	43	3346.37	3055	0.954553	100066470
SRR14356168	PRJNA715749	AMPLICON	SAMN18896654	SRX10709888	USA/MA-CDCBI-CRSP_PLXDOB3RRZRETEJ6/2021	Illumina NovaSeq 6000	PAIRED	PCR	VIRAL RNA	Severe acute respiratory syndrome coronavirus 2	Homo sapiens	ILLUMINA	2021-04-18	United States	North America	34	4204.96	4185	0.993379	125740878
SRR14356169	PRJNA715749	AMPLICON	SAMN18896413	SRX10709887	USA/RI-CDCBI-CRSP_RHVU7GEF5IO52VUW/2021	Illumina NovaSeq 6000	PAIRED	PCR	VIRAL RNA	Severe acute respiratory syndrome coronavirus 2	Homo sapiens	ILLUMINA	2021-04-18	United States	North America	33	2464.8	2226	0.998863	73704971
SRR14356170	PRJNA715749	AMPLICON	SAMN18897056	SRX10709886	USA/MA-CDCBI-CRSP_4BQMGIKVKG5DQM7K/2021	Illumina NovaSeq 6000	PAIRED	PCR	VIRAL RNA	Severe acute respiratory syndrome coronavirus 2	Homo sapiens	ILLUMINA	2021-04-18	United States	North America	25	3336.54	2998	0.976457	99772696
SRR14356171	PRJNA715749	AMPLICON	SAMN18896793	SRX10709885	USA/MA-CDCBI-CRSP_IZIVXDVT4CI7LAAD/2021	Illumina NovaSeq 6000	PAIRED	PCR	VIRAL RNA	Severe acute respiratory syndrome coronavirus 2	Homo sapiens	ILLUMINA	2021-04-18	United States	North America	56	3600.1	3300	0.983413	107653814
SRR14356172	PRJNA715749	AMPLICON	SAMN18896961	SRX10709884	USA/MA-CDCBI-CRSP_BQ3AI6F6KEHRR4SE/2021	Illumina NovaSeq 6000	PAIRED	PCR	VIRAL RNA	Severe acute respiratory syndrome coronavirus 2	Homo sapiens	ILLUMINA	2021-04-18	United States	North America	31	3381.98	3192	0.971173	101131407
SRR14356173	PRJNA715749	AMPLICON	SAMN18896668	SRX10709883	USA/MA-CDCBI-CRSP_OUDYUXHYN2R53O6Z/2021	Illumina NovaSeq 6000	PAIRED	PCR	VIRAL RNA	Severe acute respiratory syndrome coronavirus 2	Homo sapiens	ILLUMINA	2021-04-18	United States	North America	46	4431.92	4423	0.990068	132527646
SRR14356174	PRJNA715749	AMPLICON	SAMN18896911	SRX10709882	USA/MA-CDCBI-CRSP_DSW6TIESSODCSALK/2021	Illumina NovaSeq 6000	PAIRED	PCR	VIRAL RNA	Severe acute respiratory syndrome coronavirus 2	Homo sapiens	ILLUMINA	2021-04-17	United States	North America	36	3512.29	3217	0.977761	105028023
SRR14356175	PRJNA715749	AMPLICON	SAMN18896419	SRX10709881	USA/RI-CDCBI-CRSP_JK4ZTWEHWYW4P6JA/2021	Illumina NovaSeq 6000	PAIRED	PCR	VIRAL RNA	Severe acute respiratory syndrome coronavirus 2	Homo sapiens	ILLUMINA	2021-04-17	United States	North America	37	3500.02	3267	0.979133	104661228
SRR14356176	PRJNA715749	AMPLICON	SAMN18896970	SRX10709880	USA/MA-CDCBI-CRSP_AXRX2THLBHUD3LFS/2021	Illumina NovaSeq 6000	PAIRED	PCR	VIRAL RNA	Severe acute respiratory syndrome coronavirus 2	Homo sapiens	ILLUMINA	2021-04-17	United States	North America	46	3390.84	3275	0.986222	101396319
SRR14356177	PRJNA715749	AMPLICON	SAMN18896457	SRX10709879	USA/MA-CDCBI-CRSP_ZX6D7UZC2I7E2RSK/2021	Illumina NovaSeq 6000	PAIRED	PCR	VIRAL RNA	Severe acute respiratory syndrome coronavirus 2	Homo sapiens	ILLUMINA	2021-04-17	United States	North America	41	4997.9	5248	0.997157	149452192
SRR14356178	PRJNA715749	AMPLICON	SAMN18896462	SRX10709878	USA/MA-CDCBI-CRSP_ZLR7XHSPPLKHRO7Y/2021	Illumina NovaSeq 6000	PAIRED	PCR	VIRAL RNA	Severe acute respiratory syndrome coronavirus 2	Homo sapiens	ILLUMINA	2021-04-15	United States	North America	48	3599.04	3026	0.991406	107622233
SRR14356179	PRJNA715749	AMPLICON	SAMN18896939	SRX10709877	USA/MA-CDCBI-CRSP_CGI6HCYNNYTWDKGT/2021	Illumina NovaSeq 6000	PAIRED	PCR	VIRAL RNA	Severe acute respiratory syndrome coronavirus 2	Homo sapiens	ILLUMINA	2021-04-16	United States	North America	28	3444.75	3301	0.985353	103008337
SRR14356180	PRJNA715749	AMPLICON	SAMN18896821	SRX10709876	USA/MA-CDCBI-CRSP_HWT3MKREZTR6MXEL/2021	Illumina NovaSeq 6000	PAIRED	PCR	VIRAL RNA	Severe acute respiratory syndrome coronavirus 2	Homo sapiens	ILLUMINA	2021-04-16	United States	North America	50	2195.78	1501	0.928803	65660451
SRR14356181	PRJNA715749	AMPLICON	SAMN18896779	SRX10709875	USA/MA-CDCBI-CRSP_JO2SWSINYP2KZ7MQ/2021	Illumina NovaSeq 6000	PAIRED	PCR	VIRAL RNA	Severe acute respiratory syndrome coronavirus 2	Homo sapiens	ILLUMINA	2021-04-18	United States	North America	46	3072.25	2565	0.983279	91869571
SRR14356182	PRJNA715749	AMPLICON	SAMN18896625	SRX10709874	USA/MA-CDCBI-CRSP_QRJ7M65FOWSTLCRG/2021	Illumina NovaSeq 6000	PAIRED	PCR	VIRAL RNA	Severe acute respiratory syndrome coronavirus 2	Homo sapiens	ILLUMINA	2021-04-16	United States	North America	44	1150.76	1035	0.970906	34411250
SRR14356183	PRJNA715749	AMPLICON	SAMN18896881	SRX10709873	USA/MA-CDCBI-CRSP_FBNGQPPBFJ6CIOMW/2021	Illumina NovaSeq 6000	PAIRED	PCR	VIRAL RNA	Severe acute respiratory syndrome coronavirus 2	Homo sapiens	ILLUMINA	2021-04-16	United States	North America	46	3040.89	2806	0.992543	90931633
SRR14356184	PRJNA715749	AMPLICON	SAMN18896636	SRX10709872	USA/MA-CDCBI-CRSP_QD2EWX4EDAT4YXRM/2021	Illumina NovaSeq 6000	PAIRED	PCR	VIRAL RNA	Severe acute respiratory syndrome coronavirus 2	Homo sapiens	ILLUMINA	2021-04-16	United States	North America	45	2863.46	2328	0.940675	85626047
SRR14356185	PRJNA715749	AMPLICON	SAMN18896682	SRX10709871	USA/MA-CDCBI-CRSP_OE6QHIVGL7YZL3SN/2021	Illumina NovaSeq 6000	PAIRED	PCR	VIRAL RNA	Severe acute respiratory syndrome coronavirus 2	Homo sapiens	ILLUMINA	2021-04-16	United States	North America	45	3265.24	3097	0.993178	97640539
SRR14356186	PRJNA715749	AMPLICON	SAMN18897013	SRX10709870	USA/MA-CDCBI-CRSP_6UGFPHJP5RUP2GY7/2021	Illumina NovaSeq 6000	PAIRED	PCR	VIRAL RNA	Severe acute respiratory syndrome coronavirus 2	Homo sapiens	ILLUMINA	2021-04-17	United States	North America	73	1934.76	1116	0.949303	57855003
SRR14356187	PRJNA715749	AMPLICON	SAMN18896843	SRX10709869	USA/MA-CDCBI-CRSP_GQ6ZWXXJL3QLFIKZ/2021	Illumina NovaSeq 6000	PAIRED	PCR	VIRAL RNA	Severe acute respiratory syndrome coronavirus 2	Homo sapiens	ILLUMINA	2021-04-17	United States	North America	44	3355.25	3182	0.992476	100331980
SRR14356188	PRJNA715749	AMPLICON	SAMN18896784	SRX10709868	USA/MA-CDCBI-CRSP_JB45NNYYZSN3GVQS/2021	Illumina NovaSeq 6000	PAIRED	PCR	VIRAL RNA	Severe acute respiratory syndrome coronavirus 2	Homo sapiens	ILLUMINA	2021-04-17	United States	North America	32	4298.54	4308	0.98455	128539309
SRR14356189	PRJNA715749	AMPLICON	SAMN18896459	SRX10709867	USA/MA-CDCBI-CRSP_ZRKA3TOWZGJ66DHN/2021	Illumina NovaSeq 6000	PAIRED	PCR	VIRAL RNA	Severe acute respiratory syndrome coronavirus 2	Homo sapiens	ILLUMINA	2021-04-17	United States	North America	33	1184.7	1029	0.923185	35425974
SRR14356190	PRJNA715749	AMPLICON	SAMN18896526	SRX10709866	USA/MA-CDCBI-CRSP_WERREMAFVOYEB53U/2021	Illumina NovaSeq 6000	PAIRED	PCR	VIRAL RNA	Severe acute respiratory syndrome coronavirus 2	Homo sapiens	ILLUMINA	2021-04-17	United States	North America	45	4139.75	4079	0.971675	123790941
SRR14356191	PRJNA715749	AMPLICON	SAMN18896615	SRX10709865	USA/MA-CDCBI-CRSP_RDBCVIKJTNTFL7OP/2021	Illumina NovaSeq 6000	PAIRED	PCR	VIRAL RNA	Severe acute respiratory syndrome coronavirus 2	Homo sapiens	ILLUMINA	2021-04-17	United States	North America	47	3678.6	3496	0.96298	110001284
SRR14356192	PRJNA715749	AMPLICON	SAMN18896445	SRX10709864	USA/NH-CDCBI-CRSP_A6OKJVFORKWOYEHP/2021	Illumina NovaSeq 6000	PAIRED	PCR	VIRAL RNA	Severe acute respiratory syndrome coronavirus 2	Homo sapiens	ILLUMINA	2021-04-18	United States	North America	36	4228.22	4114	0.991606	126436404
SRR14356193	PRJNA715749	AMPLICON	SAMN18896730	SRX10709863	USA/MA-CDCBI-CRSP_LJMG5ERIZBC5EUIV/2021	Illumina NovaSeq 6000	PAIRED	PCR	VIRAL RNA	Severe acute respiratory syndrome coronavirus 2	Homo sapiens	ILLUMINA	2021-04-17	United States	North America	46	4818.38	5178	0.972712	144083873
SRR14356194	PRJNA715749	AMPLICON	SAMN18896502	SRX10709862	USA/MA-CDCBI-CRSP_XUVLZXHFWUWAPZ34/2021	Illumina NovaSeq 6000	PAIRED	PCR	VIRAL RNA	Severe acute respiratory syndrome coronavirus 2	Homo sapiens	ILLUMINA	2021-04-17	United States	North America	33	2453.36	2027	0.957095	73362833
SRR14356195	PRJNA715749	AMPLICON	SAMN18896860	SRX10709861	USA/MA-CDCBI-CRSP_G23G7EOWDJGZ6SWC/2021	Illumina NovaSeq 6000	PAIRED	PCR	VIRAL RNA	Severe acute respiratory syndrome coronavirus 2	Homo sapiens	ILLUMINA	2021-04-17	United States	North America	42	3634.12	3539	0.971608	108671084
SRR14356197	PRJNA715749	AMPLICON	SAMN18896978	SRX10709859	USA/MA-CDCBI-CRSP_AITDBFXAA2DMFWCW/2021	Illumina NovaSeq 6000	PAIRED	PCR	VIRAL RNA	Severe acute respiratory syndrome coronavirus 2	Homo sapiens	ILLUMINA	2021-04-17	United States	North America	41	4301.15	4325	0.993579	128617383
SRR14356198	PRJNA715749	AMPLICON	SAMN18896781	SRX10709858	USA/MA-CDCBI-CRSP_JMPHZXGGQJ4FCO6Y/2021	Illumina NovaSeq 6000	PAIRED	PCR	VIRAL RNA	Severe acute respiratory syndrome coronavirus 2	Homo sapiens	ILLUMINA	2021-04-17	United States	North America	31	4242.9	4287	0.942915	126875563
SRR14356199	PRJNA715749	AMPLICON	SAMN18896743	SRX10709857	USA/MA-CDCBI-CRSP_L43GZC2DO543AZNE/2021	Illumina NovaSeq 6000	PAIRED	PCR	VIRAL RNA	Severe acute respiratory syndrome coronavirus 2	Homo sapiens	ILLUMINA	2021-04-17	United States	North America	33	3832.12	3681	0.984149	114591746
SRR14356200	PRJNA715749	AMPLICON	SAMN18896861	SRX10709856	USA/MA-CDCBI-CRSP_FZLHQPEI5UHQ5X4T/2021	Illumina NovaSeq 6000	PAIRED	PCR	VIRAL RNA	Severe acute respiratory syndrome coronavirus 2	Homo sapiens	ILLUMINA	2021-04-17	United States	North America	42	2824.03	2589	0.995552	84447003
SRR14356201	PRJNA715749	AMPLICON	SAMN18896748	SRX10709855	USA/MA-CDCBI-CRSP_KVVAKXL6WTWUPFKG/2021	Illumina NovaSeq 6000	PAIRED	PCR	VIRAL RNA	Severe acute respiratory syndrome coronavirus 2	Homo sapiens	ILLUMINA	2021-04-17	United States	North America	42	3122.88	2909	0.992308	93383575
SRR14356203	PRJNA715749	AMPLICON	SAMN18896923	SRX10709853	USA/MA-CDCBI-CRSP_D4CX4N2HTLH6KFN2/2021	Illumina NovaSeq 6000	PAIRED	PCR	VIRAL RNA	Severe acute respiratory syndrome coronavirus 2	Homo sapiens	ILLUMINA	2021-04-18	United States	North America	41	2509.07	2269	0.98465	75028616
SRR14356204	PRJNA715749	AMPLICON	SAMN18896899	SRX10709852	USA/MA-CDCBI-CRSP_EMW5FUUYA4UG3TS2/2021	Illumina NovaSeq 6000	PAIRED	PCR	VIRAL RNA	Severe acute respiratory syndrome coronavirus 2	Homo sapiens	ILLUMINA	2021-04-17	United States	North America	39	4089.5	4102	0.971508	122288301
SRR14356205	PRJNA715749	AMPLICON	SAMN18897091	SRX10709851	USA/MA-CDCBI-CRSP_2FWUIMEXBKVJ5CWA/2021	Illumina NovaSeq 6000	PAIRED	PCR	VIRAL RNA	Severe acute respiratory syndrome coronavirus 2	Homo sapiens	ILLUMINA	2021-04-16	United States	North America	50	2745.95	2547	0.977761	82112060
SRR14356206	PRJNA715749	AMPLICON	SAMN18896795	SRX10709827	USA/MA-CDCBI-CRSP_IXMZLDJOHNKFF446/2021	Illumina NovaSeq 6000	PAIRED	PCR	VIRAL RNA	Severe acute respiratory syndrome coronavirus 2	Homo sapiens	ILLUMINA	2021-04-17	United States	North America	33	4111.78	4178	0.958098	122954525
SRR14356208	PRJNA715749	AMPLICON	SAMN18896782	SRX10709849	USA/MA-CDCBI-CRSP_JHAWI2GTXYFNKEQJ/2021	Illumina NovaSeq 6000	PAIRED	PCR	VIRAL RNA	Severe acute respiratory syndrome coronavirus 2	Homo sapiens	ILLUMINA	2021-04-17	United States	North America	42	4419.72	4444	0.985955	132162782
SRR14356209	PRJNA715749	AMPLICON	SAMN18896484	SRX10709848	USA/MA-CDCBI-CRSP_YISM47CQNWIVUEGV/2021	Illumina NovaSeq 6000	PAIRED	PCR	VIRAL RNA	Severe acute respiratory syndrome coronavirus 2	Homo sapiens	ILLUMINA	2021-04-17	United States	North America	32	2219.52	2007	0.964385	66370189
SRR14356210	PRJNA715749	AMPLICON	SAMN18896522	SRX10709847	USA/MA-CDCBI-CRSP_WRD6FMEIRIYXINDT/2021	Illumina NovaSeq 6000	PAIRED	PCR	VIRAL RNA	Severe acute respiratory syndrome coronavirus 2	Homo sapiens	ILLUMINA	2021-04-17	United States	North America	69	3181.83	2571	0.937598	95146200
SRR14356211	PRJNA715749	AMPLICON	SAMN18896780	SRX10709846	USA/MA-CDCBI-CRSP_JNHNQ2NB252YD5KQ/2021	Illumina NovaSeq 6000	PAIRED	PCR	VIRAL RNA	Severe acute respiratory syndrome coronavirus 2	Homo sapiens	ILLUMINA	2021-04-17	United States	North America	49	3491.79	3025	0.980972	104415120
SRR14356212	PRJNA715749	AMPLICON	SAMN18896769	SRX10709845	USA/MA-CDCBI-CRSP_KAMZKVDXLLFNLZPA/2021	Illumina NovaSeq 6000	PAIRED	PCR	VIRAL RNA	Severe acute respiratory syndrome coronavirus 2	Homo sapiens	ILLUMINA	2021-04-17	United States	North America	45	3296.55	2986	0.966224	98576784
SRR14356213	PRJNA715749	AMPLICON	SAMN18896871	SRX10709844	USA/MA-CDCBI-CRSP_FOMF3TM7D7IYWXXD/2021	Illumina NovaSeq 6000	PAIRED	PCR	VIRAL RNA	Severe acute respiratory syndrome coronavirus 2	Homo sapiens	ILLUMINA	2021-04-16	United States	North America	41	4744.45	4981	0.99271	141873184
SRR14356215	PRJNA715749	AMPLICON	SAMN18897078	SRX10709842	USA/MA-CDCBI-CRSP_2VDZHMHLI7WJJI36/2021	Illumina NovaSeq 6000	PAIRED	PCR	VIRAL RNA	Severe acute respiratory syndrome coronavirus 2	Homo sapiens	ILLUMINA	2021-04-17	United States	North America	41	4109.12	4050	0.957496	122874950
SRR14356216	PRJNA715749	AMPLICON	SAMN18896719	SRX10709841	USA/MA-CDCBI-CRSP_LWGQQRVJNMWPLW3K/2021	Illumina NovaSeq 6000	PAIRED	PCR	VIRAL RNA	Severe acute respiratory syndrome coronavirus 2	Homo sapiens	ILLUMINA	2021-04-15	United States	North America	40	3499.36	3343	0.987995	104641300
SRR14356217	PRJNA715749	AMPLICON	SAMN18896924	SRX10709840	USA/MA-CDCBI-CRSP_CYFKMAVCMFNUXCPW/2021	Illumina NovaSeq 6000	PAIRED	PCR	VIRAL RNA	Severe acute respiratory syndrome coronavirus 2	Homo sapiens	ILLUMINA	2021-04-19	United States	North America	46	3495.14	3297	0.984249	104515094
SRR14356218	PRJNA715749	AMPLICON	SAMN18897001	SRX10709839	USA/MA-CDCBI-CRSP_7G35VEFOMTD52V3H/2021	Illumina NovaSeq 6000	PAIRED	PCR	VIRAL RNA	Severe acute respiratory syndrome coronavirus 2	Homo sapiens	ILLUMINA	2021-04-16	United States	North America	43	4162.26	4153	0.992141	124463918
SRR14356220	PRJNA715749	AMPLICON	SAMN18896912	SRX10709837	USA/MA-CDCBI-CRSP_DSDRZVFSLAXAHEJZ/2021	Illumina NovaSeq 6000	PAIRED	PCR	VIRAL RNA	Severe acute respiratory syndrome coronavirus 2	Homo sapiens	ILLUMINA	2021-04-16	United States	North America	52	2484.53	1742	0.961108	74294903
SRR14356221	PRJNA715749	AMPLICON	SAMN18896501	SRX10709836	USA/MA-CDCBI-CRSP_XUVW72NKA3GV6UMZ/2021	Illumina NovaSeq 6000	PAIRED	PCR	VIRAL RNA	Severe acute respiratory syndrome coronavirus 2	Homo sapiens	ILLUMINA	2021-04-16	United States	North America	43	3994.38	3876	0.993546	119443983
SRR14356222	PRJNA715749	AMPLICON	SAMN18896989	SRX10709835	USA/MA-CDCBI-CRSP_7ZXTZSTUMYG7JF6K/2021	Illumina NovaSeq 6000	PAIRED	PCR	VIRAL RNA	Severe acute respiratory syndrome coronavirus 2	Homo sapiens	ILLUMINA	2021-04-16	United States	North America	46	4576.7	4651	0.996723	136857096
SRR14356223	PRJNA715749	AMPLICON	SAMN18896547	SRX10709834	USA/MA-CDCBI-CRSP_VGPQHMFHEZNLFLAM/2021	Illumina NovaSeq 6000	PAIRED	PCR	VIRAL RNA	Severe acute respiratory syndrome coronavirus 2	Homo sapiens	ILLUMINA	2021-04-17	United States	North America	48	3425.66	3042	0.982243	102437551
SRR14356224	PRJNA715749	AMPLICON	SAMN18896932	SRX10709833	USA/MA-CDCBI-CRSP_CNVN5SQMZYX4CSPF/2021	Illumina NovaSeq 6000	PAIRED	PCR	VIRAL RNA	Severe acute respiratory syndrome coronavirus 2	Homo sapiens	ILLUMINA	2021-04-16	United States	North America	31	3025.17	2600	0.976156	90461663
SRR14356225	PRJNA715749	AMPLICON	SAMN18896948	SRX10709832	USA/MA-CDCBI-CRSP_C3BJSSBRICVHXU5G/2021	Illumina NovaSeq 6000	PAIRED	PCR	VIRAL RNA	Severe acute respiratory syndrome coronavirus 2	Homo sapiens	ILLUMINA	2021-04-17	United States	North America	51	4148.18	4105	0.998629	124043062
SRR14356226	PRJNA715749	AMPLICON	SAMN18896753	SRX10709831	USA/MA-CDCBI-CRSP_KPWJ4XNO6W74OPPG/2021	Illumina NovaSeq 6000	PAIRED	PCR	VIRAL RNA	Severe acute respiratory syndrome coronavirus 2	Homo sapiens	ILLUMINA	2021-04-16	United States	North America	42	3355.81	3221	0.985787	100348736
SRR14356227	PRJNA715749	AMPLICON	SAMN18896689	SRX10709830	USA/MA-CDCBI-CRSP_NYHMLKSWTZGOIJCT/2021	Illumina NovaSeq 6000	PAIRED	PCR	VIRAL RNA	Severe acute respiratory syndrome coronavirus 2	Homo sapiens	ILLUMINA	2021-04-16	United States	North America	42	3661.66	3616	0.950808	109494652
SRR14356228	PRJNA715749	AMPLICON	SAMN18897015	SRX10709829	USA/MA-CDCBI-CRSP_6RLCTOQP7JQZUW3Z/2021	Illumina NovaSeq 6000	PAIRED	PCR	VIRAL RNA	Severe acute respiratory syndrome coronavirus 2	Homo sapiens	ILLUMINA	2021-04-15	United States	North America	40	3468.44	3455	0.956626	103716842
SRR14356229	PRJNA715749	AMPLICON	SAMN18896738	SRX10709828	USA/MA-CDCBI-CRSP_L7OYLDBTODNY7YH6/2021	Illumina NovaSeq 6000	PAIRED	PCR	VIRAL RNA	Severe acute respiratory syndrome coronavirus 2	Homo sapiens	ILLUMINA	2021-04-16	United States	North America	37	3601.95	3392	0.963047	107709095
SRR14356230	PRJNA715749	AMPLICON	SAMN18897058	SRX10709826	USA/MA-CDCBI-CRSP_43RC5EUMAU4PVUW6/2021	Illumina NovaSeq 6000	PAIRED	PCR	VIRAL RNA	Severe acute respiratory syndrome coronavirus 2	Homo sapiens	ILLUMINA	2021-04-17	United States	North America	46	4003.86	3955	0.968799	119727357
SRR14356232	PRJNA715749	AMPLICON	SAMN18897082	SRX10709824	USA/MA-CDCBI-CRSP_2RCVX5TCZ3STB6FC/2021	Illumina NovaSeq 6000	PAIRED	PCR	VIRAL RNA	Severe acute respiratory syndrome coronavirus 2	Homo sapiens	ILLUMINA	2021-04-17	United States	North America	68	2474.04	1774	0.949269	73981312
SRR14356233	PRJNA715749	AMPLICON	SAMN18897037	SRX10709823	USA/MA-CDCBI-CRSP_5TGSHDBRZIQG747K/2021	Illumina NovaSeq 6000	PAIRED	PCR	VIRAL RNA	Severe acute respiratory syndrome coronavirus 2	Homo sapiens	ILLUMINA	2021-04-17	United States	North America	35	4861.44	5270	0.97512	145371534
SRR14356235	PRJNA715749	AMPLICON	SAMN18896856	SRX10709821	USA/MA-CDCBI-CRSP_G4SJLWC3R7MANVH7/2021	Illumina NovaSeq 6000	PAIRED	PCR	VIRAL RNA	Severe acute respiratory syndrome coronavirus 2	Homo sapiens	ILLUMINA	2021-04-17	United States	North America	34	3919.44	3834	0.986423	117202959
SRR14356236	PRJNA715749	AMPLICON	SAMN18896496	SRX10709820	USA/MA-CDCBI-CRSP_Y2BAGXAJ2Q4WWU2B/2021	Illumina NovaSeq 6000	PAIRED	PCR	VIRAL RNA	Severe acute respiratory syndrome coronavirus 2	Homo sapiens	ILLUMINA	2021-04-17	United States	North America	35	3641.68	3524	0.98766	108897055
SRR14356237	PRJNA715749	AMPLICON	SAMN18896760	SRX10709819	USA/MA-CDCBI-CRSP_KKXMKEDWWJQGQM6D/2021	Illumina NovaSeq 6000	PAIRED	PCR	VIRAL RNA	Severe acute respiratory syndrome coronavirus 2	Homo sapiens	ILLUMINA	2021-04-17	United States	North America	32	4120.83	4185	0.964519	123225135
SRR14356238	PRJNA715749	AMPLICON	SAMN18896790	SRX10709818	USA/MA-CDCBI-CRSP_J5L3D65TIYD6WMCK/2021	Illumina NovaSeq 6000	PAIRED	PCR	VIRAL RNA	Severe acute respiratory syndrome coronavirus 2	Homo sapiens	ILLUMINA	2021-04-18	United States	North America	42	4554.02	4809	0.953349	136178802
SRR14356239	PRJNA715749	AMPLICON	SAMN18896548	SRX10709817	USA/MA-CDCBI-CRSP_VF6DZ6FNTA2JTYNV/2021	Illumina NovaSeq 6000	PAIRED	PCR	VIRAL RNA	Severe acute respiratory syndrome coronavirus 2	Homo sapiens	ILLUMINA	2021-04-17	United States	North America	32	3947.95	3944	0.955356	118055409
SRR14356240	PRJNA715749	AMPLICON	SAMN18897059	SRX10709816	USA/MA-CDCBI-CRSP_3YBPDHO663SMKHF6/2021	Illumina NovaSeq 6000	PAIRED	PCR	VIRAL RNA	Severe acute respiratory syndrome coronavirus 2	Homo sapiens	ILLUMINA	2021-04-17	United States	North America	56	3173.47	2377	0.946694	94896390
SRR14356242	PRJNA715749	AMPLICON	SAMN18896874	SRX10709814	USA/MA-CDCBI-CRSP_FKWEAGIMNWLJU6IX/2021	Illumina NovaSeq 6000	PAIRED	PCR	VIRAL RNA	Severe acute respiratory syndrome coronavirus 2	Homo sapiens	ILLUMINA	2021-04-17	United States	North America	76	2834.18	1857	0.907902	84750551
SRR14356243	PRJNA715749	AMPLICON	SAMN18896708	SRX10709813	USA/MA-CDCBI-CRSP_MMMTUIMCIZNNXMM3/2021	Illumina NovaSeq 6000	PAIRED	PCR	VIRAL RNA	Severe acute respiratory syndrome coronavirus 2	Homo sapiens	ILLUMINA	2021-04-17	United States	North America	46	2603.89	2127	0.967528	77864125
SRR14356244	PRJNA715749	AMPLICON	SAMN18896561	SRX10709812	USA/MA-CDCBI-CRSP_UTC23Z6KLWJQENYZ/2021	Illumina NovaSeq 6000	PAIRED	PCR	VIRAL RNA	Severe acute respiratory syndrome coronavirus 2	Homo sapiens	ILLUMINA	2021-04-17	United States	North America	51	3191.78	3020	0.985955	95443770
SRR14356245	PRJNA715749	AMPLICON	SAMN18896488	SRX10709811	USA/MA-CDCBI-CRSP_YEM53MPZ5SS7VFXH/2021	Illumina NovaSeq 6000	PAIRED	PCR	VIRAL RNA	Severe acute respiratory syndrome coronavirus 2	Homo sapiens	ILLUMINA	2021-04-17	United States	North America	36	4554.5	4706	0.987928	136193158
SRR14356246	PRJNA715749	AMPLICON	SAMN18896574	SRX10709810	USA/MA-CDCBI-CRSP_TWKY4F6P7JOG5ENN/2021	Illumina NovaSeq 6000	PAIRED	PCR	VIRAL RNA	Severe acute respiratory syndrome coronavirus 2	Homo sapiens	ILLUMINA	2021-04-17	United States	North America	35	2185.66	1990	0.984784	65357658
SRR14356247	PRJNA715749	AMPLICON	SAMN18897010	SRX10709809	USA/MA-CDCBI-CRSP_6W6GSJKNXBV7QJ54/2021	Illumina NovaSeq 6000	PAIRED	PCR	VIRAL RNA	Severe acute respiratory syndrome coronavirus 2	Homo sapiens	ILLUMINA	2021-04-17	United States	North America	36	2845.69	2588	0.988028	85094625
SRR14356248	PRJNA715749	AMPLICON	SAMN18896796	SRX10709808	USA/MA-CDCBI-CRSP_IXCSOIB3LISMEDDX/2021	Illumina NovaSeq 6000	PAIRED	PCR	VIRAL RNA	Severe acute respiratory syndrome coronavirus 2	Homo sapiens	ILLUMINA	2021-04-17	United States	North America	44	3331.23	3187	0.985252	99613705
SRR14356249	PRJNA715749	AMPLICON	SAMN18896515	SRX10709807	USA/MA-CDCBI-CRSP_XGV5WPT5W5U5NDRQ/2021	Illumina NovaSeq 6000	PAIRED	PCR	VIRAL RNA	Severe acute respiratory syndrome coronavirus 2	Homo sapiens	ILLUMINA	2021-04-17	United States	North America	45	4602.91	4622	0.996054	137640794
SRR14356250	PRJNA715749	AMPLICON	SAMN18896888	SRX10709806	USA/MA-CDCBI-CRSP_EX4KG7QRJZ7GOIW2/2021	Illumina NovaSeq 6000	PAIRED	PCR	VIRAL RNA	Severe acute respiratory syndrome coronavirus 2	Homo sapiens	ILLUMINA	2021-04-17	United States	North America	35	2648.41	2201	0.980571	79195343
SRR14356251	PRJNA715749	AMPLICON	SAMN18897009	SRX10709805	USA/MA-CDCBI-CRSP_6XPY3USBZJCBLVVU/2021	Illumina NovaSeq 6000	PAIRED	PCR	VIRAL RNA	Severe acute respiratory syndrome coronavirus 2	Homo sapiens	ILLUMINA	2021-04-17	United States	North America	57	2648.47	2064	0.961208	79197070
SRR14356252	PRJNA715749	AMPLICON	SAMN18896919	SRX10709804	USA/MA-CDCBI-CRSP_DEQ3AGBCCKQCDV3P/2021	Illumina NovaSeq 6000	PAIRED	PCR	VIRAL RNA	Severe acute respiratory syndrome coronavirus 2	Homo sapiens	ILLUMINA	2021-04-16	United States	North America	31	5236.81	5870	0.958098	156596200
SRR14356253	PRJNA715749	AMPLICON	SAMN18896667	SRX10709803	USA/MA-CDCBI-CRSP_OUMGHXHTICO3CEO7/2021	Illumina NovaSeq 6000	PAIRED	PCR	VIRAL RNA	Severe acute respiratory syndrome coronavirus 2	Homo sapiens	ILLUMINA	2021-04-16	United States	North America	50	3457.86	3289	0.984283	103400294
SRR14356254	PRJNA715749	AMPLICON	SAMN18896756	SRX10709802	USA/MA-CDCBI-CRSP_KMTDMWCLDRH57QHZ/2021	Illumina NovaSeq 6000	PAIRED	PCR	VIRAL RNA	Severe acute respiratory syndrome coronavirus 2	Homo sapiens	ILLUMINA	2021-04-16	United States	North America	37	4347.18	4490	0.989968	129993758
SRR14356255	PRJNA715749	AMPLICON	SAMN18896576	SRX10709801	USA/MA-CDCBI-CRSP_TV2HX2SVPVLWLK5T/2021	Illumina NovaSeq 6000	PAIRED	PCR	VIRAL RNA	Severe acute respiratory syndrome coronavirus 2	Homo sapiens	ILLUMINA	2021-04-17	United States	North America	45	3609.59	3519	0.983146	107937659
SRR14356256	PRJNA715749	AMPLICON	SAMN18896765	SRX10709800	USA/MA-CDCBI-CRSP_KGQDYMTXGWXJXUZ5/2021	Illumina NovaSeq 6000	PAIRED	PCR	VIRAL RNA	Severe acute respiratory syndrome coronavirus 2	Homo sapiens	ILLUMINA	2021-04-17	United States	North America	45	3573.16	3322	0.984483	106848330
SRR14356257	PRJNA715749	AMPLICON	SAMN18896468	SRX10709799	USA/MA-CDCBI-CRSP_ZBKWAKQ3VVKXU757/2021	Illumina NovaSeq 6000	PAIRED	PCR	VIRAL RNA	Severe acute respiratory syndrome coronavirus 2	Homo sapiens	ILLUMINA	2021-04-17	United States	North America	42	4395.97	4454	0.994516	131452621
SRR14356258	PRJNA715749	AMPLICON	SAMN18896866	SRX10709798	USA/MA-CDCBI-CRSP_FUIOBWWIOFMAEJEF/2021	Illumina NovaSeq 6000	PAIRED	PCR	VIRAL RNA	Severe acute respiratory syndrome coronavirus 2	Homo sapiens	ILLUMINA	2021-04-17	United States	North America	29	2627.4	2368	0.984884	78567215
SRR14356259	PRJNA715749	AMPLICON	SAMN18896755	SRX10709797	USA/MA-CDCBI-CRSP_KN4VAQPM3AQQ4QKE/2021	Illumina NovaSeq 6000	PAIRED	PCR	VIRAL RNA	Severe acute respiratory syndrome coronavirus 2	Homo sapiens	ILLUMINA	2021-04-17	United States	North America	26	3331.67	2972	0.972076	99627048
SRR14356260	PRJNA715749	AMPLICON	SAMN18896593	SRX10709796	USA/MA-CDCBI-CRSP_SSNZDHH3RSR3FZBT/2021	Illumina NovaSeq 6000	PAIRED	PCR	VIRAL RNA	Severe acute respiratory syndrome coronavirus 2	Homo sapiens	ILLUMINA	2021-04-17	United States	North America	49	3331.01	2858	0.97124	99607080
SRR14356261	PRJNA715749	AMPLICON	SAMN18896473	SRX10709795	USA/MA-CDCBI-CRSP_YTSWR6SYSSRC7FEC/2021	Illumina NovaSeq 6000	PAIRED	PCR	VIRAL RNA	Severe acute respiratory syndrome coronavirus 2	Homo sapiens	ILLUMINA	2021-04-17	United States	North America	46	3386.48	3021	0.980303	101265848
SRR14356262	PRJNA715749	AMPLICON	SAMN18896831	SRX10709794	USA/MA-CDCBI-CRSP_HFTRSUVE2DFF3OAK/2021	Illumina NovaSeq 6000	PAIRED	PCR	VIRAL RNA	Severe acute respiratory syndrome coronavirus 2	Homo sapiens	ILLUMINA	2021-04-17	United States	North America	45	5021.04	5566	0.985286	150144218
SRR14356263	PRJNA715749	AMPLICON	SAMN18897068	SRX10709793	USA/MA-CDCBI-CRSP_3M3OTPKCGWB2UP2K/2021	Illumina NovaSeq 6000	PAIRED	PCR	VIRAL RNA	Severe acute respiratory syndrome coronavirus 2	Homo sapiens	ILLUMINA	2021-04-17	United States	North America	34	3702.84	3529	0.988329	110726066
SRR14356264	PRJNA715749	AMPLICON	SAMN18896963	SRX10709792	USA/MA-CDCBI-CRSP_BIKPZ6OEI4K2BE6H/2021	Illumina NovaSeq 6000	PAIRED	PCR	VIRAL RNA	Severe acute respiratory syndrome coronavirus 2	Homo sapiens	ILLUMINA	2021-04-17	United States	North America	49	2870.07	2345	0.984316	85823711
SRR14356265	PRJNA715749	AMPLICON	SAMN18896737	SRX10709791	USA/MA-CDCBI-CRSP_LBFVZVUOQCHVXCHH/2021	Illumina NovaSeq 6000	PAIRED	PCR	VIRAL RNA	Severe acute respiratory syndrome coronavirus 2	Homo sapiens	ILLUMINA	2021-04-17	United States	North America	37	4561.6	4752	0.985085	136405615
SRR14356266	PRJNA715749	AMPLICON	SAMN18896918	SRX10709790	USA/MA-CDCBI-CRSP_DJ5EFMLDLEZLWP5E/2021	Illumina NovaSeq 6000	PAIRED	PCR	VIRAL RNA	Severe acute respiratory syndrome coronavirus 2	Homo sapiens	ILLUMINA	2021-04-17	United States	North America	36	4039.77	4020	0.980336	120801233
SRR14356267	PRJNA715749	AMPLICON	SAMN18896527	SRX10709789	USA/MA-CDCBI-CRSP_WD2NVIRPBDRPJRVN/2021	Illumina NovaSeq 6000	PAIRED	PCR	VIRAL RNA	Severe acute respiratory syndrome coronavirus 2	Homo sapiens	ILLUMINA	2021-04-19	United States	North America	41	3137.35	2917	0.985252	93816091
SRR14356268	PRJNA715749	AMPLICON	SAMN18896883	SRX10709788	USA/MA-CDCBI-CRSP_F64WWJEVUWCI7IKF/2021	Illumina NovaSeq 6000	PAIRED	PCR	VIRAL RNA	Severe acute respiratory syndrome coronavirus 2	Homo sapiens	ILLUMINA	2021-04-17	United States	North America	45	4395.27	4578	0.992041	131431902
SRR14356269	PRJNA715749	AMPLICON	SAMN18896571	SRX10709787	USA/MA-CDCBI-CRSP_U32TKZEDUYSDVEU7/2021	Illumina NovaSeq 6000	PAIRED	PCR	VIRAL RNA	Severe acute respiratory syndrome coronavirus 2	Homo sapiens	ILLUMINA	2021-04-17	United States	North America	42	3682.44	3444	0.995519	110116107
SRR14356270	PRJNA715749	AMPLICON	SAMN18896995	SRX10709786	USA/MA-CDCBI-CRSP_7O3Y4B5JUTK5SRZA/2021	Illumina NovaSeq 6000	PAIRED	PCR	VIRAL RNA	Severe acute respiratory syndrome coronavirus 2	Homo sapiens	ILLUMINA	2021-04-17	United States	North America	40	3241.03	3038	0.983814	96916649
SRR14356271	PRJNA715749	AMPLICON	SAMN18896483	SRX10709785	USA/MA-CDCBI-CRSP_YIZ56SGWRCQBLYIP/2021	Illumina NovaSeq 6000	PAIRED	PCR	VIRAL RNA	Severe acute respiratory syndrome coronavirus 2	Homo sapiens	ILLUMINA	2021-04-17	United States	North America	36	3269.33	2884	0.954921	97762868
SRR14356272	PRJNA715749	AMPLICON	SAMN18897046	SRX10709784	USA/MA-CDCBI-CRSP_52OERDKHH4DEXJB4/2021	Illumina NovaSeq 6000	PAIRED	PCR	VIRAL RNA	Severe acute respiratory syndrome coronavirus 2	Homo sapiens	ILLUMINA	2021-04-17	United States	North America	42	5012.47	5210	0.992208	149887799
SRR14356273	PRJNA715749	AMPLICON	SAMN18896841	SRX10709783	USA/MA-CDCBI-CRSP_GTAKEJQWW2UCAXWI/2021	Illumina NovaSeq 6000	PAIRED	PCR	VIRAL RNA	Severe acute respiratory syndrome coronavirus 2	Homo sapiens	ILLUMINA	2021-04-17	United States	North America	45	3063.39	2802	0.99689	91604451
SRR14356274	PRJNA715749	AMPLICON	SAMN18896651	SRX10709782	USA/MA-CDCBI-CRSP_PQJZ35NLTTHW4W5O/2021	Illumina NovaSeq 6000	PAIRED	PCR	VIRAL RNA	Severe acute respiratory syndrome coronavirus 2	Homo sapiens	ILLUMINA	2021-04-17	United States	North America	33	3972.8	3959	0.967863	118798512
SRR14356275	PRJNA715749	AMPLICON	SAMN18896575	SRX10709781	USA/MA-CDCBI-CRSP_TVEMII3OJB4LJFCD/2021	Illumina NovaSeq 6000	PAIRED	PCR	VIRAL RNA	Severe acute respiratory syndrome coronavirus 2	Homo sapiens	ILLUMINA	2021-04-17	United States	North America	32	4155	4020	0.998963	124246884
SRR14356276	PRJNA715749	AMPLICON	SAMN18897019	SRX10709780	USA/MA-CDCBI-CRSP_6NZ5NFNR76CU6YMK/2021	Illumina NovaSeq 6000	PAIRED	PCR	VIRAL RNA	Severe acute respiratory syndrome coronavirus 2	Homo sapiens	ILLUMINA	2021-04-17	United States	North America	32	3754.77	3551	0.972678	112279019
SRR14356277	PRJNA715749	AMPLICON	SAMN18896832	SRX10709779	USA/MA-CDCBI-CRSP_HEUC6R23KXVPSP4L/2021	Illumina NovaSeq 6000	PAIRED	PCR	VIRAL RNA	Severe acute respiratory syndrome coronavirus 2	Homo sapiens	ILLUMINA	2021-04-17	United States	North America	52	3547.2	3040	0.987894	106071791
SRR14356278	PRJNA715749	AMPLICON	SAMN18896983	SRX10709778	USA/MA-CDCBI-CRSP_AEP2NW3DKINRO2H6/2021	Illumina NovaSeq 6000	PAIRED	PCR	VIRAL RNA	Severe acute respiratory syndrome coronavirus 2	Homo sapiens	ILLUMINA	2021-04-19	United States	North America	65	3552.95	2867	0.986456	106243829
SRR14356279	PRJNA715749	AMPLICON	SAMN18897099	SRX10709777	USA/CT-CDCBI-CRSP_VDO2IOW77DRLJJQC/2021	Illumina NovaSeq 6000	PAIRED	PCR	VIRAL RNA	Severe acute respiratory syndrome coronavirus 2	Homo sapiens	ILLUMINA	2021-04-19	United States	North America	43	4105.06	3989	0.995519	122753561
SRR14356280	PRJNA715749	AMPLICON	SAMN18897097	SRX10709776	USA/CT-CDCBI-CRSP_YAQBMF3SLGFR2DCZ/2021	Illumina NovaSeq 6000	PAIRED	PCR	VIRAL RNA	Severe acute respiratory syndrome coronavirus 2	Homo sapiens	ILLUMINA	2021-04-18	United States	North America	44	3876.47	3668	0.96716	115917961
SRR14356281	PRJNA715749	AMPLICON	SAMN18896504	SRX10710286	USA/MA-CDCBI-CRSP_XTCTRQRA5LLOJRRU/2021	Illumina NovaSeq 6000	PAIRED	PCR	VIRAL RNA	Severe acute respiratory syndrome coronavirus 2	Homo sapiens	ILLUMINA	2021-04-17	United States	North America	44	3592.87	3219	0.982677	107437642
SRR14356282	PRJNA715749	AMPLICON	SAMN18896518	SRX10710285	USA/MA-CDCBI-CRSP_X3BEHGLAILLEHUZ7/2021	Illumina NovaSeq 6000	PAIRED	PCR	VIRAL RNA	Severe acute respiratory syndrome coronavirus 2	Homo sapiens	ILLUMINA	2021-04-15	United States	North America	39	3595.7	3256	0.985787	107522218
SRR14356283	PRJNA715749	AMPLICON	SAMN18896945	SRX10710284	USA/MA-CDCBI-CRSP_C62KZ5IB22Y7PXQT/2021	Illumina NovaSeq 6000	PAIRED	PCR	VIRAL RNA	Severe acute respiratory syndrome coronavirus 2	Homo sapiens	ILLUMINA	2021-04-18	United States	North America	68	3404.57	2658	0.946862	101806759
SRR14356284	PRJNA715749	AMPLICON	SAMN18896766	SRX10710283	USA/MA-CDCBI-CRSP_KGPMAVLL7WSKTM2N/2021	Illumina NovaSeq 6000	PAIRED	PCR	VIRAL RNA	Severe acute respiratory syndrome coronavirus 2	Homo sapiens	ILLUMINA	2021-04-15	United States	North America	33	3649.64	3380	0.982176	109135159
SRR14356285	PRJNA715749	AMPLICON	SAMN18896930	SRX10710282	USA/MA-CDCBI-CRSP_CS4GOKYUNWBMUGMB/2021	Illumina NovaSeq 6000	PAIRED	PCR	VIRAL RNA	Severe acute respiratory syndrome coronavirus 2	Homo sapiens	ILLUMINA	2021-04-17	United States	North America	47	3279.86	3085	0.982343	98077599
SRR14356286	PRJNA715749	AMPLICON	SAMN18896553	SRX10710281	USA/MA-CDCBI-CRSP_V3LZIMUVGULR5XEK/2021	Illumina NovaSeq 6000	PAIRED	PCR	VIRAL RNA	Severe acute respiratory syndrome coronavirus 2	Homo sapiens	ILLUMINA	2021-04-15	United States	North America	28	2701.28	2442	0.985353	80776401
SRR14356287	PRJNA715749	AMPLICON	SAMN18896592	SRX10710280	USA/MA-CDCBI-CRSP_SWR722QLKADDLAEY/2021	Illumina NovaSeq 6000	PAIRED	PCR	VIRAL RNA	Severe acute respiratory syndrome coronavirus 2	Homo sapiens	ILLUMINA	2021-04-17	United States	North America	47	4007.51	3971	0.991171	119836617
SRR14356288	PRJNA715749	AMPLICON	SAMN18896725	SRX10710279	USA/MA-CDCBI-CRSP_LQ2TM537YUUN7SFI/2021	Illumina NovaSeq 6000	PAIRED	PCR	VIRAL RNA	Severe acute respiratory syndrome coronavirus 2	Homo sapiens	ILLUMINA	2021-04-17	United States	North America	24	4089.9	4096	0.977527	122300133
SRR14356289	PRJNA715749	AMPLICON	SAMN18897070	SRX10710278	USA/MA-CDCBI-CRSP_3JSP5K6NDHI5FEJU/2021	Illumina NovaSeq 6000	PAIRED	PCR	VIRAL RNA	Severe acute respiratory syndrome coronavirus 2	Homo sapiens	ILLUMINA	2021-04-15	United States	North America	47	4277.78	4282	0.969468	127918573
SRR14356290	PRJNA715749	AMPLICON	SAMN18897093	SRX10710277	USA/MA-CDCBI-CRSP_2AZIVRC7WU3IKQKM/2021	Illumina NovaSeq 6000	PAIRED	PCR	VIRAL RNA	Severe acute respiratory syndrome coronavirus 2	Homo sapiens	ILLUMINA	2021-04-19	United States	North America	53	3897.56	3632	0.988697	116548786
SRR14356291	PRJNA715749	AMPLICON	SAMN18897048	SRX10710276	USA/MA-CDCBI-CRSP_4Y7K4GQEKNDTPH4W/2021	Illumina NovaSeq 6000	PAIRED	PCR	VIRAL RNA	Severe acute respiratory syndrome coronavirus 2	Homo sapiens	ILLUMINA	2021-04-17	United States	North America	40	3070.41	2389	0.956426	91814544
SRR14356292	PRJNA715749	AMPLICON	SAMN18896844	SRX10710275	USA/MA-CDCBI-CRSP_GOSXEEL3FXCP3Y4R/2021	Illumina NovaSeq 6000	PAIRED	PCR	VIRAL RNA	Severe acute respiratory syndrome coronavirus 2	Homo sapiens	ILLUMINA	2021-04-17	United States	North America	25	3105.45	2882	0.99271	92862135
SRR14356293	PRJNA715749	AMPLICON	SAMN18896478	SRX10710274	USA/MA-CDCBI-CRSP_YM4ZU7HOUGIPD3UG/2021	Illumina NovaSeq 6000	PAIRED	PCR	VIRAL RNA	Severe acute respiratory syndrome coronavirus 2	Homo sapiens	ILLUMINA	2021-04-17	United States	North America	23	3495.47	3384	0.998529	104524994
SRR14356294	PRJNA715749	AMPLICON	SAMN18896603	SRX10710273	USA/MA-CDCBI-CRSP_S6SQBRU2HI5N5ELS/2021	Illumina NovaSeq 6000	PAIRED	PCR	VIRAL RNA	Severe acute respiratory syndrome coronavirus 2	Homo sapiens	ILLUMINA	2021-04-17	United States	North America	37	1488.94	1328	0.925191	44523913
SRR14356296	PRJNA715749	AMPLICON	SAMN18896540	SRX10710271	USA/MA-CDCBI-CRSP_VMVLYKRSH7NXFG4K/2021	Illumina NovaSeq 6000	PAIRED	PCR	VIRAL RNA	Severe acute respiratory syndrome coronavirus 2	Homo sapiens	ILLUMINA	2021-04-17	United States	North America	36	3330.49	3121	0.985353	99591586
SRR14356297	PRJNA715749	AMPLICON	SAMN18896641	SRX10710270	USA/MA-CDCBI-CRSP_Q42P4EWZZOOADBAW/2021	Illumina NovaSeq 6000	PAIRED	PCR	VIRAL RNA	Severe acute respiratory syndrome coronavirus 2	Homo sapiens	ILLUMINA	2021-04-17	United States	North America	46	4116.36	3997	0.992342	123091653
SRR14356299	PRJNA715749	AMPLICON	SAMN18896967	SRX10710268	USA/MA-CDCBI-CRSP_BB6NOBPXNLDHNERL/2021	Illumina NovaSeq 6000	PAIRED	PCR	VIRAL RNA	Severe acute respiratory syndrome coronavirus 2	Homo sapiens	ILLUMINA	2021-04-17	United States	North America	46	2872.06	2316	0.992074	85883342
SRR14356300	PRJNA715749	AMPLICON	SAMN18896873	SRX10710267	USA/MA-CDCBI-CRSP_FMWVHOEPNWCUNK4N/2021	Illumina NovaSeq 6000	PAIRED	PCR	VIRAL RNA	Severe acute respiratory syndrome coronavirus 2	Homo sapiens	ILLUMINA	2021-04-17	United States	North America	45	3894.41	3689	0.992108	116454444
SRR14356301	PRJNA715749	AMPLICON	SAMN18896830	SRX10710266	USA/MA-CDCBI-CRSP_HGODKDSTO2XJWB4S/2021	Illumina NovaSeq 6000	PAIRED	PCR	VIRAL RNA	Severe acute respiratory syndrome coronavirus 2	Homo sapiens	ILLUMINA	2021-04-15	United States	North America	47	4214.41	4158	0.971976	126023543
SRR14356302	PRJNA715749	AMPLICON	SAMN18896578	SRX10710265	USA/MA-CDCBI-CRSP_TLG5TY5EZZZSY5IP/2021	Illumina NovaSeq 6000	PAIRED	PCR	VIRAL RNA	Severe acute respiratory syndrome coronavirus 2	Homo sapiens	ILLUMINA	2021-04-17	United States	North America	38	4694.97	4970	0.984751	140393650
SRR14356303	PRJNA715749	AMPLICON	SAMN18896429	SRX10710264	USA/NH-CDCBI-CRSP_W6QEDWXTS6Z5M3PF/2021	Illumina NovaSeq 6000	PAIRED	PCR	VIRAL RNA	Severe acute respiratory syndrome coronavirus 2	Homo sapiens	ILLUMINA	2021-04-17	United States	North America	35	4215.2	4115	0.995017	126046985
SRR14356304	PRJNA715749	AMPLICON	SAMN18896688	SRX10710263	USA/MA-CDCBI-CRSP_NYYWRPHONCOYSIJJ/2021	Illumina NovaSeq 6000	PAIRED	PCR	VIRAL RNA	Severe acute respiratory syndrome coronavirus 2	Homo sapiens	ILLUMINA	2021-04-17	United States	North America	43	2812.61	2089	0.950072	84105517
SRR14356305	PRJNA715749	AMPLICON	SAMN18896710	SRX10710262	USA/MA-CDCBI-CRSP_MF3GPPOLOWSSLE75/2021	Illumina NovaSeq 6000	PAIRED	PCR	VIRAL RNA	Severe acute respiratory syndrome coronavirus 2	Homo sapiens	ILLUMINA	2021-04-17	United States	North America	45	4296.17	4285	0.974785	128468426
SRR14356306	PRJNA715749	AMPLICON	SAMN18896731	SRX10710261	USA/MA-CDCBI-CRSP_LJJOWHKDCA374HMN/2021	Illumina NovaSeq 6000	PAIRED	PCR	VIRAL RNA	Severe acute respiratory syndrome coronavirus 2	Homo sapiens	ILLUMINA	2021-04-17	United States	North America	40	3339.84	3156	0.984316	99871222
SRR14356307	PRJNA715749	AMPLICON	SAMN18896671	SRX10710260	USA/MA-CDCBI-CRSP_OSAQO5DF7VUY3BOH/2021	Illumina NovaSeq 6000	PAIRED	PCR	VIRAL RNA	Severe acute respiratory syndrome coronavirus 2	Homo sapiens	ILLUMINA	2021-04-17	United States	North America	40	3500.27	3348	0.98649	104668457
SRR14356308	PRJNA715749	AMPLICON	SAMN18896650	SRX10710259	USA/MA-CDCBI-CRSP_PSLAEOAFL4F7CJPZ/2021	Illumina NovaSeq 6000	PAIRED	PCR	VIRAL RNA	Severe acute respiratory syndrome coronavirus 2	Homo sapiens	ILLUMINA	2021-04-17	United States	North America	41	2693.18	2460	0.982309	80534089
SRR14356310	PRJNA715749	AMPLICON	SAMN18897051	SRX10710257	USA/MA-CDCBI-CRSP_4R4GYCNHW3BG5RKJ/2021	Illumina NovaSeq 6000	PAIRED	PCR	VIRAL RNA	Severe acute respiratory syndrome coronavirus 2	Homo sapiens	ILLUMINA	2021-04-17	United States	North America	29	3403.2	3239	0.997325	101765932
SRR14356311	PRJNA715749	AMPLICON	SAMN18897079	SRX10710256	USA/MA-CDCBI-CRSP_2TICKVDSWBM4FSRY/2021	Illumina NovaSeq 6000	PAIRED	PCR	VIRAL RNA	Severe acute respiratory syndrome coronavirus 2	Homo sapiens	ILLUMINA	2021-04-17	United States	North America	43	3771.95	3517	0.982544	112792696
SRR14356312	PRJNA715749	AMPLICON	SAMN18896649	SRX10710255	USA/MA-CDCBI-CRSP_PVJBLBJH22BVGLBR/2021	Illumina NovaSeq 6000	PAIRED	PCR	VIRAL RNA	Severe acute respiratory syndrome coronavirus 2	Homo sapiens	ILLUMINA	2021-04-15	United States	North America	49	4687.12	4856	0.974484	140158828
SRR14356313	PRJNA715749	AMPLICON	SAMN18896721	SRX10710254	USA/MA-CDCBI-CRSP_LRW2JK42UITFLWJR/2021	Illumina NovaSeq 6000	PAIRED	PCR	VIRAL RNA	Severe acute respiratory syndrome coronavirus 2	Homo sapiens	ILLUMINA	2021-04-17	United States	North America	34	3875.72	3779	0.991339	115895771
SRR14356314	PRJNA715749	AMPLICON	SAMN18896417	SRX10710253	USA/RI-CDCBI-CRSP_NCWRB57AYLBAYFLZ/2021	Illumina NovaSeq 6000	PAIRED	PCR	VIRAL RNA	Severe acute respiratory syndrome coronavirus 2	Homo sapiens	ILLUMINA	2021-04-17	United States	North America	37	4041.03	3962	0.984182	120838915
SRR14356315	PRJNA715749	AMPLICON	SAMN18896825	SRX10710252	USA/MA-CDCBI-CRSP_HT2AAM5WVZL276Z5/2021	Illumina NovaSeq 6000	PAIRED	PCR	VIRAL RNA	Severe acute respiratory syndrome coronavirus 2	Homo sapiens	ILLUMINA	2021-04-17	United States	North America	33	3440	3220	0.983513	102866416
SRR14356316	PRJNA715749	AMPLICON	SAMN18896714	SRX10710251	USA/MA-CDCBI-CRSP_M2LLOPAB5GVIACHR/2021	Illumina NovaSeq 6000	PAIRED	PCR	VIRAL RNA	Severe acute respiratory syndrome coronavirus 2	Homo sapiens	ILLUMINA	2021-04-17	United States	North America	43	2438.55	2245	0.958165	72919881
SRR14356317	PRJNA715749	AMPLICON	SAMN18896878	SRX10710250	USA/MA-CDCBI-CRSP_FIASHVNMJREVZS6Q/2021	Illumina NovaSeq 6000	PAIRED	PCR	VIRAL RNA	Severe acute respiratory syndrome coronavirus 2	Homo sapiens	ILLUMINA	2021-04-17	United States	North America	44	4215.96	4108	0.997024	126069747
SRR14356318	PRJNA715749	AMPLICON	SAMN18896597	SRX10710249	USA/MA-CDCBI-CRSP_SMOHHY2GENSB322D/2021	Illumina NovaSeq 6000	PAIRED	PCR	VIRAL RNA	Severe acute respiratory syndrome coronavirus 2	Homo sapiens	ILLUMINA	2021-04-17	United States	North America	41	3331.94	3171	0.995485	99635052
SRR14356319	PRJNA715749	AMPLICON	SAMN18896767	SRX10710248	USA/MA-CDCBI-CRSP_KGKZQ4EI6IDIW5VO/2021	Illumina NovaSeq 6000	PAIRED	PCR	VIRAL RNA	Severe acute respiratory syndrome coronavirus 2	Homo sapiens	ILLUMINA	2021-04-17	United States	North America	50	2542.75	1889	0.927399	76035984
SRR14356320	PRJNA715749	AMPLICON	SAMN18896869	SRX10710247	USA/MA-CDCBI-CRSP_FRXOGOHDM2SU7DFB/2021	Illumina NovaSeq 6000	PAIRED	PCR	VIRAL RNA	Severe acute respiratory syndrome coronavirus 2	Homo sapiens	ILLUMINA	2021-04-17	United States	North America	35	4354.91	4320	0.996422	130224801
SRR14356321	PRJNA715749	AMPLICON	SAMN18896670	SRX10710246	USA/MA-CDCBI-CRSP_OSDI47BBBEB2R34M/2021	Illumina NovaSeq 6000	PAIRED	PCR	VIRAL RNA	Severe acute respiratory syndrome coronavirus 2	Homo sapiens	ILLUMINA	2021-04-17	United States	North America	45	4731.85	4989	0.984617	141496466
SRR14356322	PRJNA715749	AMPLICON	SAMN18896544	SRX10710245	USA/MA-CDCBI-CRSP_VJCT4BCHH6E5ONAB/2021	Illumina NovaSeq 6000	PAIRED	PCR	VIRAL RNA	Severe acute respiratory syndrome coronavirus 2	Homo sapiens	ILLUMINA	2021-04-17	United States	North America	44	4190.46	4140	0.998629	125307382
SRR14356323	PRJNA715749	AMPLICON	SAMN18896966	SRX10710244	USA/MA-CDCBI-CRSP_BBWLEES7FT4UGHZG/2021	Illumina NovaSeq 6000	PAIRED	PCR	VIRAL RNA	Severe acute respiratory syndrome coronavirus 2	Homo sapiens	ILLUMINA	2021-04-15	United States	North America	44	4025.66	3912	0.981841	120379401
SRR14356324	PRJNA715749	AMPLICON	SAMN18896940	SRX10710243	USA/MA-CDCBI-CRSP_CGE7QDGITRX4NGXX/2021	Illumina NovaSeq 6000	PAIRED	PCR	VIRAL RNA	Severe acute respiratory syndrome coronavirus 2	Homo sapiens	ILLUMINA	2021-04-17	United States	North America	41	3266.96	2841	0.964886	97692029
SRR14356325	PRJNA715749	AMPLICON	SAMN18896662	SRX10710242	USA/MA-CDCBI-CRSP_P53YP6YR2E7VSSMW/2021	Illumina NovaSeq 6000	PAIRED	PCR	VIRAL RNA	Severe acute respiratory syndrome coronavirus 2	Homo sapiens	ILLUMINA	2021-04-17	United States	North America	35	3927.86	3774	0.990837	117454659
SRR14356326	PRJNA715749	AMPLICON	SAMN18896492	SRX10710241	USA/MA-CDCBI-CRSP_Y7B77OCOLFFN3LRJ/2021	Illumina NovaSeq 6000	PAIRED	PCR	VIRAL RNA	Severe acute respiratory syndrome coronavirus 2	Homo sapiens	ILLUMINA	2021-04-17	United States	North America	35	3242.87	3038	0.990804	96971639
SRR14356327	PRJNA715749	AMPLICON	SAMN18897053	SRX10710240	USA/MA-CDCBI-CRSP_4KDH3DERHGXWOHKC/2021	Illumina NovaSeq 6000	PAIRED	PCR	VIRAL RNA	Severe acute respiratory syndrome coronavirus 2	Homo sapiens	ILLUMINA	2021-04-17	United States	North America	43	3838.08	3695	0.992375	114770147
SRR14356328	PRJNA715749	AMPLICON	SAMN18896523	SRX10710239	USA/MA-CDCBI-CRSP_WKRKHLWYIAYN6XIJ/2021	Illumina NovaSeq 6000	PAIRED	PCR	VIRAL RNA	Severe acute respiratory syndrome coronavirus 2	Homo sapiens	ILLUMINA	2021-04-17	United States	North America	28	3726.21	3597	0.993011	111424844
SRR14356329	PRJNA715749	AMPLICON	SAMN18896471	SRX10710238	USA/MA-CDCBI-CRSP_Z5HRRAXGN5FULMKC/2021	Illumina NovaSeq 6000	PAIRED	PCR	VIRAL RNA	Severe acute respiratory syndrome coronavirus 2	Homo sapiens	ILLUMINA	2021-04-17	United States	North America	61	3105.71	2460	0.967829	92870103
SRR14356330	PRJNA715749	AMPLICON	SAMN18896566	SRX10710237	USA/MA-CDCBI-CRSP_UD3P766NT53OBP3N/2021	Illumina NovaSeq 6000	PAIRED	PCR	VIRAL RNA	Severe acute respiratory syndrome coronavirus 2	Homo sapiens	ILLUMINA	2021-04-17	United States	North America	36	3835.75	3670	0.987727	114700442
SRR14356331	PRJNA715749	AMPLICON	SAMN18896706	SRX10710236	USA/MA-CDCBI-CRSP_MPIANFBORDXA2VYH/2021	Illumina NovaSeq 6000	PAIRED	PCR	VIRAL RNA	Severe acute respiratory syndrome coronavirus 2	Homo sapiens	ILLUMINA	2021-04-17	United States	North America	48	3335.32	3210	0.972076	99736158
SRR14356333	PRJNA715749	AMPLICON	SAMN18896870	SRX10710234	USA/MA-CDCBI-CRSP_FOP7SMYMDWDXJS7Z/2021	Illumina NovaSeq 6000	PAIRED	PCR	VIRAL RNA	Severe acute respiratory syndrome coronavirus 2	Homo sapiens	ILLUMINA	2021-04-16	United States	North America	37	3733.96	3609	0.991974	111656609
SRR14356334	PRJNA715749	AMPLICON	SAMN18896817	SRX10710233	USA/MA-CDCBI-CRSP_HZEGOYH7SYM5ZM7Q/2021	Illumina NovaSeq 6000	PAIRED	PCR	VIRAL RNA	Severe acute respiratory syndrome coronavirus 2	Homo sapiens	ILLUMINA	2021-04-15	United States	North America	46	3774.35	3648	0.984249	112864443
SRR14356335	PRJNA715749	AMPLICON	SAMN18896402	SRX10710232	USA/VT-CDCBI-CRSP_4Y6HCKLNL5MSUS3K/2021	Illumina NovaSeq 6000	PAIRED	PCR	VIRAL RNA	Severe acute respiratory syndrome coronavirus 2	Homo sapiens	ILLUMINA	2021-04-16	United States	North America	40	3218.11	2965	0.988028	96231183
SRR14356336	PRJNA715749	AMPLICON	SAMN18896401	SRX10710231	USA/VT-CDCBI-CRSP_5YLWN4CJVY4OV7SR/2021	Illumina NovaSeq 6000	PAIRED	PCR	VIRAL RNA	Severe acute respiratory syndrome coronavirus 2	Homo sapiens	ILLUMINA	2021-04-16	United States	North America	52	3743.44	3369	0.979567	111940181
SRR14356337	PRJNA715749	AMPLICON	SAMN18896380	SRX10710230	USA/VT-CDCBI-CRSP_OCP2BGXFGCUZYNCY/2021	Illumina NovaSeq 6000	PAIRED	PCR	VIRAL RNA	Severe acute respiratory syndrome coronavirus 2	Homo sapiens	ILLUMINA	2021-04-16	United States	North America	32	3671.73	3536	0.99291	109795666
SRR14356338	PRJNA715749	AMPLICON	SAMN18896362	SRX10710229	USA/VT-CDCBI-CRSP_XK6IXXIVPL7WJXBJ/2021	Illumina NovaSeq 6000	PAIRED	PCR	VIRAL RNA	Severe acute respiratory syndrome coronavirus 2	Homo sapiens	ILLUMINA	2021-04-16	United States	North America	33	3871.52	3787	0.994315	115770198
SRR14356339	PRJNA715749	AMPLICON	SAMN18896400	SRX10710228	USA/VT-CDCBI-CRSP_7LP2MBEH67I3PJRO/2021	Illumina NovaSeq 6000	PAIRED	PCR	VIRAL RNA	Severe acute respiratory syndrome coronavirus 2	Homo sapiens	ILLUMINA	2021-04-16	United States	North America	27	4093.15	4102	0.967796	122397600
SRR14356340	PRJNA715749	AMPLICON	SAMN18896375	SRX10710227	USA/VT-CDCBI-CRSP_RENIMZPDA4AAIGVG/2021	Illumina NovaSeq 6000	PAIRED	PCR	VIRAL RNA	Severe acute respiratory syndrome coronavirus 2	Homo sapiens	ILLUMINA	2021-04-16	United States	North America	25	4357.47	4398	0.967528	130301422
SRR14356341	PRJNA715749	AMPLICON	SAMN18896393	SRX10710226	USA/VT-CDCBI-CRSP_DO5BNWYBAGQP54ZY/2021	Illumina NovaSeq 6000	PAIRED	PCR	VIRAL RNA	Severe acute respiratory syndrome coronavirus 2	Homo sapiens	ILLUMINA	2021-04-16	United States	North America	30	4504.47	4565	0.973715	134697180
SRR14356342	PRJNA715749	AMPLICON	SAMN18896390	SRX10710225	USA/VT-CDCBI-CRSP_HTHHVSWUWO6MBOEC/2021	Illumina NovaSeq 6000	PAIRED	PCR	VIRAL RNA	Severe acute respiratory syndrome coronavirus 2	Homo sapiens	ILLUMINA	2021-04-16	United States	North America	47	3878.13	3749	0.991272	115967805
SRR14356343	PRJNA715749	AMPLICON	SAMN18896396	SRX10710224	USA/VT-CDCBI-CRSP_BTPXZQ4K3MFE3ZXR/2021	Illumina NovaSeq 6000	PAIRED	PCR	VIRAL RNA	Severe acute respiratory syndrome coronavirus 2	Homo sapiens	ILLUMINA	2021-04-16	United States	North America	50	3673.74	3659	0.98542	109855907
SRR14356344	PRJNA715749	AMPLICON	SAMN18896399	SRX10710223	USA/VT-CDCBI-CRSP_AT6FT2MYPIMWKC5W/2021	Illumina NovaSeq 6000	PAIRED	PCR	VIRAL RNA	Severe acute respiratory syndrome coronavirus 2	Homo sapiens	ILLUMINA	2021-04-16	United States	North America	46	3532.63	3329	0.995719	105636193
SRR14356345	PRJNA715749	AMPLICON	SAMN18896630	SRX10710222	USA/MA-CDCBI-CRSP_QK5YYKZJ6BF36USU/2021	Illumina NovaSeq 6000	PAIRED	PCR	VIRAL RNA	Severe acute respiratory syndrome coronavirus 2	Homo sapiens	ILLUMINA	2021-04-19	United States	North America	34	3101.29	2854	0.975186	92737777
SRR14356346	PRJNA715749	AMPLICON	SAMN18897042	SRX10710221	USA/MA-CDCBI-CRSP_5JMURCL444PAC2HI/2021	Illumina NovaSeq 6000	PAIRED	PCR	VIRAL RNA	Severe acute respiratory syndrome coronavirus 2	Homo sapiens	ILLUMINA	2021-04-16	United States	North America	44	4285.48	4258	0.984884	128148624
SRR14356347	PRJNA715749	AMPLICON	SAMN18896408	SRX10710220	USA/VT-CDCBI-CRSP_3IITRQ4RT2LU7Z4L/2021	Illumina NovaSeq 6000	PAIRED	PCR	VIRAL RNA	Severe acute respiratory syndrome coronavirus 2	Homo sapiens	ILLUMINA	2021-04-16	United States	North America	45	4027.54	3914	0.998629	120435594
SRR14356348	PRJNA715749	AMPLICON	SAMN18896448	SRX10710219	USA/ME-CDCBI-CRSP_X55HROKKWP7XVQKK/2021	Illumina NovaSeq 6000	PAIRED	PCR	VIRAL RNA	Severe acute respiratory syndrome coronavirus 2	Homo sapiens	ILLUMINA	2021-04-16	United States	North America	37	2885.13	2045	0.953784	86274181
SRR14356349	PRJNA715749	AMPLICON	SAMN18896450	SRX10710218	USA/ME-CDCBI-CRSP_TSZPG5H6I6IS6YIW/2021	Illumina NovaSeq 6000	PAIRED	PCR	VIRAL RNA	Severe acute respiratory syndrome coronavirus 2	Homo sapiens	ILLUMINA	2021-04-16	United States	North America	33	3677.17	3524	0.992275	109958320
SRR14356350	PRJNA715749	AMPLICON	SAMN18897102	SRX10710217	USA/CT-CDCBI-CRSP_QJ5ORCOZJ7JHII3N/2021	Illumina NovaSeq 6000	PAIRED	PCR	VIRAL RNA	Severe acute respiratory syndrome coronavirus 2	Homo sapiens	ILLUMINA	2021-04-16	United States	North America	34	3417.47	3050	0.990235	102192593
SRR14356351	PRJNA715749	AMPLICON	SAMN18897028	SRX10710216	USA/MA-CDCBI-CRSP_66TK4AL2RQKKW3U6/2021	Illumina NovaSeq 6000	PAIRED	PCR	VIRAL RNA	Severe acute respiratory syndrome coronavirus 2	Homo sapiens	ILLUMINA	2021-04-16	United States	North America	53	3662.21	3127	0.979066	109510943
SRR14356352	PRJNA715749	AMPLICON	SAMN18896455	SRX10710215	USA/ME-CDCBI-CRSP_5BHI5N67D74KBOZ3/2021	Illumina NovaSeq 6000	PAIRED	PCR	VIRAL RNA	Severe acute respiratory syndrome coronavirus 2	Homo sapiens	ILLUMINA	2021-04-16	United States	North America	47	3120.53	2556	0.972344	93313172
SRR14356353	PRJNA715749	AMPLICON	SAMN18896368	SRX10710214	USA/VT-CDCBI-CRSP_UWG77VQOEPX3A5R7/2021	Illumina NovaSeq 6000	PAIRED	PCR	VIRAL RNA	Severe acute respiratory syndrome coronavirus 2	Homo sapiens	ILLUMINA	2021-04-16	United States	North America	52	4629.11	4809	0.987627	138424308
SRR14356354	PRJNA715749	AMPLICON	SAMN18896902	SRX10710213	USA/MA-CDCBI-CRSP_EG4BJR2IYWOCOFUT/2021	Illumina NovaSeq 6000	PAIRED	PCR	VIRAL RNA	Severe acute respiratory syndrome coronavirus 2	Homo sapiens	ILLUMINA	2021-04-16	United States	North America	39	4396.8	4511	0.988864	131477461
SRR14356355	PRJNA715749	AMPLICON	SAMN18896452	SRX10710212	USA/ME-CDCBI-CRSP_MFGPJV56DPN5UV7D/2021	Illumina NovaSeq 6000	PAIRED	PCR	VIRAL RNA	Severe acute respiratory syndrome coronavirus 2	Homo sapiens	ILLUMINA	2021-04-16	United States	North America	35	3516.18	3091	0.991606	105144314
SRR14356356	PRJNA715749	AMPLICON	SAMN18896506	SRX10710211	USA/MA-CDCBI-CRSP_XPFKWIWWBGKNPF3N/2021	Illumina NovaSeq 6000	PAIRED	PCR	VIRAL RNA	Severe acute respiratory syndrome coronavirus 2	Homo sapiens	ILLUMINA	2021-04-19	United States	North America	44	3445.3	3268	0.998428	103024709
SRR14356357	PRJNA715749	AMPLICON	SAMN18896882	SRX10710210	USA/MA-CDCBI-CRSP_F72M4LOFL3JC3DGU/2021	Illumina NovaSeq 6000	PAIRED	PCR	VIRAL RNA	Severe acute respiratory syndrome coronavirus 2	Homo sapiens	ILLUMINA	2021-04-16	United States	North America	29	5106.24	5433	0.965622	152691906
SRR14356358	PRJNA715749	AMPLICON	SAMN18896367	SRX10710209	USA/VT-CDCBI-CRSP_VNUXKXBH33V6SWGI/2021	Illumina NovaSeq 6000	PAIRED	PCR	VIRAL RNA	Severe acute respiratory syndrome coronavirus 2	Homo sapiens	ILLUMINA	2021-04-16	United States	North America	50	3529.65	3320	0.984884	105547055
SRR14356359	PRJNA715749	AMPLICON	SAMN18896371	SRX10710208	USA/VT-CDCBI-CRSP_T5WPMQBCE53YJTQA/2021	Illumina NovaSeq 6000	PAIRED	PCR	VIRAL RNA	Severe acute respiratory syndrome coronavirus 2	Homo sapiens	ILLUMINA	2021-04-16	United States	North America	45	4081.39	3948	0.996455	122045925
SRR14356360	PRJNA715749	AMPLICON	SAMN18897105	SRX10710207	USA/CT-CDCBI-CRSP_LSBHQ3HPFJLUW2DZ/2021	Illumina NovaSeq 6000	PAIRED	PCR	VIRAL RNA	Severe acute respiratory syndrome coronavirus 2	Homo sapiens	ILLUMINA	2021-04-16	United States	North America	44	3440.16	3327	0.970672	102870982
SRR14356361	PRJNA715749	AMPLICON	SAMN18896391	SRX10710206	USA/VT-CDCBI-CRSP_ERJ524I4D7YCQIMX/2021	Illumina NovaSeq 6000	PAIRED	PCR	VIRAL RNA	Severe acute respiratory syndrome coronavirus 2	Homo sapiens	ILLUMINA	2021-04-16	United States	North America	39	4443.4	4576	0.985754	132871102
SRR14356362	PRJNA715749	AMPLICON	SAMN18896394	SRX10710205	USA/VT-CDCBI-CRSP_DFAXYZTNBFZTSH6Y/2021	Illumina NovaSeq 6000	PAIRED	PCR	VIRAL RNA	Severe acute respiratory syndrome coronavirus 2	Homo sapiens	ILLUMINA	2021-04-16	United States	North America	43	3956.45	3851	0.99281	118309700
SRR14356363	PRJNA715749	AMPLICON	SAMN18896425	SRX10710204	USA/NY-CDCBI-CRSP_VI4AVEVZJCKGMMLF/2021	Illumina NovaSeq 6000	PAIRED	PCR	VIRAL RNA	Severe acute respiratory syndrome coronavirus 2	Homo sapiens	ILLUMINA	2021-04-16	United States	North America	33	2156.25	1923	0.973748	64478337
SRR14356364	PRJNA715749	AMPLICON	SAMN18896783	SRX10710203	USA/MA-CDCBI-CRSP_JH7NQD6OPQ2HW3JA/2021	Illumina NovaSeq 6000	PAIRED	PCR	VIRAL RNA	Severe acute respiratory syndrome coronavirus 2	Homo sapiens	ILLUMINA	2021-04-16	United States	North America	52	3299.78	2660	0.963415	98673423
SRR14356365	PRJNA715749	AMPLICON	SAMN18896969	SRX10710202	USA/MA-CDCBI-CRSP_B2UXB6JEZXFYMSZ7/2021	Illumina NovaSeq 6000	PAIRED	PCR	VIRAL RNA	Severe acute respiratory syndrome coronavirus 2	Homo sapiens	ILLUMINA	2021-04-16	United States	North America	48	3697.5	3360	0.982711	110566409
SRR14356366	PRJNA715749	AMPLICON	SAMN18896373	SRX10710201	USA/VT-CDCBI-CRSP_S7KLYIGUC2ISCJU4/2021	Illumina NovaSeq 6000	PAIRED	PCR	VIRAL RNA	Severe acute respiratory syndrome coronavirus 2	Homo sapiens	ILLUMINA	2021-04-16	United States	North America	46	3933.8	3935	0.983814	117632505
SRR14356367	PRJNA715749	AMPLICON	SAMN18896915	SRX10710200	USA/MA-CDCBI-CRSP_DOEJH2CC47LYRPPY/2021	Illumina NovaSeq 6000	PAIRED	PCR	VIRAL RNA	Severe acute respiratory syndrome coronavirus 2	Homo sapiens	ILLUMINA	2021-04-19	United States	North America	48	3525.04	3382	0.984316	105409403
SRR14356368	PRJNA715749	AMPLICON	SAMN18896797	SRX10710199	USA/MA-CDCBI-CRSP_IWR47HNVPMRGTAUS/2021	Illumina NovaSeq 6000	PAIRED	PCR	VIRAL RNA	Severe acute respiratory syndrome coronavirus 2	Homo sapiens	ILLUMINA	2021-04-16	United States	North America	62	3147.45	2502	0.969769	94118102
SRR14356369	PRJNA715749	AMPLICON	SAMN18896715	SRX10710198	USA/MA-CDCBI-CRSP_M2CMUWKL7G3K47TF/2021	Illumina NovaSeq 6000	PAIRED	PCR	VIRAL RNA	Severe acute respiratory syndrome coronavirus 2	Homo sapiens	ILLUMINA	2021-04-16	United States	North America	41	3887.9	3763	0.982376	116259916
