## Supplementary Table 1 for "Early detection and improved genomic surveillance of SARS-CoV-2 variants from deep sequencing data" (part 133 of 164)

### Sheet: Metadata (after quality check) (continued)
Run	BioProject	AssayType	BioSample	Experiment	SampleName	Instrument	LibraryLayout	LibrarySelection	LibrarySource	Organism	Host	Platform	CollectionDate	Country	Continent	NumberVariants	MeanCoverage	MedianCoverage	PercentageHighCoverage	TotalCoverage
SRR14356370	PRJNA715749	AMPLICON	SAMN18896397	SRX10710197	USA/VT-CDCBI-CRSP_BBTE7553R2A5DEBM/2021	Illumina NovaSeq 6000	PAIRED	PCR	VIRAL RNA	Severe acute respiratory syndrome coronavirus 2	Homo sapiens	ILLUMINA	2021-04-16	United States	North America	43	3975.45	3890	0.995419	118877779
SRR14356371	PRJNA715749	AMPLICON	SAMN18896384	SRX10710196	USA/VT-CDCBI-CRSP_NFFSIWT6KEOG33OF/2021	Illumina NovaSeq 6000	PAIRED	PCR	VIRAL RNA	Severe acute respiratory syndrome coronavirus 2	Homo sapiens	ILLUMINA	2021-04-16	United States	North America	46	3285.41	3080	0.99067	98243700
SRR14356372	PRJNA715749	AMPLICON	SAMN18896361	SRX10710195	USA/VT-CDCBI-CRSP_YMJP3F4M5DXRQ4TG/2021	Illumina NovaSeq 6000	PAIRED	PCR	VIRAL RNA	Severe acute respiratory syndrome coronavirus 2	Homo sapiens	ILLUMINA	2021-04-16	United States	North America	39	4112.86	4067	0.980303	122986958
SRR14356373	PRJNA715749	AMPLICON	SAMN18896485	SRX10710194	USA/MA-CDCBI-CRSP_YIMP4WN7GNKJY77G/2021	Illumina NovaSeq 6000	PAIRED	PCR	VIRAL RNA	Severe acute respiratory syndrome coronavirus 2	Homo sapiens	ILLUMINA	2021-04-16	United States	North America	47	4881.56	5198	0.975153	145973332
SRR14356375	PRJNA715749	AMPLICON	SAMN18896398	SRX10710192	USA/VT-CDCBI-CRSP_AV4FSACQNZ2EZLG6/2021	Illumina NovaSeq 6000	PAIRED	PCR	VIRAL RNA	Severe acute respiratory syndrome coronavirus 2	Homo sapiens	ILLUMINA	2021-04-16	United States	North America	45	4852.43	5226	0.983346	145102140
SRR14356377	PRJNA715749	AMPLICON	SAMN18896378	SRX10710190	USA/VT-CDCBI-CRSP_PB655KH4M4CCN3D5/2021	Illumina NovaSeq 6000	PAIRED	PCR	VIRAL RNA	Severe acute respiratory syndrome coronavirus 2	Homo sapiens	ILLUMINA	2021-04-16	United States	North America	59	3265.17	2645	0.955657	97638292
SRR14356378	PRJNA715749	AMPLICON	SAMN18896431	SRX10710189	USA/NH-CDCBI-CRSP_QHD5HLIADBUREUP4/2021	Illumina NovaSeq 6000	PAIRED	PCR	VIRAL RNA	Severe acute respiratory syndrome coronavirus 2	Homo sapiens	ILLUMINA	2021-04-19	United States	North America	43	3194.27	2986	0.992041	95518170
SRR14356379	PRJNA715749	AMPLICON	SAMN18896469	SRX10710188	USA/MA-CDCBI-CRSP_ZBHQ7GRWHKYQHBO5/2021	Illumina NovaSeq 6000	PAIRED	PCR	VIRAL RNA	Severe acute respiratory syndrome coronavirus 2	Homo sapiens	ILLUMINA	2021-04-16	United States	North America	38	4684.05	4940	0.98853	140067276
SRR14356380	PRJNA715749	AMPLICON	SAMN18896652	SRX10710187	USA/MA-CDCBI-CRSP_POU3NTTPVP7CI4AS/2021	Illumina NovaSeq 6000	PAIRED	PCR	VIRAL RNA	Severe acute respiratory syndrome coronavirus 2	Homo sapiens	ILLUMINA	2021-04-16	United States	North America	35	3242.93	2727	0.952112	96973237
SRR14356381	PRJNA715749	AMPLICON	SAMN18896884	SRX10710186	USA/MA-CDCBI-CRSP_F5S4AC42DIMQ7QNO/2021	Illumina NovaSeq 6000	PAIRED	PCR	VIRAL RNA	Severe acute respiratory syndrome coronavirus 2	Homo sapiens	ILLUMINA	2021-04-16	United States	North America	42	3751.53	3622	0.992442	112181935
SRR14356382	PRJNA715749	AMPLICON	SAMN18896386	SRX10710185	USA/VT-CDCBI-CRSP_MXTF73XM6ITKDIYK/2021	Illumina NovaSeq 6000	PAIRED	PCR	VIRAL RNA	Severe acute respiratory syndrome coronavirus 2	Homo sapiens	ILLUMINA	2021-04-16	United States	North America	42	3966.16	3845	0.998629	118600224
SRR14356383	PRJNA715749	AMPLICON	SAMN18896363	SRX10710184	USA/VT-CDCBI-CRSP_XJZRJVTQHJ5B6NHJ/2021	Illumina NovaSeq 6000	PAIRED	PCR	VIRAL RNA	Severe acute respiratory syndrome coronavirus 2	Homo sapiens	ILLUMINA	2021-04-16	United States	North America	43	3534.21	3335	0.993245	105683440
SRR14356384	PRJNA715749	AMPLICON	SAMN18896364	SRX10710183	USA/VT-CDCBI-CRSP_WG3M6EXM3TAFGWQ4/2021	Illumina NovaSeq 6000	PAIRED	PCR	VIRAL RNA	Severe acute respiratory syndrome coronavirus 2	Homo sapiens	ILLUMINA	2021-04-16	United States	North America	29	4654.99	4785	0.991974	139198133
SRR14356385	PRJNA715749	AMPLICON	SAMN18896388	SRX10710182	USA/VT-CDCBI-CRSP_JV53P3U2BQOEBKVE/2021	Illumina NovaSeq 6000	PAIRED	PCR	VIRAL RNA	Severe acute respiratory syndrome coronavirus 2	Homo sapiens	ILLUMINA	2021-04-16	United States	North America	44	4153.46	4090	0.98669	124200914
SRR14356386	PRJNA715749	AMPLICON	SAMN18896369	SRX10710181	USA/VT-CDCBI-CRSP_UM4CDVBZKBA25YN2/2021	Illumina NovaSeq 6000	PAIRED	PCR	VIRAL RNA	Severe acute respiratory syndrome coronavirus 2	Homo sapiens	ILLUMINA	2021-04-16	United States	North America	30	3801.82	3711	0.981206	113685716
SRR14356387	PRJNA715749	AMPLICON	SAMN18897110	SRX10710180	USA/CT-CDCBI-CRSP_7PKOQKCSLPE7WJD5/2021	Illumina NovaSeq 6000	PAIRED	PCR	VIRAL RNA	Severe acute respiratory syndrome coronavirus 2	Homo sapiens	ILLUMINA	2021-04-16	United States	North America	34	3324.72	3063	0.993145	99419215
SRR14356388	PRJNA715749	AMPLICON	SAMN18896774	SRX10710179	USA/MA-CDCBI-CRSP_JUUIGMEXVBTTZDB3/2021	Illumina NovaSeq 6000	PAIRED	PCR	VIRAL RNA	Severe acute respiratory syndrome coronavirus 2	Homo sapiens	ILLUMINA	2021-04-16	United States	North America	45	3049.93	2748	0.9794	91202112
SRR14356389	PRJNA715749	AMPLICON	SAMN18896439	SRX10710178	USA/NH-CDCBI-CRSP_IGVX2CSVHAZCJFWL/2021	Illumina NovaSeq 6000	PAIRED	PCR	VIRAL RNA	Severe acute respiratory syndrome coronavirus 2	Homo sapiens	ILLUMINA	2021-04-19	United States	North America	36	2455.12	2224	0.981273	73415448
SRR14356390	PRJNA715749	AMPLICON	SAMN18896513	SRX10710177	USA/MA-CDCBI-CRSP_XIF62JPWNPQ6QQGT/2021	Illumina NovaSeq 6000	PAIRED	PCR	VIRAL RNA	Severe acute respiratory syndrome coronavirus 2	Homo sapiens	ILLUMINA	2021-04-17	United States	North America	42	3260.86	2820	0.982176	97509370
SRR14356391	PRJNA715749	AMPLICON	SAMN18896372	SRX10710176	USA/VT-CDCBI-CRSP_SD4P3ZQNONSS4XWO/2021	Illumina NovaSeq 6000	PAIRED	PCR	VIRAL RNA	Severe acute respiratory syndrome coronavirus 2	Homo sapiens	ILLUMINA	2021-04-16	United States	North America	31	5136.61	5644	0.983246	153600175
SRR14356392	PRJNA715749	AMPLICON	SAMN18896437	SRX10710175	USA/NH-CDCBI-CRSP_JKFLQLB26I7GHOTO/2021	Illumina NovaSeq 6000	PAIRED	PCR	VIRAL RNA	Severe acute respiratory syndrome coronavirus 2	Homo sapiens	ILLUMINA	2021-04-19	United States	North America	46	3992.38	3865	0.997726	119384048
SRR14356393	PRJNA715749	AMPLICON	SAMN18896366	SRX10710174	USA/VT-CDCBI-CRSP_VVDCFQ44IJLM7HUA/2021	Illumina NovaSeq 6000	PAIRED	PCR	VIRAL RNA	Severe acute respiratory syndrome coronavirus 2	Homo sapiens	ILLUMINA	2021-04-15	United States	North America	60	2851.65	2134	0.966391	85272776
SRR14356394	PRJNA715749	AMPLICON	SAMN18897016	SRX10710173	USA/MA-CDCBI-CRSP_6QWXDFXCEGHSNX2L/2021	Illumina NovaSeq 6000	PAIRED	PCR	VIRAL RNA	Severe acute respiratory syndrome coronavirus 2	Homo sapiens	ILLUMINA	2021-04-18	United States	North America	43	3692.84	3659	0.95044	110426935
SRR14356395	PRJNA715749	AMPLICON	SAMN18896622	SRX10710172	USA/MA-CDCBI-CRSP_QWMLPTY6S23GCXXZ/2021	Illumina NovaSeq 6000	PAIRED	PCR	VIRAL RNA	Severe acute respiratory syndrome coronavirus 2	Homo sapiens	ILLUMINA	2021-04-18	United States	North America	47	4087.81	4087	0.97114	122237854
SRR14356396	PRJNA715749	AMPLICON	SAMN18896854	SRX10710171	USA/MA-CDCBI-CRSP_G7EYFKV2ECTRET44/2021	Illumina NovaSeq 6000	PAIRED	PCR	VIRAL RNA	Severe acute respiratory syndrome coronavirus 2	Homo sapiens	ILLUMINA	2021-04-18	United States	North America	46	5148.09	5694	0.973414	153943380
SRR14356397	PRJNA715749	AMPLICON	SAMN18896833	SRX10710170	USA/MA-CDCBI-CRSP_HCIVIV6AMZMESIY2/2021	Illumina NovaSeq 6000	PAIRED	PCR	VIRAL RNA	Severe acute respiratory syndrome coronavirus 2	Homo sapiens	ILLUMINA	2021-04-17	United States	North America	42	2591.69	2400	0.956693	77499423
SRR14356398	PRJNA715749	AMPLICON	SAMN18896541	SRX10710169	USA/MA-CDCBI-CRSP_VMBIFPT6R75LGT5Z/2021	Illumina NovaSeq 6000	PAIRED	PCR	VIRAL RNA	Severe acute respiratory syndrome coronavirus 2	Homo sapiens	ILLUMINA	2021-04-17	United States	North America	45	3780.76	3681	0.987493	113055951
SRR14356399	PRJNA715749	AMPLICON	SAMN18896754	SRX10710168	USA/MA-CDCBI-CRSP_KOK5EF427TFSAOSQ/2021	Illumina NovaSeq 6000	PAIRED	PCR	VIRAL RNA	Severe acute respiratory syndrome coronavirus 2	Homo sapiens	ILLUMINA	2021-04-17	United States	North America	47	3980.95	3861	0.988463	119042486
SRR14356400	PRJNA715749	AMPLICON	SAMN18896893	SRX10710167	USA/MA-CDCBI-CRSP_EQ4XHCXUV5AZHJG6/2021	Illumina NovaSeq 6000	PAIRED	PCR	VIRAL RNA	Severe acute respiratory syndrome coronavirus 2	Homo sapiens	ILLUMINA	2021-04-19	United States	North America	59	2375.16	1682	0.916296	71024478
SRR14356401	PRJNA715749	AMPLICON	SAMN18896865	SRX10710166	USA/MA-CDCBI-CRSP_FVGSJH3JZMFVR7ZE/2021	Illumina NovaSeq 6000	PAIRED	PCR	VIRAL RNA	Severe acute respiratory syndrome coronavirus 2	Homo sapiens	ILLUMINA	2021-04-19	United States	North America	32	4341.64	4328	0.985921	129827949
SRR14356402	PRJNA715749	AMPLICON	SAMN18896958	SRX10710165	USA/MA-CDCBI-CRSP_BQHYJE3NEBEQJO4H/2021	Illumina NovaSeq 6000	PAIRED	PCR	VIRAL RNA	Severe acute respiratory syndrome coronavirus 2	Homo sapiens	ILLUMINA	2021-04-17	United States	North America	47	3192.57	3040	0.998595	95467516
SRR14356403	PRJNA715749	AMPLICON	SAMN18896428	SRX10710164	USA/NH-CDCBI-CRSP_WQ7LNJG5H44S5HXJ/2021	Illumina NovaSeq 6000	PAIRED	PCR	VIRAL RNA	Severe acute respiratory syndrome coronavirus 2	Homo sapiens	ILLUMINA	2021-04-17	United States	North America	47	3770.95	3564	0.992108	112762627
SRR14356404	PRJNA715749	AMPLICON	SAMN18896612	SRX10710163	USA/MA-CDCBI-CRSP_RH5DELDD5LS7ZVRT/2021	Illumina NovaSeq 6000	PAIRED	PCR	VIRAL RNA	Severe acute respiratory syndrome coronavirus 2	Homo sapiens	ILLUMINA	2021-04-17	United States	North America	49	3375.52	3149	0.986122	100938087
SRR14356405	PRJNA715749	AMPLICON	SAMN18896858	SRX10710162	USA/MA-CDCBI-CRSP_G3CDRK7BFCAEXX7R/2021	Illumina NovaSeq 6000	PAIRED	PCR	VIRAL RNA	Severe acute respiratory syndrome coronavirus 2	Homo sapiens	ILLUMINA	2021-04-17	United States	North America	44	4243.99	4287	0.99271	126908105
SRR14356406	PRJNA715749	AMPLICON	SAMN18896949	SRX10710161	USA/MA-CDCBI-CRSP_BYUTVPHJ5OAR63EY/2021	Illumina NovaSeq 6000	PAIRED	PCR	VIRAL RNA	Severe acute respiratory syndrome coronavirus 2	Homo sapiens	ILLUMINA	2021-04-17	United States	North America	45	3166.86	2972	0.992342	94698616
SRR14356407	PRJNA715749	AMPLICON	SAMN18896559	SRX10710160	USA/MA-CDCBI-CRSP_UUETZVXX5NY53FQV/2021	Illumina NovaSeq 6000	PAIRED	PCR	VIRAL RNA	Severe acute respiratory syndrome coronavirus 2	Homo sapiens	ILLUMINA	2021-04-17	United States	North America	32	3432.95	3239	0.99291	102655358
SRR14356408	PRJNA715749	AMPLICON	SAMN18896727	SRX10710159	USA/MA-CDCBI-CRSP_LMHUKTU2FDENJDLI/2021	Illumina NovaSeq 6000	PAIRED	PCR	VIRAL RNA	Severe acute respiratory syndrome coronavirus 2	Homo sapiens	ILLUMINA	2021-04-19	United States	North America	38	3259.56	2923	0.982309	97470675
SRR14356409	PRJNA715749	AMPLICON	SAMN18896512	SRX10710158	USA/MA-CDCBI-CRSP_XK577J7J6EGJBSRX/2021	Illumina NovaSeq 6000	PAIRED	PCR	VIRAL RNA	Severe acute respiratory syndrome coronavirus 2	Homo sapiens	ILLUMINA	2021-04-15	United States	North America	48	3716.06	3517	0.983881	111121210
SRR14356410	PRJNA715749	AMPLICON	SAMN18896974	SRX10710157	USA/MA-CDCBI-CRSP_AQQ4Z3WUP2GD65UG/2021	Illumina NovaSeq 6000	PAIRED	PCR	VIRAL RNA	Severe acute respiratory syndrome coronavirus 2	Homo sapiens	ILLUMINA	2021-04-17	United States	North America	45	4062.02	3959	0.984483	121466553
SRR14356411	PRJNA715749	AMPLICON	SAMN18896762	SRX10710156	USA/MA-CDCBI-CRSP_KJ6T3UCA2XLTZ7WJ/2021	Illumina NovaSeq 6000	PAIRED	PCR	VIRAL RNA	Severe acute respiratory syndrome coronavirus 2	Homo sapiens	ILLUMINA	2021-04-17	United States	North America	29	2329.32	2244	0.964552	69653612
SRR14356413	PRJNA715749	AMPLICON	SAMN18896550	SRX10710154	USA/MA-CDCBI-CRSP_VCRTK3UP2N7FD5XQ/2021	Illumina NovaSeq 6000	PAIRED	PCR	VIRAL RNA	Severe acute respiratory syndrome coronavirus 2	Homo sapiens	ILLUMINA	2021-04-17	United States	North America	31	3873.99	3693	0.99883	115844061
SRR14356414	PRJNA715749	AMPLICON	SAMN18896933	SRX10710153	USA/MA-CDCBI-CRSP_CMJLW4DAEDDQ6PKP/2021	Illumina NovaSeq 6000	PAIRED	PCR	VIRAL RNA	Severe acute respiratory syndrome coronavirus 2	Homo sapiens	ILLUMINA	2021-04-19	United States	North America	45	3443.9	3169	0.985353	102983087
SRR14356415	PRJNA715749	AMPLICON	SAMN18896879	SRX10710152	USA/MA-CDCBI-CRSP_FH3REXG2XIW24E2O/2021	Illumina NovaSeq 6000	PAIRED	PCR	VIRAL RNA	Severe acute respiratory syndrome coronavirus 2	Homo sapiens	ILLUMINA	2021-04-17	United States	North America	40	3677.22	3211	0.963716	109960018
SRR14356416	PRJNA715749	AMPLICON	SAMN18896997	SRX10710151	USA/MA-CDCBI-CRSP_7KLA6SVR3T3E5JTV/2021	Illumina NovaSeq 6000	PAIRED	PCR	VIRAL RNA	Severe acute respiratory syndrome coronavirus 2	Homo sapiens	ILLUMINA	2021-04-15	United States	North America	43	3675.54	3577	0.955556	109909604
SRR14356417	PRJNA715749	AMPLICON	SAMN18897087	SRX10710150	USA/MA-CDCBI-CRSP_2KSBQS6CDWWJPO7S/2021	Illumina NovaSeq 6000	PAIRED	PCR	VIRAL RNA	Severe acute respiratory syndrome coronavirus 2	Homo sapiens	ILLUMINA	2021-04-18	United States	North America	42	3861.82	3727	0.968665	115479879
SRR14356418	PRJNA715749	AMPLICON	SAMN18896587	SRX10710149	USA/MA-CDCBI-CRSP_T75ASEGYD63MB5SU/2021	Illumina NovaSeq 6000	PAIRED	PCR	VIRAL RNA	Severe acute respiratory syndrome coronavirus 2	Homo sapiens	ILLUMINA	2021-04-18	United States	North America	40	3868.97	3557	0.982778	115693780
SRR14356419	PRJNA715749	AMPLICON	SAMN18896573	SRX10710148	USA/MA-CDCBI-CRSP_TZA5VIH77YSUCG7E/2021	Illumina NovaSeq 6000	PAIRED	PCR	VIRAL RNA	Severe acute respiratory syndrome coronavirus 2	Homo sapiens	ILLUMINA	2021-04-18	United States	North America	34	4210.54	4223	0.995519	125907882
SRR14356420	PRJNA715749	AMPLICON	SAMN18896681	SRX10710147	USA/MA-CDCBI-CRSP_OFQDSHXCFPSS6VXD/2021	Illumina NovaSeq 6000	PAIRED	PCR	VIRAL RNA	Severe acute respiratory syndrome coronavirus 2	Homo sapiens	ILLUMINA	2021-04-15	United States	North America	45	3057.37	2807	0.992242	91424428
SRR14356421	PRJNA715749	AMPLICON	SAMN18896920	SRX10710146	USA/MA-CDCBI-CRSP_DB77SH6VBLAKAQDG/2021	Illumina NovaSeq 6000	PAIRED	PCR	VIRAL RNA	Severe acute respiratory syndrome coronavirus 2	Homo sapiens	ILLUMINA	2021-04-17	United States	North America	49	3951.54	3942	0.995285	118162791
SRR14356422	PRJNA715749	AMPLICON	SAMN18896673	SRX10710145	USA/MA-CDCBI-CRSP_OQAYGRJJ6SB5LMAY/2021	Illumina NovaSeq 6000	PAIRED	PCR	VIRAL RNA	Severe acute respiratory syndrome coronavirus 2	Homo sapiens	ILLUMINA	2021-04-15	United States	North America	57	3216.64	2609	0.984951	96187162
SRR14356423	PRJNA715749	AMPLICON	SAMN18896474	SRX10710144	USA/MA-CDCBI-CRSP_YSV4QWD2AW4EUL5E/2021	Illumina NovaSeq 6000	PAIRED	PCR	VIRAL RNA	Severe acute respiratory syndrome coronavirus 2	Homo sapiens	ILLUMINA	2021-04-15	United States	North America	43	3321.29	2768	0.977929	99316402
SRR14356424	PRJNA715749	AMPLICON	SAMN18897076	SRX10710143	USA/MA-CDCBI-CRSP_327447PC72ERQAD5/2021	Illumina NovaSeq 6000	PAIRED	PCR	VIRAL RNA	Severe acute respiratory syndrome coronavirus 2	Homo sapiens	ILLUMINA	2021-04-15	United States	North America	43	3486.4	3400	0.978965	104253917
SRR14356425	PRJNA715749	AMPLICON	SAMN18897063	SRX10710142	USA/MA-CDCBI-CRSP_3PVHE6CDULTOQ5SV/2021	Illumina NovaSeq 6000	PAIRED	PCR	VIRAL RNA	Severe acute respiratory syndrome coronavirus 2	Homo sapiens	ILLUMINA	2021-04-17	United States	North America	42	3503.57	3289	0.992308	104767123
SRR14356426	PRJNA715749	AMPLICON	SAMN18896463	SRX10710141	USA/MA-CDCBI-CRSP_ZLMW5FIJUKG5RUL2/2021	Illumina NovaSeq 6000	PAIRED	PCR	VIRAL RNA	Severe acute respiratory syndrome coronavirus 2	Homo sapiens	ILLUMINA	2021-04-19	United States	North America	44	5418.26	5988	0.991372	162022126
SRR14356427	PRJNA715749	AMPLICON	SAMN18896644	SRX10710140	USA/MA-CDCBI-CRSP_Q34HRH2GGEKHHIWV/2021	Illumina NovaSeq 6000	PAIRED	PCR	VIRAL RNA	Severe acute respiratory syndrome coronavirus 2	Homo sapiens	ILLUMINA	2021-04-17	United States	North America	30	3902.67	3740	0.993044	116701472
SRR14356428	PRJNA715749	AMPLICON	SAMN18896717	SRX10710139	USA/MA-CDCBI-CRSP_LWRF4MW3SF772ROJ/2021	Illumina NovaSeq 6000	PAIRED	PCR	VIRAL RNA	Severe acute respiratory syndrome coronavirus 2	Homo sapiens	ILLUMINA	2021-04-15	United States	North America	33	4778.02	4941	0.988329	142877112
SRR14356429	PRJNA715749	AMPLICON	SAMN18896885	SRX10710138	USA/MA-CDCBI-CRSP_F23JLBJDIAKNIQEO/2021	Illumina NovaSeq 6000	PAIRED	PCR	VIRAL RNA	Severe acute respiratory syndrome coronavirus 2	Homo sapiens	ILLUMINA	2021-04-17	United States	North America	41	4176.86	4097	0.997659	124900722
SRR14356430	PRJNA715749	AMPLICON	SAMN18896953	SRX10710137	USA/MA-CDCBI-CRSP_BUSFJGR3AUR7SUJJ/2021	Illumina NovaSeq 6000	PAIRED	PCR	VIRAL RNA	Severe acute respiratory syndrome coronavirus 2	Homo sapiens	ILLUMINA	2021-04-19	United States	North America	48	4692.76	4762	0.980637	140327677
SRR14356431	PRJNA715749	AMPLICON	SAMN18896619	SRX10710136	USA/MA-CDCBI-CRSP_R4HFGPKVQ4HKEG2Z/2021	Illumina NovaSeq 6000	PAIRED	PCR	VIRAL RNA	Severe acute respiratory syndrome coronavirus 2	Homo sapiens	ILLUMINA	2021-04-15	United States	North America	39	3711.87	3552	0.989968	110996033
SRR14356433	PRJNA715749	AMPLICON	SAMN18896626	SRX10710134	USA/MA-CDCBI-CRSP_QQTJ6YW4BMWQFAWH/2021	Illumina NovaSeq 6000	PAIRED	PCR	VIRAL RNA	Severe acute respiratory syndrome coronavirus 2	Homo sapiens	ILLUMINA	2021-04-15	United States	North America	33	4312.4	4332	0.992476	128953591
SRR14356435	PRJNA715749	AMPLICON	SAMN18896532	SRX10710132	USA/MA-CDCBI-CRSP_VVZL65LIDGEXUPFK/2021	Illumina NovaSeq 6000	PAIRED	PCR	VIRAL RNA	Severe acute respiratory syndrome coronavirus 2	Homo sapiens	ILLUMINA	2021-04-17	United States	North America	29	2846.1	2637	0.992509	85106935
SRR14356436	PRJNA715749	AMPLICON	SAMN18896952	SRX10710131	USA/MA-CDCBI-CRSP_BVLMXMDRRCMGWREI/2021	Illumina NovaSeq 6000	PAIRED	PCR	VIRAL RNA	Severe acute respiratory syndrome coronavirus 2	Homo sapiens	ILLUMINA	2021-04-17	United States	North America	48	4017.6	3886	0.991506	120138153
SRR14356437	PRJNA715749	AMPLICON	SAMN18896661	SRX10710130	USA/MA-CDCBI-CRSP_P5ILEGOJTVA4FVDU/2021	Illumina NovaSeq 6000	PAIRED	PCR	VIRAL RNA	Severe acute respiratory syndrome coronavirus 2	Homo sapiens	ILLUMINA	2021-04-15	United States	North America	46	4246.03	4268	0.986423	126969053
SRR14356438	PRJNA715749	AMPLICON	SAMN18896897	SRX10710129	USA/MA-CDCBI-CRSP_ENEGIFYSIX5EBBP3/2021	Illumina NovaSeq 6000	PAIRED	PCR	VIRAL RNA	Severe acute respiratory syndrome coronavirus 2	Homo sapiens	ILLUMINA	2021-04-15	United States	North America	39	4296.6	4209	0.995619	128481084
SRR14356439	PRJNA715749	AMPLICON	SAMN18897007	SRX10710128	USA/MA-CDCBI-CRSP_73EM66VZODDXJTJY/2021	Illumina NovaSeq 6000	PAIRED	PCR	VIRAL RNA	Severe acute respiratory syndrome coronavirus 2	Homo sapiens	ILLUMINA	2021-04-17	United States	North America	30	3237.09	2922	0.992643	96798659
SRR14356440	PRJNA715749	AMPLICON	SAMN18896908	SRX10710127	USA/MA-CDCBI-CRSP_E3R26G2QOL5VPNQ7/2021	Illumina NovaSeq 6000	PAIRED	PCR	VIRAL RNA	Severe acute respiratory syndrome coronavirus 2	Homo sapiens	ILLUMINA	2021-04-15	United States	North America	39	4449.47	4427	0.987092	133052460
SRR14356441	PRJNA715749	AMPLICON	SAMN18896599	SRX10710126	USA/MA-CDCBI-CRSP_SKOUB5EKYKIHKKRU/2021	Illumina NovaSeq 6000	PAIRED	PCR	VIRAL RNA	Severe acute respiratory syndrome coronavirus 2	Homo sapiens	ILLUMINA	2021-04-17	United States	North America	42	3023.95	2791	0.982309	90425317
SRR14356442	PRJNA715749	AMPLICON	SAMN18896788	SRX10710125	USA/MA-CDCBI-CRSP_J6ULLJNDSTSWBO6A/2021	Illumina NovaSeq 6000	PAIRED	PCR	VIRAL RNA	Severe acute respiratory syndrome coronavirus 2	Homo sapiens	ILLUMINA	2021-04-15	United States	North America	50	3568.73	3167	0.96385	106715694
SRR14356443	PRJNA715749	AMPLICON	SAMN18896791	SRX10710124	USA/MA-CDCBI-CRSP_J272RZBIROHKTG4U/2021	Illumina NovaSeq 6000	PAIRED	PCR	VIRAL RNA	Severe acute respiratory syndrome coronavirus 2	Homo sapiens	ILLUMINA	2021-04-17	United States	North America	30	3437.44	3139	0.988864	102789684
SRR14356444	PRJNA715749	AMPLICON	SAMN18897027	SRX10710123	USA/MA-CDCBI-CRSP_67TGYFF5SHSJKGRF/2021	Illumina NovaSeq 6000	PAIRED	PCR	VIRAL RNA	Severe acute respiratory syndrome coronavirus 2	Homo sapiens	ILLUMINA	2021-04-19	United States	North America	41	3302.31	3118	0.985353	98749018
SRR14356445	PRJNA715749	AMPLICON	SAMN18896926	SRX10710122	USA/MA-CDCBI-CRSP_CWGJZVBTRG22LUWV/2021	Illumina NovaSeq 6000	PAIRED	PCR	VIRAL RNA	Severe acute respiratory syndrome coronavirus 2	Homo sapiens	ILLUMINA	2021-04-15	United States	North America	45	4403.75	4236	0.997759	131685364
SRR14356446	PRJNA715749	AMPLICON	SAMN18897092	SRX10710121	USA/MA-CDCBI-CRSP_2CR5B6AXTRZLMZW2/2021	Illumina NovaSeq 6000	PAIRED	PCR	VIRAL RNA	Severe acute respiratory syndrome coronavirus 2	Homo sapiens	ILLUMINA	2021-04-15	United States	North America	45	2805.17	2573	0.987192	83882890
SRR14356447	PRJNA715749	AMPLICON	SAMN18896687	SRX10710120	USA/MA-CDCBI-CRSP_O2MGWOOYABIZ7JFL/2021	Illumina NovaSeq 6000	PAIRED	PCR	VIRAL RNA	Severe acute respiratory syndrome coronavirus 2	Homo sapiens	ILLUMINA	2021-04-17	United States	North America	43	3276.26	3051	0.985453	97969884
SRR14356448	PRJNA715749	AMPLICON	SAMN18896610	SRX10710119	USA/MA-CDCBI-CRSP_RLYX7HVRMNDBG2EE/2021	Illumina NovaSeq 6000	PAIRED	PCR	VIRAL RNA	Severe acute respiratory syndrome coronavirus 2	Homo sapiens	ILLUMINA	2021-04-15	United States	North America	44	4277.13	4198	0.988262	127899072
SRR14356449	PRJNA715749	AMPLICON	SAMN18896456	SRX10710118	USA/MA-CDCBI-CRSP_ZXWABF2K4GKT5M6G/2021	Illumina NovaSeq 6000	PAIRED	PCR	VIRAL RNA	Severe acute respiratory syndrome coronavirus 2	Homo sapiens	ILLUMINA	2021-04-18	United States	North America	63	2855.8	2231	0.979266	85396996
SRR14356450	PRJNA715749	AMPLICON	SAMN18896925	SRX10710117	USA/MA-CDCBI-CRSP_CX2MQUAESOCBJBAD/2021	Illumina NovaSeq 6000	PAIRED	PCR	VIRAL RNA	Severe acute respiratory syndrome coronavirus 2	Homo sapiens	ILLUMINA	2021-04-18	United States	North America	43	3959.84	3889	0.996923	118411100
SRR14356451	PRJNA715749	AMPLICON	SAMN18896374	SRX10710116	USA/VT-CDCBI-CRSP_RPBL4NMPN6DN7A2J/2021	Illumina NovaSeq 6000	PAIRED	PCR	VIRAL RNA	Severe acute respiratory syndrome coronavirus 2	Homo sapiens	ILLUMINA	2021-04-19	United States	North America	41	3348.96	3172	0.993011	100143819
SRR14356452	PRJNA715749	AMPLICON	SAMN18896998	SRX10710115	USA/MA-CDCBI-CRSP_7JLR3PSPHRIW2OBW/2021	Illumina NovaSeq 6000	PAIRED	PCR	VIRAL RNA	Severe acute respiratory syndrome coronavirus 2	Homo sapiens	ILLUMINA	2021-04-19	United States	North America	44	4183.76	4281	0.95763	125107032
SRR14356453	PRJNA715749	AMPLICON	SAMN18896916	SRX10710114	USA/MA-CDCBI-CRSP_DKQWJVNLAM65IDVW/2021	Illumina NovaSeq 6000	PAIRED	PCR	VIRAL RNA	Severe acute respiratory syndrome coronavirus 2	Homo sapiens	ILLUMINA	2021-04-19	United States	North America	47	3825.98	3544	0.966425	114408142
SRR14356454	PRJNA715749	AMPLICON	SAMN18896716	SRX10710113	USA/MA-CDCBI-CRSP_LXPUNYDWM2ISWW7B/2021	Illumina NovaSeq 6000	PAIRED	PCR	VIRAL RNA	Severe acute respiratory syndrome coronavirus 2	Homo sapiens	ILLUMINA	2021-04-19	United States	North America	42	3680.7	3471	0.985787	110064080
SRR14356455	PRJNA715749	AMPLICON	SAMN18896776	SRX10710112	USA/MA-CDCBI-CRSP_JRHAIBRLTSFNPXX5/2021	Illumina NovaSeq 6000	PAIRED	PCR	VIRAL RNA	Severe acute respiratory syndrome coronavirus 2	Homo sapiens	ILLUMINA	2021-04-15	United States	North America	36	4667.98	4847	0.974919	139586743
SRR14356456	PRJNA715749	AMPLICON	SAMN18896946	SRX10710111	USA/MA-CDCBI-CRSP_C5XEKY6BVPMLPEBS/2021	Illumina NovaSeq 6000	PAIRED	PCR	VIRAL RNA	Severe acute respiratory syndrome coronavirus 2	Homo sapiens	ILLUMINA	2021-04-19	United States	North America	34	2809.78	2635	0.990135	84020919
SRR14356457	PRJNA715749	AMPLICON	SAMN18896477	SRX10710110	USA/MA-CDCBI-CRSP_YNM55AKDRRAALBLF/2021	Illumina NovaSeq 6000	PAIRED	PCR	VIRAL RNA	Severe acute respiratory syndrome coronavirus 2	Homo sapiens	ILLUMINA	2021-04-19	United States	North America	31	3779.18	3775	0.973347	113008872
SRR14356458	PRJNA715749	AMPLICON	SAMN18897055	SRX10710109	USA/MA-CDCBI-CRSP_4F6UYD34B4ZZZSH6/2021	Illumina NovaSeq 6000	PAIRED	PCR	VIRAL RNA	Severe acute respiratory syndrome coronavirus 2	Homo sapiens	ILLUMINA	2021-04-19	United States	North America	45	2920.15	2741	0.98358	87321136
SRR14356459	PRJNA715749	AMPLICON	SAMN18896808	SRX10710108	USA/MA-CDCBI-CRSP_IBCOTULZPORCTLZ4/2021	Illumina NovaSeq 6000	PAIRED	PCR	VIRAL RNA	Severe acute respiratory syndrome coronavirus 2	Homo sapiens	ILLUMINA	2021-04-19	United States	North America	36	2627.63	2382	0.985888	78574138
SRR14356460	PRJNA715749	AMPLICON	SAMN18896838	SRX10710107	USA/MA-CDCBI-CRSP_GV55GNKFSUQTWL7J/2021	Illumina NovaSeq 6000	PAIRED	PCR	VIRAL RNA	Severe acute respiratory syndrome coronavirus 2	Homo sapiens	ILLUMINA	2021-04-19	United States	North America	41	4118.02	3873	0.984082	123141287
SRR14356461	PRJNA715749	AMPLICON	SAMN18896905	SRX10710106	USA/MA-CDCBI-CRSP_E7CQGMXFP6MCZQ75/2021	Illumina NovaSeq 6000	PAIRED	PCR	VIRAL RNA	Severe acute respiratory syndrome coronavirus 2	Homo sapiens	ILLUMINA	2021-04-19	United States	North America	41	3693.43	3501	0.988195	110444685
SRR14356462	PRJNA715749	AMPLICON	SAMN18896968	SRX10710105	USA/MA-CDCBI-CRSP_B53NLGZ3VSDMKICK/2021	Illumina NovaSeq 6000	PAIRED	PCR	VIRAL RNA	Severe acute respiratory syndrome coronavirus 2	Homo sapiens	ILLUMINA	2021-04-19	United States	North America	41	2731.64	2501	0.983413	81684377
SRR14356463	PRJNA715749	AMPLICON	SAMN18896486	SRX10710104	USA/MA-CDCBI-CRSP_YICFB5FFQXM6VQP2/2021	Illumina NovaSeq 6000	PAIRED	PCR	VIRAL RNA	Severe acute respiratory syndrome coronavirus 2	Homo sapiens	ILLUMINA	2021-04-19	United States	North America	42	2013.71	1804	0.992944	60215838
SRR14356464	PRJNA715749	AMPLICON	SAMN18896959	SRX10710103	USA/MA-CDCBI-CRSP_BQCDWKS3SMQ5QQJ6/2021	Illumina NovaSeq 6000	PAIRED	PCR	VIRAL RNA	Severe acute respiratory syndrome coronavirus 2	Homo sapiens	ILLUMINA	2021-04-19	United States	North America	29	4823.23	5140	0.962646	144229077
SRR14356465	PRJNA715749	AMPLICON	SAMN18896803	SRX10710102	USA/MA-CDCBI-CRSP_INIDNHKSINCWE3LD/2021	Illumina NovaSeq 6000	PAIRED	PCR	VIRAL RNA	Severe acute respiratory syndrome coronavirus 2	Homo sapiens	ILLUMINA	2021-04-19	United States	North America	36	2107.59	1835	0.954185	63023214
SRR14356466	PRJNA715749	AMPLICON	SAMN18896828	SRX10710101	USA/MA-CDCBI-CRSP_HL5ON3KSLSLLI2SL/2021	Illumina NovaSeq 6000	PAIRED	PCR	VIRAL RNA	Severe acute respiratory syndrome coronavirus 2	Homo sapiens	ILLUMINA	2021-04-19	United States	North America	42	4328.54	4221	0.996388	129436294
SRR14356467	PRJNA715749	AMPLICON	SAMN18897098	SRX10710100	USA/CT-CDCBI-CRSP_XKWFWSKC2DLTPYW6/2021	Illumina NovaSeq 6000	PAIRED	PCR	VIRAL RNA	Severe acute respiratory syndrome coronavirus 2	Homo sapiens	ILLUMINA	2021-04-19	United States	North America	46	2726.69	2462	0.993145	81536160
SRR14356468	PRJNA715749	AMPLICON	SAMN18896423	SRX10710099	USA/RI-CDCBI-CRSP_4VZ3ULYMFHLIZKOM/2021	Illumina NovaSeq 6000	PAIRED	PCR	VIRAL RNA	Severe acute respiratory syndrome coronavirus 2	Homo sapiens	ILLUMINA	2021-04-19	United States	North America	44	2562.02	2342	0.985654	76612064
SRR14356469	PRJNA715749	AMPLICON	SAMN18896684	SRX10710098	USA/MA-CDCBI-CRSP_O6WYLFOXHTLETXJ2/2021	Illumina NovaSeq 6000	PAIRED	PCR	VIRAL RNA	Severe acute respiratory syndrome coronavirus 2	Homo sapiens	ILLUMINA	2021-04-19	United States	North America	41	3808.59	3777	0.966425	113888334
SRR14356470	PRJNA715749	AMPLICON	SAMN18896938	SRX10710097	USA/MA-CDCBI-CRSP_CIHGCBNOUNHKY6AQ/2021	Illumina NovaSeq 6000	PAIRED	PCR	VIRAL RNA	Severe acute respiratory syndrome coronavirus 2	Homo sapiens	ILLUMINA	2021-04-19	United States	North America	43	4728.9	5029	0.96298	141408415
SRR14356471	PRJNA715749	AMPLICON	SAMN18896454	SRX10710096	USA/ME-CDCBI-CRSP_5Z3AVSZB7TZA277L/2021	Illumina NovaSeq 6000	PAIRED	PCR	VIRAL RNA	Severe acute respiratory syndrome coronavirus 2	Homo sapiens	ILLUMINA	2021-04-19	United States	North America	46	2294.24	2069	0.98572	68604674
SRR14356472	PRJNA715749	AMPLICON	SAMN18896418	SRX10710095	USA/RI-CDCBI-CRSP_M6TN27TF6HOOFLDP/2021	Illumina NovaSeq 6000	PAIRED	PCR	VIRAL RNA	Severe acute respiratory syndrome coronavirus 2	Homo sapiens	ILLUMINA	2021-04-19	United States	North America	45	3159.07	2453	0.964251	94465588
SRR14356473	PRJNA715749	AMPLICON	SAMN18897109	SRX10710094	USA/CT-CDCBI-CRSP_EKMQA7EDLAWJMZPM/2021	Illumina NovaSeq 6000	PAIRED	PCR	VIRAL RNA	Severe acute respiratory syndrome coronavirus 2	Homo sapiens	ILLUMINA	2021-04-19	United States	North America	37	4178.67	4161	0.960171	124954868
SRR14356474	PRJNA715749	AMPLICON	SAMN18896985	SRX10710093	USA/MA-CDCBI-CRSP_AA5ZPF4D4E2VOEUI/2021	Illumina NovaSeq 6000	PAIRED	PCR	VIRAL RNA	Severe acute respiratory syndrome coronavirus 2	Homo sapiens	ILLUMINA	2021-04-19	United States	North America	43	2736.49	2270	0.953383	81829322
SRR14356475	PRJNA715749	AMPLICON	SAMN18896638	SRX10710092	USA/MA-CDCBI-CRSP_QA3277H7HBULYHRV/2021	Illumina NovaSeq 6000	PAIRED	PCR	VIRAL RNA	Severe acute respiratory syndrome coronavirus 2	Homo sapiens	ILLUMINA	2021-04-19	United States	North America	38	3614.86	3436	0.99786	108095046
SRR14356476	PRJNA715749	AMPLICON	SAMN18896914	SRX10710091	USA/MA-CDCBI-CRSP_DON4VFA2CGCXLB4B/2021	Illumina NovaSeq 6000	PAIRED	PCR	VIRAL RNA	Severe acute respiratory syndrome coronavirus 2	Homo sapiens	ILLUMINA	2021-04-19	United States	North America	38	3086.66	2629	0.975554	92300534
SRR14356477	PRJNA715749	AMPLICON	SAMN18896746	SRX10710090	USA/MA-CDCBI-CRSP_KZG3KCSQOJS6C5TU/2021	Illumina NovaSeq 6000	PAIRED	PCR	VIRAL RNA	Severe acute respiratory syndrome coronavirus 2	Homo sapiens	ILLUMINA	2021-04-17	United States	North America	43	3660.08	3607	0.957998	109447440
SRR14356478	PRJNA715749	AMPLICON	SAMN18896685	SRX10710089	USA/MA-CDCBI-CRSP_O6SYGM7LRJUAKUIX/2021	Illumina NovaSeq 6000	PAIRED	PCR	VIRAL RNA	Severe acute respiratory syndrome coronavirus 2	Homo sapiens	ILLUMINA	2021-04-19	United States	North America	44	3756.93	3523	0.981005	112343498
SRR14356479	PRJNA715749	AMPLICON	SAMN18897103	SRX10710088	USA/CT-CDCBI-CRSP_NI55ZW57IY2AU4PA/2021	Illumina NovaSeq 6000	PAIRED	PCR	VIRAL RNA	Severe acute respiratory syndrome coronavirus 2	Homo sapiens	ILLUMINA	2021-04-19	United States	North America	29	4466.15	4643	0.992743	133551416
SRR14356480	PRJNA715749	AMPLICON	SAMN18896514	SRX10710087	USA/MA-CDCBI-CRSP_XI5H3Z35VOCVDGU3/2021	Illumina NovaSeq 6000	PAIRED	PCR	VIRAL RNA	Severe acute respiratory syndrome coronavirus 2	Homo sapiens	ILLUMINA	2021-04-19	United States	North America	44	3851.09	3698	0.974919	115159164
SRR14356481	PRJNA715749	AMPLICON	SAMN18896415	SRX10710086	USA/RI-CDCBI-CRSP_OETSTXNYIXCLQ4JC/2021	Illumina NovaSeq 6000	PAIRED	PCR	VIRAL RNA	Severe acute respiratory syndrome coronavirus 2	Homo sapiens	ILLUMINA	2021-04-19	United States	North America	34	4163.77	4122	0.991941	124509343
SRR14356482	PRJNA715749	AMPLICON	SAMN18897017	SRX10710085	USA/MA-CDCBI-CRSP_6OQCHDERVP6ZYZBC/2021	Illumina NovaSeq 6000	PAIRED	PCR	VIRAL RNA	Severe acute respiratory syndrome coronavirus 2	Homo sapiens	ILLUMINA	2021-04-19	United States	North America	42	1920.89	1750	0.964218	57440296
SRR14356483	PRJNA715749	AMPLICON	SAMN18896862	SRX10710084	USA/MA-CDCBI-CRSP_FZIFGT22RQRXLNOI/2021	Illumina NovaSeq 6000	PAIRED	PCR	VIRAL RNA	Severe acute respiratory syndrome coronavirus 2	Homo sapiens	ILLUMINA	2021-04-19	United States	North America	68	3587.98	3232	0.976925	107291513
SRR14356484	PRJNA715749	AMPLICON	SAMN18896556	SRX10710083	USA/MA-CDCBI-CRSP_UXC4VTV3B76SESFU/2021	Illumina NovaSeq 6000	PAIRED	PCR	VIRAL RNA	Severe acute respiratory syndrome coronavirus 2	Homo sapiens	ILLUMINA	2021-04-19	United States	North America	45	3279.65	2726	0.973213	98071493
SRR14356485	PRJNA715749	AMPLICON	SAMN18896664	SRX10710082	USA/MA-CDCBI-CRSP_P3LDU6KQDWZ3U5FI/2021	Illumina NovaSeq 6000	PAIRED	PCR	VIRAL RNA	Severe acute respiratory syndrome coronavirus 2	Homo sapiens	ILLUMINA	2021-04-19	United States	North America	46	3294.27	3136	0.991205	98508594
SRR14356486	PRJNA715749	AMPLICON	SAMN18897020	SRX10710081	USA/MA-CDCBI-CRSP_6MJDY4CVADN5QHB6/2021	Illumina NovaSeq 6000	PAIRED	PCR	VIRAL RNA	Severe acute respiratory syndrome coronavirus 2	Homo sapiens	ILLUMINA	2021-04-19	United States	North America	47	4120.73	4081	0.98649	123222183
SRR14356487	PRJNA715749	AMPLICON	SAMN18896703	SRX10710080	USA/MA-CDCBI-CRSP_MTWXFZG53MSWCAMD/2021	Illumina NovaSeq 6000	PAIRED	PCR	VIRAL RNA	Severe acute respiratory syndrome coronavirus 2	Homo sapiens	ILLUMINA	2021-04-19	United States	North America	28	5030.58	5531	0.972611	150429421
SRR14356488	PRJNA715749	AMPLICON	SAMN18896913	SRX10710079	USA/MA-CDCBI-CRSP_DOZLQDYVBRJPH5UR/2021	Illumina NovaSeq 6000	PAIRED	PCR	VIRAL RNA	Severe acute respiratory syndrome coronavirus 2	Homo sapiens	ILLUMINA	2021-04-19	United States	North America	42	3500.98	3329	0.984115	104689810
SRR14356489	PRJNA715749	AMPLICON	SAMN18896475	SRX10710078	USA/MA-CDCBI-CRSP_YQGOKWMSR7OL3TZW/2021	Illumina NovaSeq 6000	PAIRED	PCR	VIRAL RNA	Severe acute respiratory syndrome coronavirus 2	Homo sapiens	ILLUMINA	2021-04-19	United States	North America	47	4216.6	4231	0.992275	126088964
SRR14356490	PRJNA715749	AMPLICON	SAMN18897101	SRX10710077	USA/CT-CDCBI-CRSP_RSNCY7EW3BY3ZPAX/2021	Illumina NovaSeq 6000	PAIRED	PCR	VIRAL RNA	Severe acute respiratory syndrome coronavirus 2	Homo sapiens	ILLUMINA	2021-04-19	United States	North America	29	3594.1	3426	0.995251	107474436
SRR14356491	PRJNA715749	AMPLICON	SAMN18896850	SRX10710076	USA/MA-CDCBI-CRSP_GGCOZHUOVVNBPCOH/2021	Illumina NovaSeq 6000	PAIRED	PCR	VIRAL RNA	Severe acute respiratory syndrome coronavirus 2	Homo sapiens	ILLUMINA	2021-04-19	United States	North America	38	4290.36	4233	0.993211	128294651
SRR14356493	PRJNA715749	AMPLICON	SAMN18896690	SRX10710074	USA/MA-CDCBI-CRSP_NW6J7X67USVKUYWU/2021	Illumina NovaSeq 6000	PAIRED	PCR	VIRAL RNA	Severe acute respiratory syndrome coronavirus 2	Homo sapiens	ILLUMINA	2021-04-19	United States	North America	43	3589.5	3435	0.994984	107336812
SRR14356494	PRJNA715749	AMPLICON	SAMN18896635	SRX10710073	USA/MA-CDCBI-CRSP_QD2YUR3CT52RADDJ/2021	Illumina NovaSeq 6000	PAIRED	PCR	VIRAL RNA	Severe acute respiratory syndrome coronavirus 2	Homo sapiens	ILLUMINA	2021-04-19	United States	North America	46	3708.74	3444	0.974484	110902543
SRR14356495	PRJNA715749	AMPLICON	SAMN18896602	SRX10710072	USA/MA-CDCBI-CRSP_S7RTW7UT3RLKU4JB/2021	Illumina NovaSeq 6000	PAIRED	PCR	VIRAL RNA	Severe acute respiratory syndrome coronavirus 2	Homo sapiens	ILLUMINA	2021-04-19	United States	North America	45	4317.52	4385	0.966759	129106930
SRR14356496	PRJNA715749	AMPLICON	SAMN18896411	SRX10710071	USA/RI-CDCBI-CRSP_TCFJYX5SHES4CLIQ/2021	Illumina NovaSeq 6000	PAIRED	PCR	VIRAL RNA	Severe acute respiratory syndrome coronavirus 2	Homo sapiens	ILLUMINA	2021-04-19	United States	North America	30	2875.31	2584	0.965555	85980261
SRR14356497	PRJNA715749	AMPLICON	SAMN18896581	SRX10710070	USA/MA-CDCBI-CRSP_TIX4X6PIFDBAKIOL/2021	Illumina NovaSeq 6000	PAIRED	PCR	VIRAL RNA	Severe acute respiratory syndrome coronavirus 2	Homo sapiens	ILLUMINA	2021-04-19	United States	North America	39	3579.78	3380	0.988496	107046054
SRR14356498	PRJNA715749	AMPLICON	SAMN18896971	SRX10710069	USA/MA-CDCBI-CRSP_AX7FLAKYGTCDEL2G/2021	Illumina NovaSeq 6000	PAIRED	PCR	VIRAL RNA	Severe acute respiratory syndrome coronavirus 2	Homo sapiens	ILLUMINA	2021-04-19	United States	North America	47	3852.83	3754	0.984115	115211086
SRR14356499	PRJNA715749	AMPLICON	SAMN18896692	SRX10710068	USA/MA-CDCBI-CRSP_NNZ7BJTHIOL7Y4AZ/2021	Illumina NovaSeq 6000	PAIRED	PCR	VIRAL RNA	Severe acute respiratory syndrome coronavirus 2	Homo sapiens	ILLUMINA	2021-04-19	United States	North America	33	3392.01	3132	0.993178	101431144
SRR14356500	PRJNA715749	AMPLICON	SAMN18896414	SRX10710067	USA/RI-CDCBI-CRSP_Q5DMYL763L5W4DIW/2021	Illumina NovaSeq 6000	PAIRED	PCR	VIRAL RNA	Severe acute respiratory syndrome coronavirus 2	Homo sapiens	ILLUMINA	2021-04-19	United States	North America	44	3548.94	3377	0.985453	106123805
SRR14356501	PRJNA715749	AMPLICON	SAMN18896516	SRX10710066	USA/MA-CDCBI-CRSP_XGOUYSFBOIVVGXCE/2021	Illumina NovaSeq 6000	PAIRED	PCR	VIRAL RNA	Severe acute respiratory syndrome coronavirus 2	Homo sapiens	ILLUMINA	2021-04-19	United States	North America	44	3087.62	2856	0.986891	92329004
SRR14356502	PRJNA715749	AMPLICON	SAMN18896740	SRX10710065	USA/MA-CDCBI-CRSP_L6EXKMKIVVNZGAZE/2021	Illumina NovaSeq 6000	PAIRED	PCR	VIRAL RNA	Severe acute respiratory syndrome coronavirus 2	Homo sapiens	ILLUMINA	2021-04-19	United States	North America	43	3530.54	3372	0.982711	105573661
SRR14356503	PRJNA715749	AMPLICON	SAMN18896421	SRX10710064	USA/RI-CDCBI-CRSP_ATZCH2RE2E4FT7J4/2021	Illumina NovaSeq 6000	PAIRED	PCR	VIRAL RNA	Severe acute respiratory syndrome coronavirus 2	Homo sapiens	ILLUMINA	2021-04-19	United States	North America	38	3645.6	3488	0.986557	109014483
SRR14356504	PRJNA715749	AMPLICON	SAMN18896846	SRX10710063	USA/MA-CDCBI-CRSP_GOFCJXKP7H6STHH2/2021	Illumina NovaSeq 6000	PAIRED	PCR	VIRAL RNA	Severe acute respiratory syndrome coronavirus 2	Homo sapiens	ILLUMINA	2021-04-19	United States	North America	45	2385.27	2171	0.992777	71326633
SRR14356505	PRJNA715749	AMPLICON	SAMN18896677	SRX10710062	USA/MA-CDCBI-CRSP_OLMD7T25F6F4MYLA/2021	Illumina NovaSeq 6000	PAIRED	PCR	VIRAL RNA	Severe acute respiratory syndrome coronavirus 2	Homo sapiens	ILLUMINA	2021-04-19	United States	North America	54	2586.67	1888	0.953082	77349044
SRR14356506	PRJNA715749	AMPLICON	SAMN18896525	SRX10710061	USA/MA-CDCBI-CRSP_WHFNFYWPZFE74LFP/2021	Illumina NovaSeq 6000	PAIRED	PCR	VIRAL RNA	Severe acute respiratory syndrome coronavirus 2	Homo sapiens	ILLUMINA	2021-04-19	United States	North America	43	3537.67	3399	0.993178	105786829
SRR14356507	PRJNA715749	AMPLICON	SAMN18897033	SRX10710060	USA/MA-CDCBI-CRSP_5X2BCC2P6ZMMWFOD/2021	Illumina NovaSeq 6000	PAIRED	PCR	VIRAL RNA	Severe acute respiratory syndrome coronavirus 2	Homo sapiens	ILLUMINA	2021-04-19	United States	North America	46	4204.12	4085	0.998763	125715737
SRR14356508	PRJNA715749	AMPLICON	SAMN18896410	SRX10710059	USA/RI-CDCBI-CRSP_Y35EY5EMQNHNRV2I/2021	Illumina NovaSeq 6000	PAIRED	PCR	VIRAL RNA	Severe acute respiratory syndrome coronavirus 2	Homo sapiens	ILLUMINA	2021-04-19	United States	North America	32	3340.04	3143	0.991406	99877344
SRR14356509	PRJNA715749	AMPLICON	SAMN18896446	SRX10710058	USA/NH-CDCBI-CRSP_6W5L5IAFYQM5A23L/2021	Illumina NovaSeq 6000	PAIRED	PCR	VIRAL RNA	Severe acute respiratory syndrome coronavirus 2	Homo sapiens	ILLUMINA	2021-04-19	United States	North America	36	1513.39	1330	0.99164	45254890
SRR14356510	PRJNA715749	AMPLICON	SAMN18896594	SRX10710057	USA/MA-CDCBI-CRSP_SPQJYQJHOPBEFPLH/2021	Illumina NovaSeq 6000	PAIRED	PCR	VIRAL RNA	Severe acute respiratory syndrome coronavirus 2	Homo sapiens	ILLUMINA	2021-04-15	United States	North America	46	3477.83	3333	0.991105	103997455
SRR14356511	PRJNA715749	AMPLICON	SAMN18896447	SRX10710056	USA/NH-CDCBI-CRSP_3M43XDPHO2SEMITH/2021	Illumina NovaSeq 6000	PAIRED	PCR	VIRAL RNA	Severe acute respiratory syndrome coronavirus 2	Homo sapiens	ILLUMINA	2021-04-18	United States	North America	39	2241.86	2020	0.984048	67038421
SRR14356512	PRJNA715749	AMPLICON	SAMN18896686	SRX10710055	USA/MA-CDCBI-CRSP_O32TTJJX7JUWUMPH/2021	Illumina NovaSeq 6000	PAIRED	PCR	VIRAL RNA	Severe acute respiratory syndrome coronavirus 2	Homo sapiens	ILLUMINA	2021-04-19	United States	North America	51	3467.98	3350	0.983881	103703011
SRR14356513	PRJNA715749	AMPLICON	SAMN18896992	SRX10710054	USA/MA-CDCBI-CRSP_7QIXBYADVMTB6RHP/2021	Illumina NovaSeq 6000	PAIRED	PCR	VIRAL RNA	Severe acute respiratory syndrome coronavirus 2	Homo sapiens	ILLUMINA	2021-04-19	United States	North America	48	4123.8	4046	0.990436	123314051
SRR14356514	PRJNA715749	AMPLICON	SAMN18897022	SRX10710053	USA/MA-CDCBI-CRSP_6I4EYBGAXSVED2IT/2021	Illumina NovaSeq 6000	PAIRED	PCR	VIRAL RNA	Severe acute respiratory syndrome coronavirus 2	Homo sapiens	ILLUMINA	2021-04-19	United States	North America	46	4066.84	3955	0.968665	121610835
SRR14356515	PRJNA715749	AMPLICON	SAMN18896887	SRX10710052	USA/MA-CDCBI-CRSP_EZ73JM5MO4JVH6VM/2021	Illumina NovaSeq 6000	PAIRED	PCR	VIRAL RNA	Severe acute respiratory syndrome coronavirus 2	Homo sapiens	ILLUMINA	2021-04-19	United States	North America	39	3238.61	3114	0.974518	96844075
SRR14356516	PRJNA715749	AMPLICON	SAMN18896422	SRX10710051	USA/RI-CDCBI-CRSP_5TU4LDZ675KKEDGS/2021	Illumina NovaSeq 6000	PAIRED	PCR	VIRAL RNA	Severe acute respiratory syndrome coronavirus 2	Homo sapiens	ILLUMINA	2021-04-18	United States	North America	36	3605.11	3434	0.987694	107803491
SRR14356517	PRJNA715749	AMPLICON	SAMN18896370	SRX10710050	USA/VT-CDCBI-CRSP_UAN63EYU7GZ3HQ2V/2021	Illumina NovaSeq 6000	PAIRED	PCR	VIRAL RNA	Severe acute respiratory syndrome coronavirus 2	Homo sapiens	ILLUMINA	2021-04-18	United States	North America	53	3778.52	3700	0.982978	112989211
SRR14356518	PRJNA715749	AMPLICON	SAMN18896420	SRX10710049	USA/RI-CDCBI-CRSP_DIXDZ6JIOGU6SGQ4/2021	Illumina NovaSeq 6000	PAIRED	PCR	VIRAL RNA	Severe acute respiratory syndrome coronavirus 2	Homo sapiens	ILLUMINA	2021-04-18	United States	North America	51	2399.51	2221	0.997358	71752440
SRR14356519	PRJNA715749	AMPLICON	SAMN18896627	SRX10710048	USA/MA-CDCBI-CRSP_QPJLFWUUSH7ZYP3I/2021	Illumina NovaSeq 6000	PAIRED	PCR	VIRAL RNA	Severe acute respiratory syndrome coronavirus 2	Homo sapiens	ILLUMINA	2021-04-18	United States	North America	27	2244.87	2015	0.994282	67128442
SRR14356520	PRJNA715749	AMPLICON	SAMN18896829	SRX10710047	USA/MA-CDCBI-CRSP_HGWK4FYVIGKHOOP2/2021	Illumina NovaSeq 6000	PAIRED	PCR	VIRAL RNA	Severe acute respiratory syndrome coronavirus 2	Homo sapiens	ILLUMINA	2021-04-18	United States	North America	43	2983.27	2677	0.966492	89208680
SRR14356521	PRJNA715749	AMPLICON	SAMN18896557	SRX10710046	USA/MA-CDCBI-CRSP_UVBSNDIO3XFTHECR/2021	Illumina NovaSeq 6000	PAIRED	PCR	VIRAL RNA	Severe acute respiratory syndrome coronavirus 2	Homo sapiens	ILLUMINA	2021-04-18	United States	North America	31	2849.29	2577	0.980771	85202269
SRR14356522	PRJNA715749	AMPLICON	SAMN18896847	SRX10710045	USA/MA-CDCBI-CRSP_GO6UCMB7DLT6LDGO/2021	Illumina NovaSeq 6000	PAIRED	PCR	VIRAL RNA	Severe acute respiratory syndrome coronavirus 2	Homo sapiens	ILLUMINA	2021-04-19	United States	North America	40	2994.58	2847	0.984583	89546972
SRR14356523	PRJNA715749	AMPLICON	SAMN18896660	SRX10710044	USA/MA-CDCBI-CRSP_P6SW6RRXZ5UBI43A/2021	Illumina NovaSeq 6000	PAIRED	PCR	VIRAL RNA	Severe acute respiratory syndrome coronavirus 2	Homo sapiens	ILLUMINA	2021-04-18	United States	North America	41	2676.98	2395	0.991071	80049873
SRR14356524	PRJNA715749	AMPLICON	SAMN18896864	SRX10710043	USA/MA-CDCBI-CRSP_FWY3EOXYTSPQQF2Q/2021	Illumina NovaSeq 6000	PAIRED	PCR	VIRAL RNA	Severe acute respiratory syndrome coronavirus 2	Homo sapiens	ILLUMINA	2021-04-18	United States	North America	45	3454.46	3247	0.990703	103298790
SRR14356525	PRJNA715749	AMPLICON	SAMN18896601	SRX10710042	USA/MA-CDCBI-CRSP_SA6JDCRBTWIWAX27/2021	Illumina NovaSeq 6000	PAIRED	PCR	VIRAL RNA	Severe acute respiratory syndrome coronavirus 2	Homo sapiens	ILLUMINA	2021-04-18	United States	North America	42	3401.18	2962	0.991472	101705515
SRR14356526	PRJNA715749	AMPLICON	SAMN18896773	SRX10710041	USA/MA-CDCBI-CRSP_JW2D5ZDQIU3P7FLB/2021	Illumina NovaSeq 6000	PAIRED	PCR	VIRAL RNA	Severe acute respiratory syndrome coronavirus 2	Homo sapiens	ILLUMINA	2021-04-18	United States	North America	40	2494.12	2270	0.994516	74581598
SRR14356527	PRJNA715749	AMPLICON	SAMN18897006	SRX10710040	USA/MA-CDCBI-CRSP_73VQT6CDTRNGRFB7/2021	Illumina NovaSeq 6000	PAIRED	PCR	VIRAL RNA	Severe acute respiratory syndrome coronavirus 2	Homo sapiens	ILLUMINA	2021-04-18	United States	North America	42	2964.08	2614	0.972244	88634934
SRR14356528	PRJNA715749	AMPLICON	SAMN18897039	SRX10710039	USA/MA-CDCBI-CRSP_5OUFSFNPFB6UVHRB/2021	Illumina NovaSeq 6000	PAIRED	PCR	VIRAL RNA	Severe acute respiratory syndrome coronavirus 2	Homo sapiens	ILLUMINA	2021-04-17	United States	North America	33	3211.61	3042	0.966023	96036644
SRR14356529	PRJNA715749	AMPLICON	SAMN18896605	SRX10710038	USA/MA-CDCBI-CRSP_S4Y3DV4NED2YZK2C/2021	Illumina NovaSeq 6000	PAIRED	PCR	VIRAL RNA	Severe acute respiratory syndrome coronavirus 2	Homo sapiens	ILLUMINA	2021-04-17	United States	North America	41	3802.36	3755	0.97114	113702023
SRR14356530	PRJNA715749	AMPLICON	SAMN18896993	SRX10710037	USA/MA-CDCBI-CRSP_7P64GGRLZGCTVX6Y/2021	Illumina NovaSeq 6000	PAIRED	PCR	VIRAL RNA	Severe acute respiratory syndrome coronavirus 2	Homo sapiens	ILLUMINA	2021-04-17	United States	North America	35	3730.86	3585	0.990636	111564047
SRR14356531	PRJNA715749	AMPLICON	SAMN18896640	SRX10710036	USA/MA-CDCBI-CRSP_Q4JGKMCRQKJCV3KJ/2021	Illumina NovaSeq 6000	PAIRED	PCR	VIRAL RNA	Severe acute respiratory syndrome coronavirus 2	Homo sapiens	ILLUMINA	2021-04-17	United States	North America	29	3525.32	3313	0.982845	105417700
SRR14356532	PRJNA715749	AMPLICON	SAMN18897064	SRX10710035	USA/MA-CDCBI-CRSP_3PMSVEET2IPB3RXD/2021	Illumina NovaSeq 6000	PAIRED	PCR	VIRAL RNA	Severe acute respiratory syndrome coronavirus 2	Homo sapiens	ILLUMINA	2021-04-17	United States	North America	29	2726.15	2227	0.972244	81520137
SRR14356533	PRJNA715749	AMPLICON	SAMN18896895	SRX10710034	USA/MA-CDCBI-CRSP_EPHEKMK4YOR4HSP6/2021	Illumina NovaSeq 6000	PAIRED	PCR	VIRAL RNA	Severe acute respiratory syndrome coronavirus 2	Homo sapiens	ILLUMINA	2021-04-17	United States	North America	39	3866.52	3964	0.965856	115620527
SRR14356534	PRJNA715749	AMPLICON	SAMN18896840	SRX10710033	USA/MA-CDCBI-CRSP_GUAVGJGTIDO6LCOF/2021	Illumina NovaSeq 6000	PAIRED	PCR	VIRAL RNA	Severe acute respiratory syndrome coronavirus 2	Homo sapiens	ILLUMINA	2021-04-17	United States	North America	39	3987.01	3931	0.960071	119223458
SRR14356535	PRJNA715749	AMPLICON	SAMN18897066	SRX10710032	USA/MA-CDCBI-CRSP_3NAEEQ4FIA7FYURM/2021	Illumina NovaSeq 6000	PAIRED	PCR	VIRAL RNA	Severe acute respiratory syndrome coronavirus 2	Homo sapiens	ILLUMINA	2021-04-17	United States	North America	41	3362.33	3178	0.99495	100543741
SRR14356536	PRJNA715749	AMPLICON	SAMN18896510	SRX10710520	USA/MA-CDCBI-CRSP_XLPHAKY5PRPRE2K3/2021	Illumina NovaSeq 6000	PAIRED	PCR	VIRAL RNA	Severe acute respiratory syndrome coronavirus 2	Homo sapiens	ILLUMINA	2021-04-17	United States	North America	41	3096.69	2843	0.990235	92600336
SRR14356537	PRJNA715749	AMPLICON	SAMN18896901	SRX10710519	USA/MA-CDCBI-CRSP_EKLHMOTQV5SZL3ES/2021	Illumina NovaSeq 6000	PAIRED	PCR	VIRAL RNA	Severe acute respiratory syndrome coronavirus 2	Homo sapiens	ILLUMINA	2021-04-17	United States	North America	43	3441.55	3127	0.98659	102912661
SRR14356538	PRJNA715749	AMPLICON	SAMN18896524	SRX10710518	USA/MA-CDCBI-CRSP_WJFVBUEGW7MAHIU5/2021	Illumina NovaSeq 6000	PAIRED	PCR	VIRAL RNA	Severe acute respiratory syndrome coronavirus 2	Homo sapiens	ILLUMINA	2021-04-17	United States	North America	28	3041.02	2873	0.987259	90935744
SRR14356539	PRJNA715749	AMPLICON	SAMN18896629	SRX10710517	USA/MA-CDCBI-CRSP_QNZELTJKWZMMT5NF/2021	Illumina NovaSeq 6000	PAIRED	PCR	VIRAL RNA	Severe acute respiratory syndrome coronavirus 2	Homo sapiens	ILLUMINA	2021-04-17	United States	North America	44	2484.46	2272	0.988061	74292711
SRR14356540	PRJNA715749	AMPLICON	SAMN18896768	SRX10710516	USA/MA-CDCBI-CRSP_KEZB457F6BB2NMHI/2021	Illumina NovaSeq 6000	PAIRED	PCR	VIRAL RNA	Severe acute respiratory syndrome coronavirus 2	Homo sapiens	ILLUMINA	2021-04-17	United States	North America	45	3100.61	2775	0.986256	92717469
SRR14356541	PRJNA715749	AMPLICON	SAMN18897060	SRX10710515	USA/MA-CDCBI-CRSP_3SSWXYGZ3INMHVGJ/2021	Illumina NovaSeq 6000	PAIRED	PCR	VIRAL RNA	Severe acute respiratory syndrome coronavirus 2	Homo sapiens	ILLUMINA	2021-04-17	United States	North America	31	4808.04	5328	0.939538	143774848
SRR14356542	PRJNA715749	AMPLICON	SAMN18896659	SRX10710514	USA/MA-CDCBI-CRSP_PB7VQMGLB7U7UQI6/2021	Illumina NovaSeq 6000	PAIRED	PCR	VIRAL RNA	Severe acute respiratory syndrome coronavirus 2	Homo sapiens	ILLUMINA	2021-04-17	United States	North America	35	3025.94	2448	0.975253	90484822
SRR14356543	PRJNA715749	AMPLICON	SAMN18896482	SRX10710513	USA/MA-CDCBI-CRSP_YJ4MU3HLVUSFXQSS/2021	Illumina NovaSeq 6000	PAIRED	PCR	VIRAL RNA	Severe acute respiratory syndrome coronavirus 2	Homo sapiens	ILLUMINA	2021-04-17	United States	North America	40	2393.64	1613	0.928067	71576967
SRR14356545	PRJNA715749	AMPLICON	SAMN18896698	SRX10710511	USA/MA-CDCBI-CRSP_N3LFRTZWLWOMRVV3/2021	Illumina NovaSeq 6000	PAIRED	PCR	VIRAL RNA	Severe acute respiratory syndrome coronavirus 2	Homo sapiens	ILLUMINA	2021-04-17	United States	North America	50	3903.8	3674	0.961241	116735429
SRR14356546	PRJNA715749	AMPLICON	SAMN18896994	SRX10710510	USA/MA-CDCBI-CRSP_7P33JACPWRADXOSU/2021	Illumina NovaSeq 6000	PAIRED	PCR	VIRAL RNA	Severe acute respiratory syndrome coronavirus 2	Homo sapiens	ILLUMINA	2021-04-17	United States	North America	36	4649.25	4873	0.962947	139026426
SRR14356547	PRJNA715749	AMPLICON	SAMN18896757	SRX10710509	USA/MA-CDCBI-CRSP_KMN7P4N64NWRQYC2/2021	Illumina NovaSeq 6000	PAIRED	PCR	VIRAL RNA	Severe acute respiratory syndrome coronavirus 2	Homo sapiens	ILLUMINA	2021-04-17	United States	North America	38	4060.89	4057	0.987727	121432799
SRR14356548	PRJNA715749	AMPLICON	SAMN18896785	SRX10710508	USA/MA-CDCBI-CRSP_JARD6UAO4TZWFZ7X/2021	Illumina NovaSeq 6000	PAIRED	PCR	VIRAL RNA	Severe acute respiratory syndrome coronavirus 2	Homo sapiens	ILLUMINA	2021-04-17	United States	North America	46	3023.23	2386	0.952981	90403752
SRR14356549	PRJNA715749	AMPLICON	SAMN18896517	SRX10710507	USA/MA-CDCBI-CRSP_X7CYQCHM3ECF2VGK/2021	Illumina NovaSeq 6000	PAIRED	PCR	VIRAL RNA	Severe acute respiratory syndrome coronavirus 2	Homo sapiens	ILLUMINA	2021-04-17	United States	North America	65	2429.5	1715	0.953149	72649281
SRR14356550	PRJNA715749	AMPLICON	SAMN18896552	SRX10710506	USA/MA-CDCBI-CRSP_VAJGLQ5SXF6KTYCB/2021	Illumina NovaSeq 6000	PAIRED	PCR	VIRAL RNA	Severe acute respiratory syndrome coronavirus 2	Homo sapiens	ILLUMINA	2021-04-19	United States	North America	48	3355.1	3087	0.973983	100327686
SRR14356551	PRJNA715749	AMPLICON	SAMN18896494	SRX10710505	USA/MA-CDCBI-CRSP_Y5FYVD6SNO2ZCKA7/2021	Illumina NovaSeq 6000	PAIRED	PCR	VIRAL RNA	Severe acute respiratory syndrome coronavirus 2	Homo sapiens	ILLUMINA	2021-04-17	United States	North America	49	2979.39	2548	0.923954	89092760
SRR14356552	PRJNA715749	AMPLICON	SAMN18896618	SRX10710504	USA/MA-CDCBI-CRSP_R6QDWXBMTS73LWBG/2021	Illumina NovaSeq 6000	PAIRED	PCR	VIRAL RNA	Severe acute respiratory syndrome coronavirus 2	Homo sapiens	ILLUMINA	2021-04-16	United States	North America	68	3015.4	2159	0.947196	90169368
SRR14356553	PRJNA715749	AMPLICON	SAMN18896936	SRX10710503	USA/MA-CDCBI-CRSP_CK4XC56VBCMSNMAQ/2021	Illumina NovaSeq 6000	PAIRED	PCR	VIRAL RNA	Severe acute respiratory syndrome coronavirus 2	Homo sapiens	ILLUMINA	2021-04-17	United States	North America	40	659.016	600	0.9278	19706555
SRR14356554	PRJNA715749	AMPLICON	SAMN18896549	SRX10710502	USA/MA-CDCBI-CRSP_VEL7MJ4DDNOZOUZF/2021	Illumina NovaSeq 6000	PAIRED	PCR	VIRAL RNA	Severe acute respiratory syndrome coronavirus 2	Homo sapiens	ILLUMINA	2021-04-19	United States	North America	52	2571.64	1874	0.958934	76899675
SRR14356555	PRJNA715749	AMPLICON	SAMN18896820	SRX10710501	USA/MA-CDCBI-CRSP_HXECLVH4UL3DVNXR/2021	Illumina NovaSeq 6000	PAIRED	PCR	VIRAL RNA	Severe acute respiratory syndrome coronavirus 2	Homo sapiens	ILLUMINA	2021-04-16	United States	North America	47	3764.99	3578	0.995218	112584552
SRR14356556	PRJNA715749	AMPLICON	SAMN18896927	SRX10710500	USA/MA-CDCBI-CRSP_CURG5KHJU54Y2Q3I/2021	Illumina NovaSeq 6000	PAIRED	PCR	VIRAL RNA	Severe acute respiratory syndrome coronavirus 2	Homo sapiens	ILLUMINA	2021-04-17	United States	North America	54	3807.69	3406	0.980002	113861221
SRR14356557	PRJNA715749	AMPLICON	SAMN18896680	SRX10710499	USA/MA-CDCBI-CRSP_OIDX5TMDT65OGXB2/2021	Illumina NovaSeq 6000	PAIRED	PCR	VIRAL RNA	Severe acute respiratory syndrome coronavirus 2	Homo sapiens	ILLUMINA	2021-04-17	United States	North America	27	5007	5433	0.972812	149724325
SRR14356558	PRJNA715749	AMPLICON	SAMN18896875	SRX10710498	USA/MA-CDCBI-CRSP_FKDT2XPPCSG2VMGB/2021	Illumina NovaSeq 6000	PAIRED	PCR	VIRAL RNA	Severe acute respiratory syndrome coronavirus 2	Homo sapiens	ILLUMINA	2021-04-17	United States	North America	32	4338.56	4438	0.980403	129735868
SRR14356560	PRJNA715749	AMPLICON	SAMN18896583	SRX10710496	USA/MA-CDCBI-CRSP_THUF5KPPG4JCQIZG/2021	Illumina NovaSeq 6000	PAIRED	PCR	VIRAL RNA	Severe acute respiratory syndrome coronavirus 2	Homo sapiens	ILLUMINA	2021-04-17	United States	North America	65	2856.13	1903	0.930341	85406803
SRR14356561	PRJNA715749	AMPLICON	SAMN18896543	SRX10710495	USA/MA-CDCBI-CRSP_VLUG44WWB76N5EV2/2021	Illumina NovaSeq 6000	PAIRED	PCR	VIRAL RNA	Severe acute respiratory syndrome coronavirus 2	Homo sapiens	ILLUMINA	2021-04-19	United States	North America	44	4535.6	4662	0.984483	135628029
SRR14356562	PRJNA715749	AMPLICON	SAMN18896928	SRX10710494	USA/MA-CDCBI-CRSP_CUQMD3QBJGEMJT6K/2021	Illumina NovaSeq 6000	PAIRED	PCR	VIRAL RNA	Severe acute respiratory syndrome coronavirus 2	Homo sapiens	ILLUMINA	2021-04-17	United States	North America	44	3605.63	3523	0.954352	107819284
SRR14356563	PRJNA715749	AMPLICON	SAMN18897014	SRX10710493	USA/MA-CDCBI-CRSP_6S5OOAF752UHFXC4/2021	Illumina NovaSeq 6000	PAIRED	PCR	VIRAL RNA	Severe acute respiratory syndrome coronavirus 2	Homo sapiens	ILLUMINA	2021-04-17	United States	North America	43	3898.73	3769	0.97512	116583820
SRR14356564	PRJNA715749	AMPLICON	SAMN18896433	SRX10710492	USA/NH-CDCBI-CRSP_MTGRAC6YUUEQ7UL2/2021	Illumina NovaSeq 6000	PAIRED	PCR	VIRAL RNA	Severe acute respiratory syndrome coronavirus 2	Homo sapiens	ILLUMINA	2021-04-16	United States	North America	40	4098.15	4057	0.991907	122546973
SRR14356565	PRJNA715749	AMPLICON	SAMN18896889	SRX10710491	USA/MA-CDCBI-CRSP_EWXGCWCHUWVLG3CG/2021	Illumina NovaSeq 6000	PAIRED	PCR	VIRAL RNA	Severe acute respiratory syndrome coronavirus 2	Homo sapiens	ILLUMINA	2021-04-17	United States	North America	44	3870.57	3830	0.955489	115741734
SRR14356566	PRJNA715749	AMPLICON	SAMN18897095	SRX10710490	USA/MA-CDCBI-CRSP_25F53LJXCSK4PJNI/2021	Illumina NovaSeq 6000	PAIRED	PCR	VIRAL RNA	Severe acute respiratory syndrome coronavirus 2	Homo sapiens	ILLUMINA	2021-04-17	United States	North America	50	3630.81	3288	0.983313	108572204
SRR14356567	PRJNA715749	AMPLICON	SAMN18896611	SRX10710489	USA/MA-CDCBI-CRSP_RJI3MWJZMM34B554/2021	Illumina NovaSeq 6000	PAIRED	PCR	VIRAL RNA	Severe acute respiratory syndrome coronavirus 2	Homo sapiens	ILLUMINA	2021-04-16	United States	North America	44	4084.49	3985	0.992375	122138440
SRR14356569	PRJNA715749	AMPLICON	SAMN18897021	SRX10710487	USA/MA-CDCBI-CRSP_6JPI7IJ67WYX527R/2021	Illumina NovaSeq 6000	PAIRED	PCR	VIRAL RNA	Severe acute respiratory syndrome coronavirus 2	Homo sapiens	ILLUMINA	2021-04-17	United States	North America	34	3272.05	3155	0.993312	97844075
SRR14356570	PRJNA715749	AMPLICON	SAMN18896761	SRX10710486	USA/MA-CDCBI-CRSP_KK5JG6HJS4IZKWJC/2021	Illumina NovaSeq 6000	PAIRED	PCR	VIRAL RNA	Severe acute respiratory syndrome coronavirus 2	Homo sapiens	ILLUMINA	2021-04-17	United States	North America	34	4422.8	4569	0.966324	132254931
SRR14356572	PRJNA715749	AMPLICON	SAMN18896723	SRX10710484	USA/MA-CDCBI-CRSP_LR5DHZM6M6T63QCU/2021	Illumina NovaSeq 6000	PAIRED	PCR	VIRAL RNA	Severe acute respiratory syndrome coronavirus 2	Homo sapiens	ILLUMINA	2021-04-17	United States	North America	34	489.171	417	0.90914	14627675
SRR14356573	PRJNA715749	AMPLICON	SAMN18896696	SRX10710483	USA/MA-CDCBI-CRSP_N57H4GXJB763VFID/2021	Illumina NovaSeq 6000	PAIRED	PCR	VIRAL RNA	Severe acute respiratory syndrome coronavirus 2	Homo sapiens	ILLUMINA	2021-04-19	United States	North America	38	3247.59	3023	0.990068	97112661
SRR14356574	PRJNA715749	AMPLICON	SAMN18896984	SRX10710482	USA/MA-CDCBI-CRSP_AC4UACCIANURURJH/2021	Illumina NovaSeq 6000	PAIRED	PCR	VIRAL RNA	Severe acute respiratory syndrome coronavirus 2	Homo sapiens	ILLUMINA	2021-04-17	United States	North America	47	3439.12	3235	0.982309	102840022
SRR14356575	PRJNA715749	AMPLICON	SAMN18896745	SRX10710481	USA/MA-CDCBI-CRSP_L2U6U6K2UFYFW3PR/2021	Illumina NovaSeq 6000	PAIRED	PCR	VIRAL RNA	Severe acute respiratory syndrome coronavirus 2	Homo sapiens	ILLUMINA	2021-04-17	United States	North America	46	3456.59	3229	0.964418	103362513
SRR14356576	PRJNA715749	AMPLICON	SAMN18896542	SRX10710480	USA/MA-CDCBI-CRSP_VLYBZERV4Q7JGZTW/2021	Illumina NovaSeq 6000	PAIRED	PCR	VIRAL RNA	Severe acute respiratory syndrome coronavirus 2	Homo sapiens	ILLUMINA	2021-04-17	United States	North America	47	3801.67	3675	0.994716	113681382
SRR14356577	PRJNA715749	AMPLICON	SAMN18896432	SRX10710479	USA/NH-CDCBI-CRSP_PTWVNETOYFSMJWKD/2021	Illumina NovaSeq 6000	PAIRED	PCR	VIRAL RNA	Severe acute respiratory syndrome coronavirus 2	Homo sapiens	ILLUMINA	2021-04-16	United States	North America	38	3463.01	3221	0.991907	103554504
SRR14356578	PRJNA715749	AMPLICON	SAMN18896534	SRX10710478	USA/MA-CDCBI-CRSP_VV7UQYRZ3AX5YQXP/2021	Illumina NovaSeq 6000	PAIRED	PCR	VIRAL RNA	Severe acute respiratory syndrome coronavirus 2	Homo sapiens	ILLUMINA	2021-04-17	United States	North America	59	2581.48	1788	0.915594	77194082
SRR14356579	PRJNA715749	AMPLICON	SAMN18896711	SRX10710477	USA/MA-CDCBI-CRSP_MEOP6EW3NPZMCHIZ/2021	Illumina NovaSeq 6000	PAIRED	PCR	VIRAL RNA	Severe acute respiratory syndrome coronavirus 2	Homo sapiens	ILLUMINA	2021-04-17	United States	North America	47	4164.24	4082	0.985119	124523154
SRR14356580	PRJNA715749	AMPLICON	SAMN18896976	SRX10710476	USA/MA-CDCBI-CRSP_ANKUJYZHVJQTCOPX/2021	Illumina NovaSeq 6000	PAIRED	PCR	VIRAL RNA	Severe acute respiratory syndrome coronavirus 2	Homo sapiens	ILLUMINA	2021-04-17	United States	North America	74	2637.93	1878	0.919674	78881919
SRR14356581	PRJNA715749	AMPLICON	SAMN18896898	SRX10710475	USA/MA-CDCBI-CRSP_EN6C2Q7DQJPN2HN5/2021	Illumina NovaSeq 6000	PAIRED	PCR	VIRAL RNA	Severe acute respiratory syndrome coronavirus 2	Homo sapiens	ILLUMINA	2021-04-17	United States	North America	50	3135.5	2319	0.934288	93760779
SRR14356582	PRJNA715749	AMPLICON	SAMN18896975	SRX10710474	USA/MA-CDCBI-CRSP_ANYJFINF2T2L2NSS/2021	Illumina NovaSeq 6000	PAIRED	PCR	VIRAL RNA	Severe acute respiratory syndrome coronavirus 2	Homo sapiens	ILLUMINA	2021-04-17	United States	North America	45	3193.7	3034	0.997291	95501239
SRR14356583	PRJNA715749	AMPLICON	SAMN18896705	SRX10710473	USA/MA-CDCBI-CRSP_MQKJL46YFJ6E4ZIP/2021	Illumina NovaSeq 6000	PAIRED	PCR	VIRAL RNA	Severe acute respiratory syndrome coronavirus 2	Homo sapiens	ILLUMINA	2021-04-17	United States	North America	44	2894.71	2117	0.951075	86560394
SRR14356584	PRJNA715749	AMPLICON	SAMN18896812	SRX10710472	USA/MA-CDCBI-CRSP_I6XXET6MEMOJRBDN/2021	Illumina NovaSeq 6000	PAIRED	PCR	VIRAL RNA	Severe acute respiratory syndrome coronavirus 2	Homo sapiens	ILLUMINA	2021-04-19	United States	North America	28	4197.72	4183	0.986724	125524433
SRR14356585	PRJNA715749	AMPLICON	SAMN18896700	SRX10710471	USA/MA-CDCBI-CRSP_N2E3KTXUVR4F3Y3D/2021	Illumina NovaSeq 6000	PAIRED	PCR	VIRAL RNA	Severe acute respiratory syndrome coronavirus 2	Homo sapiens	ILLUMINA	2021-04-17	United States	North America	67	3154.94	2294	0.975655	94342089
SRR14356587	PRJNA715749	AMPLICON	SAMN18897057	SRX10710469	USA/MA-CDCBI-CRSP_4ANTV55AX6EXTOOQ/2021	Illumina NovaSeq 6000	PAIRED	PCR	VIRAL RNA	Severe acute respiratory syndrome coronavirus 2	Homo sapiens	ILLUMINA	2021-04-17	United States	North America	37	4468.37	4520	0.991673	133617606
SRR14356588	PRJNA715749	AMPLICON	SAMN18896822	SRX10710468	USA/MA-CDCBI-CRSP_HVAKXOFMLCX3Y7BE/2021	Illumina NovaSeq 6000	PAIRED	PCR	VIRAL RNA	Severe acute respiratory syndrome coronavirus 2	Homo sapiens	ILLUMINA	2021-04-17	United States	North America	53	3222.72	2628	0.970638	96369088
SRR14356590	PRJNA715749	AMPLICON	SAMN18897104	SRX10710466	USA/CT-CDCBI-CRSP_MKPXTE254MT5EB6I/2021	Illumina NovaSeq 6000	PAIRED	PCR	VIRAL RNA	Severe acute respiratory syndrome coronavirus 2	Homo sapiens	ILLUMINA	2021-04-17	United States	North America	42	3478.18	3135	0.992342	104007952
SRR14356591	PRJNA715749	AMPLICON	SAMN18897107	SRX10710465	USA/CT-CDCBI-CRSP_HOGCK4B4USDXGIXH/2021	Illumina NovaSeq 6000	PAIRED	PCR	VIRAL RNA	Severe acute respiratory syndrome coronavirus 2	Homo sapiens	ILLUMINA	2021-04-17	United States	North America	59	2987.55	2027	0.951644	89336606
SRR14356592	PRJNA715749	AMPLICON	SAMN18897106	SRX10710464	USA/CT-CDCBI-CRSP_LNJ3YEZSHEKKH3KT/2021	Illumina NovaSeq 6000	PAIRED	PCR	VIRAL RNA	Severe acute respiratory syndrome coronavirus 2	Homo sapiens	ILLUMINA	2021-04-16	United States	North America	50	2529.88	2218	0.981942	75651099
SRR14356593	PRJNA715749	AMPLICON	SAMN18897111	SRX10710463	USA/CT-CDCBI-CRSP_6RTZJGESBDFVVR66/2021	Illumina NovaSeq 6000	PAIRED	PCR	VIRAL RNA	Severe acute respiratory syndrome coronavirus 2	Homo sapiens	ILLUMINA	2021-04-16	United States	North America	49	3409.2	3187	0.986858	101945369
SRR14356594	PRJNA715749	AMPLICON	SAMN18897108	SRX10710462	USA/CT-CDCBI-CRSP_GCPLGHWXID7YY2FV/2021	Illumina NovaSeq 6000	PAIRED	PCR	VIRAL RNA	Severe acute respiratory syndrome coronavirus 2	Homo sapiens	ILLUMINA	2021-04-16	United States	North America	43	3535.52	3307	0.983279	105722546
SRR14356595	PRJNA715749	AMPLICON	SAMN18896980	SRX10710461	USA/MA-CDCBI-CRSP_AGEDZ6PO7NDS4RXC/2021	Illumina NovaSeq 6000	PAIRED	PCR	VIRAL RNA	Severe acute respiratory syndrome coronavirus 2	Homo sapiens	ILLUMINA	2021-04-19	United States	North America	31	2217	2038	0.978029	66295024
SRR14356596	PRJNA715749	AMPLICON	SAMN18897100	SRX10710460	USA/CT-CDCBI-CRSP_TP6NBAKUPBNRL5AP/2021	Illumina NovaSeq 6000	PAIRED	PCR	VIRAL RNA	Severe acute respiratory syndrome coronavirus 2	Homo sapiens	ILLUMINA	2021-04-16	United States	North America	46	4072.91	4018	0.987526	121792141
SRR14356597	PRJNA715749	AMPLICON	SAMN18896877	SRX10710459	USA/MA-CDCBI-CRSP_FIOBXXP5EDR2Z5CF/2021	Illumina NovaSeq 6000	PAIRED	PCR	VIRAL RNA	Severe acute respiratory syndrome coronavirus 2	Homo sapiens	ILLUMINA	2021-04-18	United States	North America	44	2908.24	2673	0.985085	86964963
SRR14356598	PRJNA715749	AMPLICON	SAMN18896735	SRX10710458	USA/MA-CDCBI-CRSP_LENV7ZTVALI2U57K/2021	Illumina NovaSeq 6000	PAIRED	PCR	VIRAL RNA	Severe acute respiratory syndrome coronavirus 2	Homo sapiens	ILLUMINA	2021-04-18	United States	North America	31	3925.53	3931	0.957429	117385078
SRR14356599	PRJNA715749	AMPLICON	SAMN18896653	SRX10710457	USA/MA-CDCBI-CRSP_POBM6L2GJVWFXBJ3/2021	Illumina NovaSeq 6000	PAIRED	PCR	VIRAL RNA	Severe acute respiratory syndrome coronavirus 2	Homo sapiens	ILLUMINA	2021-04-18	United States	North America	32	2862.43	2436	0.950473	85595269
SRR14356600	PRJNA715749	AMPLICON	SAMN18896568	SRX10710456	USA/MA-CDCBI-CRSP_U6IN2UEWWIX7YYLC/2021	Illumina NovaSeq 6000	PAIRED	PCR	VIRAL RNA	Severe acute respiratory syndrome coronavirus 2	Homo sapiens	ILLUMINA	2021-04-18	United States	North America	46	3880.42	3713	0.989232	116036298
SRR14356601	PRJNA715749	AMPLICON	SAMN18896497	SRX10710455	USA/MA-CDCBI-CRSP_XZPTZXVTDLP7AH4A/2021	Illumina NovaSeq 6000	PAIRED	PCR	VIRAL RNA	Severe acute respiratory syndrome coronavirus 2	Homo sapiens	ILLUMINA	2021-04-15	United States	North America	59	3267.26	2551	0.967227	97700817
SRR14356602	PRJNA715749	AMPLICON	SAMN18897038	SRX10710454	USA/MA-CDCBI-CRSP_5SMUKEWBZYCSJUAK/2021	Illumina NovaSeq 6000	PAIRED	PCR	VIRAL RNA	Severe acute respiratory syndrome coronavirus 2	Homo sapiens	ILLUMINA	2021-04-18	United States	North America	33	3291.49	3000	0.982343	98425574
SRR14356603	PRJNA715749	AMPLICON	SAMN18897086	SRX10710453	USA/MA-CDCBI-CRSP_2KZSX46O7UTNZ2GF/2021	Illumina NovaSeq 6000	PAIRED	PCR	VIRAL RNA	Severe acute respiratory syndrome coronavirus 2	Homo sapiens	ILLUMINA	2021-04-17	United States	North America	42	3328.58	2808	0.956359	99534581
SRR14356604	PRJNA715749	AMPLICON	SAMN18896572	SRX10710452	USA/MA-CDCBI-CRSP_U2YGUFQ7G4VYGGZW/2021	Illumina NovaSeq 6000	PAIRED	PCR	VIRAL RNA	Severe acute respiratory syndrome coronavirus 2	Homo sapiens	ILLUMINA	2021-04-19	United States	North America	44	4048.2	4074	0.972076	121053458
SRR14356605	PRJNA715749	AMPLICON	SAMN18896957	SRX10710451	USA/MA-CDCBI-CRSP_BQNKW27ZADMZA3NX/2021	Illumina NovaSeq 6000	PAIRED	PCR	VIRAL RNA	Severe acute respiratory syndrome coronavirus 2	Homo sapiens	ILLUMINA	2021-04-16	United States	North America	40	4073.72	3924	0.992041	121816388
SRR14356606	PRJNA715749	AMPLICON	SAMN18896508	SRX10710450	USA/MA-CDCBI-CRSP_XO45L3LEMUZNEOIT/2021	Illumina NovaSeq 6000	PAIRED	PCR	VIRAL RNA	Severe acute respiratory syndrome coronavirus 2	Homo sapiens	ILLUMINA	2021-04-19	United States	North America	35	3721.72	3481	0.985085	111290677
SRR14356607	PRJNA715749	AMPLICON	SAMN18896586	SRX10710449	USA/MA-CDCBI-CRSP_TD273D265SKUPKXM/2021	Illumina NovaSeq 6000	PAIRED	PCR	VIRAL RNA	Severe acute respiratory syndrome coronavirus 2	Homo sapiens	ILLUMINA	2021-04-15	United States	North America	50	3237.65	2728	0.967629	96815580
SRR14356608	PRJNA715749	AMPLICON	SAMN18896962	SRX10710448	USA/MA-CDCBI-CRSP_BMQ6Z4HYZOZZULXL/2021	Illumina NovaSeq 6000	PAIRED	PCR	VIRAL RNA	Severe acute respiratory syndrome coronavirus 2	Homo sapiens	ILLUMINA	2021-04-19	United States	North America	35	3693.63	3408	0.987225	110450541
SRR14356611	PRJNA715749	AMPLICON	SAMN18897072	SRX10710445	USA/MA-CDCBI-CRSP_3IP3DPV2YHIKNVQP/2021	Illumina NovaSeq 6000	PAIRED	PCR	VIRAL RNA	Severe acute respiratory syndrome coronavirus 2	Homo sapiens	ILLUMINA	2021-04-15	United States	North America	46	3614.7	3423	0.961743	108090387
SRR14356612	PRJNA715749	AMPLICON	SAMN18897052	SRX10710444	USA/MA-CDCBI-CRSP_4N4ACGGOFSZQ4X5A/2021	Illumina NovaSeq 6000	PAIRED	PCR	VIRAL RNA	Severe acute respiratory syndrome coronavirus 2	Homo sapiens	ILLUMINA	2021-04-19	United States	North America	46	4305.64	4280	0.996054	128751602
SRR14356613	PRJNA715749	AMPLICON	SAMN18896892	SRX10710443	USA/MA-CDCBI-CRSP_ESLA5ALQFGH7IPFV/2021	Illumina NovaSeq 6000	PAIRED	PCR	VIRAL RNA	Severe acute respiratory syndrome coronavirus 2	Homo sapiens	ILLUMINA	2021-04-15	United States	North America	42	3975.55	3932	0.985319	118880812
SRR14356614	PRJNA715749	AMPLICON	SAMN18896505	SRX10710442	USA/MA-CDCBI-CRSP_XRAKKGESBKB7WHJM/2021	Illumina NovaSeq 6000	PAIRED	PCR	VIRAL RNA	Severe acute respiratory syndrome coronavirus 2	Homo sapiens	ILLUMINA	2021-04-17	United States	North America	65	2375.57	1496	0.917834	71036716
SRR14356615	PRJNA715749	AMPLICON	SAMN18896624	SRX10710441	USA/MA-CDCBI-CRSP_QSQV2D3PHKW7UJJY/2021	Illumina NovaSeq 6000	PAIRED	PCR	VIRAL RNA	Severe acute respiratory syndrome coronavirus 2	Homo sapiens	ILLUMINA	2021-04-17	United States	North America	41	2858.83	2571	0.959937	85487478
SRR14356616	PRJNA715749	AMPLICON	SAMN18896801	SRX10710440	USA/MA-CDCBI-CRSP_IO4R6EPFEKON6Z7S/2021	Illumina NovaSeq 6000	PAIRED	PCR	VIRAL RNA	Severe acute respiratory syndrome coronavirus 2	Homo sapiens	ILLUMINA	2021-04-15	United States	North America	38	2147.42	1896	0.936695	64214285
SRR14356618	PRJNA715749	AMPLICON	SAMN18896697	SRX10710438	USA/MA-CDCBI-CRSP_N4V6X23JAFU64V3F/2021	Illumina NovaSeq 6000	PAIRED	PCR	VIRAL RNA	Severe acute respiratory syndrome coronavirus 2	Homo sapiens	ILLUMINA	2021-04-15	United States	North America	44	3394.77	3108	0.993713	101513883
SRR14356619	PRJNA715749	AMPLICON	SAMN18896679	SRX10710437	USA/MA-CDCBI-CRSP_OKZUNWXKLHVUD3SG/2021	Illumina NovaSeq 6000	PAIRED	PCR	VIRAL RNA	Severe acute respiratory syndrome coronavirus 2	Homo sapiens	ILLUMINA	2021-04-19	United States	North America	45	3358.86	3091	0.991439	100440107
SRR14356620	PRJNA715749	AMPLICON	SAMN18896713	SRX10710436	USA/MA-CDCBI-CRSP_M6PYMNWHUL7VKLFX/2021	Illumina NovaSeq 6000	PAIRED	PCR	VIRAL RNA	Severe acute respiratory syndrome coronavirus 2	Homo sapiens	ILLUMINA	2021-04-18	United States	North America	45	2902.65	2379	0.969568	86798018
SRR14356621	PRJNA715749	AMPLICON	SAMN18896580	SRX10710435	USA/MA-CDCBI-CRSP_TK64Z5GLQJQL2MCT/2021	Illumina NovaSeq 6000	PAIRED	PCR	VIRAL RNA	Severe acute respiratory syndrome coronavirus 2	Homo sapiens	ILLUMINA	2021-04-18	United States	North America	38	2831.61	2249	0.973916	84673546
SRR14356622	PRJNA715749	AMPLICON	SAMN18896617	SRX10710434	USA/MA-CDCBI-CRSP_RCEA6GQDTHUIAUYV/2021	Illumina NovaSeq 6000	PAIRED	PCR	VIRAL RNA	Severe acute respiratory syndrome coronavirus 2	Homo sapiens	ILLUMINA	2021-04-15	United States	North America	43	3589.63	3444	0.992476	107340777
SRR14356623	PRJNA715749	AMPLICON	SAMN18896569	SRX10710433	USA/MA-CDCBI-CRSP_U4HPSSWNXJFJ5QA2/2021	Illumina NovaSeq 6000	PAIRED	PCR	VIRAL RNA	Severe acute respiratory syndrome coronavirus 2	Homo sapiens	ILLUMINA	2021-04-15	United States	North America	32	4308.04	4269	0.965555	128823400
SRR14356624	PRJNA715749	AMPLICON	SAMN18896491	SRX10710432	USA/MA-CDCBI-CRSP_Y7YTQBZIRXFQXUNP/2021	Illumina NovaSeq 6000	PAIRED	PCR	VIRAL RNA	Severe acute respiratory syndrome coronavirus 2	Homo sapiens	ILLUMINA	2021-04-17	United States	North America	42	3814.14	3702	0.964084	114054126
SRR14356625	PRJNA715749	AMPLICON	SAMN18896567	SRX10710431	USA/MA-CDCBI-CRSP_UAQAYJUZ2BWJZDGA/2021	Illumina NovaSeq 6000	PAIRED	PCR	VIRAL RNA	Severe acute respiratory syndrome coronavirus 2	Homo sapiens	ILLUMINA	2021-04-19	United States	North America	47	3938.23	3619	0.993981	117764985
SRR14356626	PRJNA715749	AMPLICON	SAMN18896554	SRX10710430	USA/MA-CDCBI-CRSP_V37NBPWK4VJQYJFD/2021	Illumina NovaSeq 6000	PAIRED	PCR	VIRAL RNA	Severe acute respiratory syndrome coronavirus 2	Homo sapiens	ILLUMINA	2021-04-15	United States	North America	31	3310	2909	0.963047	98978895
SRR14356627	PRJNA715749	AMPLICON	SAMN18896628	SRX10710429	USA/MA-CDCBI-CRSP_QOWQFHXWJ2V76IAR/2021	Illumina NovaSeq 6000	PAIRED	PCR	VIRAL RNA	Severe acute respiratory syndrome coronavirus 2	Homo sapiens	ILLUMINA	2021-04-18	United States	North America	44	4183.41	4063	0.997258	125096654
SRR14356628	PRJNA715749	AMPLICON	SAMN18896511	SRX10710428	USA/MA-CDCBI-CRSP_XKAEKRQVLJLSONEL/2021	Illumina NovaSeq 6000	PAIRED	PCR	VIRAL RNA	Severe acute respiratory syndrome coronavirus 2	Homo sapiens	ILLUMINA	2021-04-19	United States	North America	43	4056.54	4087	0.984015	121302615
SRR14356630	PRJNA715749	AMPLICON	SAMN18896465	SRX10710426	USA/MA-CDCBI-CRSP_ZIYAQTF723AHFL6J/2021	Illumina NovaSeq 6000	PAIRED	PCR	VIRAL RNA	Severe acute respiratory syndrome coronavirus 2	Homo sapiens	ILLUMINA	2021-04-15	United States	North America	59	3053.59	2377	0.960807	91311449
SRR14356631	PRJNA715749	AMPLICON	SAMN18896855	SRX10710425	USA/MA-CDCBI-CRSP_G4T5XMCSOB3OZNCG/2021	Illumina NovaSeq 6000	PAIRED	PCR	VIRAL RNA	Severe acute respiratory syndrome coronavirus 2	Homo sapiens	ILLUMINA	2021-04-17	United States	North America	33	4251.59	4222	0.997826	127135344
SRR14356632	PRJNA715749	AMPLICON	SAMN18896935	SRX10710424	USA/MA-CDCBI-CRSP_CLFKC2TC2NMBTQKL/2021	Illumina NovaSeq 6000	PAIRED	PCR	VIRAL RNA	Severe acute respiratory syndrome coronavirus 2	Homo sapiens	ILLUMINA	2021-04-17	United States	North America	76	4025.05	3746	0.990068	120361086
SRR14356633	PRJNA715749	AMPLICON	SAMN18896813	SRX10710423	USA/MA-CDCBI-CRSP_I6BKI5X7MCGSIGO5/2021	Illumina NovaSeq 6000	PAIRED	PCR	VIRAL RNA	Severe acute respiratory syndrome coronavirus 2	Homo sapiens	ILLUMINA	2021-04-17	United States	North America	46	3571.99	3354	0.986389	106813131
SRR14356634	PRJNA715749	AMPLICON	SAMN18896777	SRX10710422	USA/MA-CDCBI-CRSP_JQSGMXJ763LHJXSV/2021	Illumina NovaSeq 6000	PAIRED	PCR	VIRAL RNA	Severe acute respiratory syndrome coronavirus 2	Homo sapiens	ILLUMINA	2021-04-16	United States	North America	45	4564.8	4524	0.997626	136501250
SRR14356635	PRJNA715749	AMPLICON	SAMN18896555	SRX10710421	USA/MA-CDCBI-CRSP_V2MCU6JIJBCATKHO/2021	Illumina NovaSeq 6000	PAIRED	PCR	VIRAL RNA	Severe acute respiratory syndrome coronavirus 2	Homo sapiens	ILLUMINA	2021-04-17	United States	North America	62	2435.35	1733	0.938167	72824129
SRR14356636	PRJNA715749	AMPLICON	SAMN18896509	SRX10710420	USA/MA-CDCBI-CRSP_XNVWQOUOA74XC65Y/2021	Illumina NovaSeq 6000	PAIRED	PCR	VIRAL RNA	Severe acute respiratory syndrome coronavirus 2	Homo sapiens	ILLUMINA	2021-04-16	United States	North America	42	3496.6	3279	0.987192	104558836
SRR14356637	PRJNA715749	AMPLICON	SAMN18896799	SRX10710419	USA/MA-CDCBI-CRSP_IQ2JZKD5DADHLOLJ/2021	Illumina NovaSeq 6000	PAIRED	PCR	VIRAL RNA	Severe acute respiratory syndrome coronavirus 2	Homo sapiens	ILLUMINA	2021-04-17	United States	North America	42	3319.49	2985	0.981306	99262742
SRR14356638	PRJNA715749	AMPLICON	SAMN18896836	SRX10710418	USA/MA-CDCBI-CRSP_H2XAOE5P2VVSGPDV/2021	Illumina NovaSeq 6000	PAIRED	PCR	VIRAL RNA	Severe acute respiratory syndrome coronavirus 2	Homo sapiens	ILLUMINA	2021-04-17	United States	North America	48	2769.66	2550	0.989232	82821149
SRR14356639	PRJNA715749	AMPLICON	SAMN18896802	SRX10710417	USA/MA-CDCBI-CRSP_INVW7YCUKIRODWRV/2021	Illumina NovaSeq 6000	PAIRED	PCR	VIRAL RNA	Severe acute respiratory syndrome coronavirus 2	Homo sapiens	ILLUMINA	2021-04-17	United States	North America	56	2588	1919	0.931445	77388893
SRR14356640	PRJNA715749	AMPLICON	SAMN18896600	SRX10710416	USA/MA-CDCBI-CRSP_SIGHGZEBAXJJHQHB/2021	Illumina NovaSeq 6000	PAIRED	PCR	VIRAL RNA	Severe acute respiratory syndrome coronavirus 2	Homo sapiens	ILLUMINA	2021-04-16	United States	North America	43	4614.64	4760	0.968398	137991568
SRR14356641	PRJNA715749	AMPLICON	SAMN18896585	SRX10710415	USA/MA-CDCBI-CRSP_TE7LJFXC5MMSS23J/2021	Illumina NovaSeq 6000	PAIRED	PCR	VIRAL RNA	Severe acute respiratory syndrome coronavirus 2	Homo sapiens	ILLUMINA	2021-04-17	United States	North America	42	3331.58	3238	0.970505	99624374
SRR14356642	PRJNA715749	AMPLICON	SAMN18896695	SRX10710414	USA/MA-CDCBI-CRSP_N6QQV57MKLMYBFCR/2021	Illumina NovaSeq 6000	PAIRED	PCR	VIRAL RNA	Severe acute respiratory syndrome coronavirus 2	Homo sapiens	ILLUMINA	2021-04-15	United States	North America	33	3372.59	3109	0.984383	100850707
SRR14356643	PRJNA715749	AMPLICON	SAMN18896758	SRX10710413	USA/MA-CDCBI-CRSP_KLPKOEMRKN3KTBNS/2021	Illumina NovaSeq 6000	PAIRED	PCR	VIRAL RNA	Severe acute respiratory syndrome coronavirus 2	Homo sapiens	ILLUMINA	2021-04-17	United States	North America	45	4239.73	4345	0.975554	126780654
SRR14356644	PRJNA715749	AMPLICON	SAMN18897045	SRX10710412	USA/MA-CDCBI-CRSP_557VQX7O6CNTNK3Q/2021	Illumina NovaSeq 6000	PAIRED	PCR	VIRAL RNA	Severe acute respiratory syndrome coronavirus 2	Homo sapiens	ILLUMINA	2021-04-17	United States	North America	45	3189.62	2985	0.973447	95379106
SRR14356645	PRJNA715749	AMPLICON	SAMN18896460	SRX10710411	USA/MA-CDCBI-CRSP_ZP4UYDZXQU7C6422/2021	Illumina NovaSeq 6000	PAIRED	PCR	VIRAL RNA	Severe acute respiratory syndrome coronavirus 2	Homo sapiens	ILLUMINA	2021-04-16	United States	North America	44	2724.7	2509	0.992275	81476602
SRR14356646	PRJNA715749	AMPLICON	SAMN18896490	SRX10710410	USA/MA-CDCBI-CRSP_YB5EDGRAKX5WEWOZ/2021	Illumina NovaSeq 6000	PAIRED	PCR	VIRAL RNA	Severe acute respiratory syndrome coronavirus 2	Homo sapiens	ILLUMINA	2021-04-17	United States	North America	40	4342.38	4464	0.966893	129850133
SRR14356647	PRJNA715749	AMPLICON	SAMN18896944	SRX10710409	USA/MA-CDCBI-CRSP_C67E3ZJWGY2245LP/2021	Illumina NovaSeq 6000	PAIRED	PCR	VIRAL RNA	Severe acute respiratory syndrome coronavirus 2	Homo sapiens	ILLUMINA	2021-04-17	United States	North America	47	4592.17	4769	0.993111	137319781
SRR14356648	PRJNA715749	AMPLICON	SAMN18896837	SRX10710408	USA/MA-CDCBI-CRSP_H2RKJD4ARJKUTQSF/2021	Illumina NovaSeq 6000	PAIRED	PCR	VIRAL RNA	Severe acute respiratory syndrome coronavirus 2	Homo sapiens	ILLUMINA	2021-04-17	United States	North America	46	2770.41	2559	0.991205	82843456
SRR14356649	PRJNA715749	AMPLICON	SAMN18896792	SRX10710407	USA/MA-CDCBI-CRSP_IZUIVOXNOF3N5YSQ/2021	Illumina NovaSeq 6000	PAIRED	PCR	VIRAL RNA	Severe acute respiratory syndrome coronavirus 2	Homo sapiens	ILLUMINA	2021-04-16	United States	North America	39	2947.04	2730	0.980002	88125324
SRR14356650	PRJNA715749	AMPLICON	SAMN18896701	SRX10710406	USA/MA-CDCBI-CRSP_MXTSHIXLDA2U2C4X/2021	Illumina NovaSeq 6000	PAIRED	PCR	VIRAL RNA	Severe acute respiratory syndrome coronavirus 2	Homo sapiens	ILLUMINA	2021-04-17	United States	North America	40	3035.53	2790	0.991907	90771475
SRR14356651	PRJNA715749	AMPLICON	SAMN18897089	SRX10710405	USA/MA-CDCBI-CRSP_2IFBZ3U4CAGBBCEC/2021	Illumina NovaSeq 6000	PAIRED	PCR	VIRAL RNA	Severe acute respiratory syndrome coronavirus 2	Homo sapiens	ILLUMINA	2021-04-17	United States	North America	44	3572.68	3502	0.986724	106833874
SRR14356652	PRJNA715749	AMPLICON	SAMN18897024	SRX10710404	USA/MA-CDCBI-CRSP_6CSM5476DMXOG3ED/2021	Illumina NovaSeq 6000	PAIRED	PCR	VIRAL RNA	Severe acute respiratory syndrome coronavirus 2	Homo sapiens	ILLUMINA	2021-04-17	United States	North America	42	3220.25	2889	0.978062	96295249
SRR14356653	PRJNA715749	AMPLICON	SAMN18896498	SRX10710403	USA/MA-CDCBI-CRSP_XXC3BZUCT5CJJ25N/2021	Illumina NovaSeq 6000	PAIRED	PCR	VIRAL RNA	Severe acute respiratory syndrome coronavirus 2	Homo sapiens	ILLUMINA	2021-04-15	United States	North America	46	2922.4	2124	0.93208	87388378
SRR14356654	PRJNA715749	AMPLICON	SAMN18896476	SRX10710402	USA/MA-CDCBI-CRSP_YNRZZ33IEWLIKP6D/2021	Illumina NovaSeq 6000	PAIRED	PCR	VIRAL RNA	Severe acute respiratory syndrome coronavirus 2	Homo sapiens	ILLUMINA	2021-04-17	United States	North America	40	3696.97	3491	0.952881	110550573
SRR14356655	PRJNA715749	AMPLICON	SAMN18896702	SRX10710401	USA/MA-CDCBI-CRSP_MXPH5L5JSABJOY6K/2021	Illumina NovaSeq 6000	PAIRED	PCR	VIRAL RNA	Severe acute respiratory syndrome coronavirus 2	Homo sapiens	ILLUMINA	2021-04-17	United States	North America	46	3704.56	3540	0.993813	110777579
SRR14356656	PRJNA715749	AMPLICON	SAMN18896809	SRX10710400	USA/MA-CDCBI-CRSP_IAHACVYF7RHCDJTF/2021	Illumina NovaSeq 6000	PAIRED	PCR	VIRAL RNA	Severe acute respiratory syndrome coronavirus 2	Homo sapiens	ILLUMINA	2021-04-17	United States	North America	46	3283.33	3017	0.986423	98181520
SRR14356657	PRJNA715749	AMPLICON	SAMN18896786	SRX10710399	USA/MA-CDCBI-CRSP_JAMBPPIH4AO3NGPU/2021	Illumina NovaSeq 6000	PAIRED	PCR	VIRAL RNA	Severe acute respiratory syndrome coronavirus 2	Homo sapiens	ILLUMINA	2021-04-17	United States	North America	52	2101.17	1457	0.905795	62831331
SRR14356658	PRJNA715749	AMPLICON	SAMN18896564	SRX10710398	USA/MA-CDCBI-CRSP_UHTPRQEOJMDR7QXR/2021	Illumina NovaSeq 6000	PAIRED	PCR	VIRAL RNA	Severe acute respiratory syndrome coronavirus 2	Homo sapiens	ILLUMINA	2021-04-17	United States	North America	33	3421.21	3190	0.980069	102304319
SRR14356660	PRJNA715749	AMPLICON	SAMN18896941	SRX10710396	USA/MA-CDCBI-CRSP_CEJJZLBR5WCPDBWZ/2021	Illumina NovaSeq 6000	PAIRED	PCR	VIRAL RNA	Severe acute respiratory syndrome coronavirus 2	Homo sapiens	ILLUMINA	2021-04-15	United States	North America	42	2812.51	2299	0.968498	84102567
SRR14356662	PRJNA715749	AMPLICON	SAMN18896733	SRX10710394	USA/MA-CDCBI-CRSP_LIJYF7674C2EZ2U6/2021	Illumina NovaSeq 6000	PAIRED	PCR	VIRAL RNA	Severe acute respiratory syndrome coronavirus 2	Homo sapiens	ILLUMINA	2021-04-15	United States	North America	49	3684.31	3562	0.995218	110171929
SRR14356663	PRJNA715749	AMPLICON	SAMN18896876	SRX10710393	USA/MA-CDCBI-CRSP_FJXD4PBSLME56UV3/2021	Illumina NovaSeq 6000	PAIRED	PCR	VIRAL RNA	Severe acute respiratory syndrome coronavirus 2	Homo sapiens	ILLUMINA	2021-04-17	United States	North America	47	4437.41	4490	0.98338	132691799
SRR14356664	PRJNA715749	AMPLICON	SAMN18897005	SRX10710392	USA/MA-CDCBI-CRSP_75N4RHF4YWV4CR64/2021	Illumina NovaSeq 6000	PAIRED	PCR	VIRAL RNA	Severe acute respiratory syndrome coronavirus 2	Homo sapiens	ILLUMINA	2021-04-15	United States	North America	44	2899.27	2516	0.966191	86696919
SRR14356665	PRJNA715749	AMPLICON	SAMN18896907	SRX10710391	USA/MA-CDCBI-CRSP_E3R7GFYTGDUOQI6Q/2021	Illumina NovaSeq 6000	PAIRED	PCR	VIRAL RNA	Severe acute respiratory syndrome coronavirus 2	Homo sapiens	ILLUMINA	2021-04-17	United States	North America	46	3724.11	3552	0.995485	111362181
SRR14356666	PRJNA715749	AMPLICON	SAMN18896842	SRX10710390	USA/MA-CDCBI-CRSP_GRPL3746UBR32WI4/2021	Illumina NovaSeq 6000	PAIRED	PCR	VIRAL RNA	Severe acute respiratory syndrome coronavirus 2	Homo sapiens	ILLUMINA	2021-04-17	United States	North America	42	3980.32	3923	0.96803	119023521
SRR14356667	PRJNA715749	AMPLICON	SAMN18896500	SRX10710389	USA/MA-CDCBI-CRSP_XVNNL3SJG3T4VY6A/2021	Illumina NovaSeq 6000	PAIRED	PCR	VIRAL RNA	Severe acute respiratory syndrome coronavirus 2	Homo sapiens	ILLUMINA	2021-04-19	United States	North America	41	4921.18	5052	0.998763	147157964
SRR14356668	PRJNA715749	AMPLICON	SAMN18897080	SRX10710388	USA/MA-CDCBI-CRSP_2SZJLEE6LPU3QBA7/2021	Illumina NovaSeq 6000	PAIRED	PCR	VIRAL RNA	Severe acute respiratory syndrome coronavirus 2	Homo sapiens	ILLUMINA	2021-04-17	United States	North America	51	3083.8	2884	0.976257	92214916
SRR14356669	PRJNA715749	AMPLICON	SAMN18896531	SRX10710387	USA/MA-CDCBI-CRSP_W5IFMFVS3EO3XZS7/2021	Illumina NovaSeq 6000	PAIRED	PCR	VIRAL RNA	Severe acute respiratory syndrome coronavirus 2	Homo sapiens	ILLUMINA	2021-04-18	United States	North America	39	3625.79	3442	0.993211	108422107
SRR14356670	PRJNA715749	AMPLICON	SAMN18897071	SRX10710386	USA/MA-CDCBI-CRSP_3JNPE776IVMXIE4L/2021	Illumina NovaSeq 6000	PAIRED	PCR	VIRAL RNA	Severe acute respiratory syndrome coronavirus 2	Homo sapiens	ILLUMINA	2021-04-15	United States	North America	41	3283.69	2938	0.98756	98192322
SRR14356671	PRJNA715749	AMPLICON	SAMN18897029	SRX10710385	USA/MA-CDCBI-CRSP_66QQSXFVKCHMQZFV/2021	Illumina NovaSeq 6000	PAIRED	PCR	VIRAL RNA	Severe acute respiratory syndrome coronavirus 2	Homo sapiens	ILLUMINA	2021-04-15	United States	North America	30	4029.47	3870	0.985185	120493346
SRR14356672	PRJNA715749	AMPLICON	SAMN18896623	SRX10710384	USA/MA-CDCBI-CRSP_QV3LEK432EVBIGTW/2021	Illumina NovaSeq 6000	PAIRED	PCR	VIRAL RNA	Severe acute respiratory syndrome coronavirus 2	Homo sapiens	ILLUMINA	2021-04-17	United States	North America	34	3317.51	3053	0.964452	99203405
SRR14356673	PRJNA715749	AMPLICON	SAMN18897002	SRX10710383	USA/MA-CDCBI-CRSP_7EJGHJBQTYHMFUTC/2021	Illumina NovaSeq 6000	PAIRED	PCR	VIRAL RNA	Severe acute respiratory syndrome coronavirus 2	Homo sapiens	ILLUMINA	2021-04-18	United States	North America	29	2003.35	1797	0.987794	59906144
SRR14356674	PRJNA715749	AMPLICON	SAMN18896704	SRX10710382	USA/MA-CDCBI-CRSP_MQYAUHACSSDMNKEL/2021	Illumina NovaSeq 6000	PAIRED	PCR	VIRAL RNA	Severe acute respiratory syndrome coronavirus 2	Homo sapiens	ILLUMINA	2021-04-19	United States	North America	30	3278.42	2986	0.992543	98034673
SRR14356675	PRJNA715749	AMPLICON	SAMN18896604	SRX10710381	USA/MA-CDCBI-CRSP_S6L6RC776F7PUOGA/2021	Illumina NovaSeq 6000	PAIRED	PCR	VIRAL RNA	Severe acute respiratory syndrome coronavirus 2	Homo sapiens	ILLUMINA	2021-04-19	United States	North America	42	3543.58	3421	0.984048	105963729
SRR14356676	PRJNA715749	AMPLICON	SAMN18896770	SRX10710380	USA/MA-CDCBI-CRSP_K634JZL4OKEM3F3K/2021	Illumina NovaSeq 6000	PAIRED	PCR	VIRAL RNA	Severe acute respiratory syndrome coronavirus 2	Homo sapiens	ILLUMINA	2021-04-17	United States	North America	34	3119.64	2788	0.946795	93286709
SRR14356677	PRJNA715749	AMPLICON	SAMN18897030	SRX10710379	USA/MA-CDCBI-CRSP_66F37OCEKL5WQ3NE/2021	Illumina NovaSeq 6000	PAIRED	PCR	VIRAL RNA	Severe acute respiratory syndrome coronavirus 2	Homo sapiens	ILLUMINA	2021-04-15	United States	North America	42	3718.38	3444	0.986222	111190766
SRR14356678	PRJNA715749	AMPLICON	SAMN18896722	SRX10710378	USA/MA-CDCBI-CRSP_LR653OTBUADIQ42F/2021	Illumina NovaSeq 6000	PAIRED	PCR	VIRAL RNA	Severe acute respiratory syndrome coronavirus 2	Homo sapiens	ILLUMINA	2021-04-18	United States	North America	47	4200.06	4095	0.991539	125594460
SRR14356679	PRJNA715749	AMPLICON	SAMN18897012	SRX10710377	USA/MA-CDCBI-CRSP_6VANMNEQ4T4M33KV/2021	Illumina NovaSeq 6000	PAIRED	PCR	VIRAL RNA	Severe acute respiratory syndrome coronavirus 2	Homo sapiens	ILLUMINA	2021-04-15	United States	North America	38	3475.29	3204	0.994248	103921565
SRR14356680	PRJNA715749	AMPLICON	SAMN18896736	SRX10710376	USA/MA-CDCBI-CRSP_LDTN5L3OAAMQ7L75/2021	Illumina NovaSeq 6000	PAIRED	PCR	VIRAL RNA	Severe acute respiratory syndrome coronavirus 2	Homo sapiens	ILLUMINA	2021-04-15	United States	North America	45	3234.13	3036	0.985888	96710242
SRR14356682	PRJNA715749	AMPLICON	SAMN18896999	SRX10710374	USA/MA-CDCBI-CRSP_7IMLE23TGIY5R27I/2021	Illumina NovaSeq 6000	PAIRED	PCR	VIRAL RNA	Severe acute respiratory syndrome coronavirus 2	Homo sapiens	ILLUMINA	2021-04-16	United States	North America	37	2197.64	1829	0.945123	65715885
SRR14356683	PRJNA715749	AMPLICON	SAMN18896479	SRX10710373	USA/MA-CDCBI-CRSP_YKHKR3UTH4QQS47X/2021	Illumina NovaSeq 6000	PAIRED	PCR	VIRAL RNA	Severe acute respiratory syndrome coronavirus 2	Homo sapiens	ILLUMINA	2021-04-17	United States	North America	36	3402.11	3005	0.953918	101733214
SRR14356684	PRJNA715749	AMPLICON	SAMN18896816	SRX10710372	USA/MA-CDCBI-CRSP_I2ENJZ3JCWWN7EFR/2021	Illumina NovaSeq 6000	PAIRED	PCR	VIRAL RNA	Severe acute respiratory syndrome coronavirus 2	Homo sapiens	ILLUMINA	2021-04-17	United States	North America	34	2705.11	2260	0.946025	80890957
SRR14356685	PRJNA715749	AMPLICON	SAMN18896839	SRX10710371	USA/MA-CDCBI-CRSP_GUYGUBUFEM3AMRUG/2021	Illumina NovaSeq 6000	PAIRED	PCR	VIRAL RNA	Severe acute respiratory syndrome coronavirus 2	Homo sapiens	ILLUMINA	2021-04-17	United States	North America	48	3439.57	3075	0.991673	102853523
SRR14356687	PRJNA715749	AMPLICON	SAMN18896749	SRX10710369	USA/MA-CDCBI-CRSP_KVAVVZCX3E3H3OWI/2021	Illumina NovaSeq 6000	PAIRED	PCR	VIRAL RNA	Severe acute respiratory syndrome coronavirus 2	Homo sapiens	ILLUMINA	2021-04-17	United States	North America	42	3528.83	3364	0.986356	105522472
SRR14356688	PRJNA715749	AMPLICON	SAMN18896787	SRX10710368	USA/MA-CDCBI-CRSP_J7E2SC2BO4PPFDEQ/2021	Illumina NovaSeq 6000	PAIRED	PCR	VIRAL RNA	Severe acute respiratory syndrome coronavirus 2	Homo sapiens	ILLUMINA	2021-04-15	United States	North America	59	3218.09	2670	0.96609	96230629
SRR14356689	PRJNA715749	AMPLICON	SAMN18897011	SRX10710367	USA/MA-CDCBI-CRSP_6VC72SDQPNYYLHJD/2021	Illumina NovaSeq 6000	PAIRED	PCR	VIRAL RNA	Severe acute respiratory syndrome coronavirus 2	Homo sapiens	ILLUMINA	2021-04-17	United States	North America	39	3187.68	2691	0.950841	95321125
SRR14356690	PRJNA715749	AMPLICON	SAMN18896487	SRX10710366	USA/MA-CDCBI-CRSP_YHJK5CSOKI4TYYUY/2021	Illumina NovaSeq 6000	PAIRED	PCR	VIRAL RNA	Severe acute respiratory syndrome coronavirus 2	Homo sapiens	ILLUMINA	2021-04-16	United States	North America	53	3892.35	3764	0.974785	116392994
SRR14356692	PRJNA715749	AMPLICON	SAMN18896904	SRX10710364	USA/MA-CDCBI-CRSP_EBZSSN7HOPDAHICG/2021	Illumina NovaSeq 6000	PAIRED	PCR	VIRAL RNA	Severe acute respiratory syndrome coronavirus 2	Homo sapiens	ILLUMINA	2021-04-17	United States	North America	37	1516.89	1181	0.951008	45359643
SRR14356694	PRJNA715749	AMPLICON	SAMN18896996	SRX10710362	USA/MA-CDCBI-CRSP_7MUQN7TA2HA3O5GR/2021	Illumina NovaSeq 6000	PAIRED	PCR	VIRAL RNA	Severe acute respiratory syndrome coronavirus 2	Homo sapiens	ILLUMINA	2021-04-17	United States	North America	45	2721.49	2398	0.989432	81380706
SRR14356695	PRJNA715749	AMPLICON	SAMN18896669	SRX10710361	USA/MA-CDCBI-CRSP_OT5ESO24J6LMAPTT/2021	Illumina NovaSeq 6000	PAIRED	PCR	VIRAL RNA	Severe acute respiratory syndrome coronavirus 2	Homo sapiens	ILLUMINA	2021-04-16	United States	North America	42	3765.12	3533	0.992342	112588340
SRR14356696	PRJNA715749	AMPLICON	SAMN18896648	SRX10710360	USA/MA-CDCBI-CRSP_PVVSY2CEA4XJWDDM/2021	Illumina NovaSeq 6000	PAIRED	PCR	VIRAL RNA	Severe acute respiratory syndrome coronavirus 2	Homo sapiens	ILLUMINA	2021-04-17	United States	North America	43	4670.06	4881	0.987627	139648934
SRR14356697	PRJNA715749	AMPLICON	SAMN18896890	SRX10710359	USA/MA-CDCBI-CRSP_EWGCRLMGGYAKOR4G/2021	Illumina NovaSeq 6000	PAIRED	PCR	VIRAL RNA	Severe acute respiratory syndrome coronavirus 2	Homo sapiens	ILLUMINA	2021-04-17	United States	North America	44	4023.76	3953	0.995954	120322540
SRR14356698	PRJNA715749	AMPLICON	SAMN18896982	SRX10710358	USA/MA-CDCBI-CRSP_AG33OF3XYQN7HO5O/2021	Illumina NovaSeq 6000	PAIRED	PCR	VIRAL RNA	Severe acute respiratory syndrome coronavirus 2	Homo sapiens	ILLUMINA	2021-04-16	United States	North America	38	4718.38	4914	0.989733	141093815
SRR14356699	PRJNA715749	AMPLICON	SAMN18896558	SRX10710357	USA/MA-CDCBI-CRSP_UUTEOUG22NA3IPH7/2021	Illumina NovaSeq 6000	PAIRED	PCR	VIRAL RNA	Severe acute respiratory syndrome coronavirus 2	Homo sapiens	ILLUMINA	2021-04-15	United States	North America	42	4565.6	4613	0.993479	136525256
SRR14356701	PRJNA715749	AMPLICON	SAMN18896691	SRX10710355	USA/MA-CDCBI-CRSP_NSHRS4QZHQ4O4PSX/2021	Illumina NovaSeq 6000	PAIRED	PCR	VIRAL RNA	Severe acute respiratory syndrome coronavirus 2	Homo sapiens	ILLUMINA	2021-04-19	United States	North America	46	3159.49	2915	0.988663	94478236
SRR14356702	PRJNA715749	AMPLICON	SAMN18896763	SRX10710354	USA/MA-CDCBI-CRSP_KJ5IPLQMY5ACYTNS/2021	Illumina NovaSeq 6000	PAIRED	PCR	VIRAL RNA	Severe acute respiratory syndrome coronavirus 2	Homo sapiens	ILLUMINA	2021-04-18	United States	North America	47	3871.87	3790	0.981641	115780461
SRR14356703	PRJNA715749	AMPLICON	SAMN18896416	SRX10710353	USA/RI-CDCBI-CRSP_O42OLLOQVSHQ36UX/2021	Illumina NovaSeq 6000	PAIRED	PCR	VIRAL RNA	Severe acute respiratory syndrome coronavirus 2	Homo sapiens	ILLUMINA	2021-04-18	United States	North America	47	3081.17	2891	0.984048	92136337
SRR14356704	PRJNA715749	AMPLICON	SAMN18897034	SRX10710352	USA/MA-CDCBI-CRSP_5WLSBPYBZSLNDV73/2021	Illumina NovaSeq 6000	PAIRED	PCR	VIRAL RNA	Severe acute respiratory syndrome coronavirus 2	Homo sapiens	ILLUMINA	2021-04-18	United States	North America	40	2852.29	2630	0.993011	85292015
SRR14356705	PRJNA715749	AMPLICON	SAMN18896609	SRX10710351	USA/MA-CDCBI-CRSP_ROOCLAECDXASO4U4/2021	Illumina NovaSeq 6000	PAIRED	PCR	VIRAL RNA	Severe acute respiratory syndrome coronavirus 2	Homo sapiens	ILLUMINA	2021-04-18	United States	North America	39	3166.3	2926	0.994148	94681892
SRR14356706	PRJNA715749	AMPLICON	SAMN18896827	SRX10710350	USA/MA-CDCBI-CRSP_HLYDSDPENTWKKNBC/2021	Illumina NovaSeq 6000	PAIRED	PCR	VIRAL RNA	Severe acute respiratory syndrome coronavirus 2	Homo sapiens	ILLUMINA	2021-04-18	United States	North America	34	3859.43	3698	0.997927	115408479
SRR14356707	PRJNA715749	AMPLICON	SAMN18897041	SRX10710349	USA/MA-CDCBI-CRSP_5JONUIO43R35HHCF/2021	Illumina NovaSeq 6000	PAIRED	PCR	VIRAL RNA	Severe acute respiratory syndrome coronavirus 2	Homo sapiens	ILLUMINA	2021-04-18	United States	North America	40	3543.12	3486	0.965555	105950024
SRR14356708	PRJNA715749	AMPLICON	SAMN18896663	SRX10710348	USA/MA-CDCBI-CRSP_P462VRE477CWL4DT/2021	Illumina NovaSeq 6000	PAIRED	PCR	VIRAL RNA	Severe acute respiratory syndrome coronavirus 2	Homo sapiens	ILLUMINA	2021-04-17	United States	North America	45	2800.34	2130	0.975889	83738640
SRR14356709	PRJNA715749	AMPLICON	SAMN18897075	SRX10710347	USA/MA-CDCBI-CRSP_357CCRP3ESK55WCY/2021	Illumina NovaSeq 6000	PAIRED	PCR	VIRAL RNA	Severe acute respiratory syndrome coronavirus 2	Homo sapiens	ILLUMINA	2021-04-17	United States	North America	35	3661.37	3446	0.997927	109485957
SRR14356710	PRJNA715749	AMPLICON	SAMN18896589	SRX10710346	USA/MA-CDCBI-CRSP_T5KCWMDX67BDNDI4/2021	Illumina NovaSeq 6000	PAIRED	PCR	VIRAL RNA	Severe acute respiratory syndrome coronavirus 2	Homo sapiens	ILLUMINA	2021-04-15	United States	North America	34	3168.17	2906	0.955389	94737922
SRR14356711	PRJNA715749	AMPLICON	SAMN18896507	SRX10710345	USA/MA-CDCBI-CRSP_XOZQTZ3FGF4FGHTT/2021	Illumina NovaSeq 6000	PAIRED	PCR	VIRAL RNA	Severe acute respiratory syndrome coronavirus 2	Homo sapiens	ILLUMINA	2021-04-17	United States	North America	41	2880.56	2679	0.982309	86137535
SRR14356714	PRJNA715749	AMPLICON	SAMN18896934	SRX10710342	USA/MA-CDCBI-CRSP_CLY6Y6GNUCJSC6P2/2021	Illumina NovaSeq 6000	PAIRED	PCR	VIRAL RNA	Severe acute respiratory syndrome coronavirus 2	Homo sapiens	ILLUMINA	2021-04-17	United States	North America	45	2948.84	2717	0.974417	88179048
SRR14356715	PRJNA715749	AMPLICON	SAMN18896451	SRX10710341	USA/ME-CDCBI-CRSP_S7DABXGLVVXZO3F4/2021	Illumina NovaSeq 6000	PAIRED	PCR	VIRAL RNA	Severe acute respiratory syndrome coronavirus 2	Homo sapiens	ILLUMINA	2021-04-17	United States	North America	51	3929.85	3634	0.986858	117514236
SRR14356716	PRJNA715749	AMPLICON	SAMN18896453	SRX10710340	USA/ME-CDCBI-CRSP_H6M6VQBH6XMCSFWR/2021	Illumina NovaSeq 6000	PAIRED	PCR	VIRAL RNA	Severe acute respiratory syndrome coronavirus 2	Homo sapiens	ILLUMINA	2021-04-17	United States	North America	34	2688.37	2422	0.992609	80390336
SRR14356717	PRJNA715749	AMPLICON	SAMN18896449	SRX10710339	USA/ME-CDCBI-CRSP_VXE7WVRD56NN4IMA/2021	Illumina NovaSeq 6000	PAIRED	PCR	VIRAL RNA	Severe acute respiratory syndrome coronavirus 2	Homo sapiens	ILLUMINA	2021-04-17	United States	North America	35	4360.54	4415	0.99174	130393265
SRR14356718	PRJNA715749	AMPLICON	SAMN18896675	SRX10710338	USA/MA-CDCBI-CRSP_ON7KZI5XLCWSRBDR/2021	Illumina NovaSeq 6000	PAIRED	PCR	VIRAL RNA	Severe acute respiratory syndrome coronavirus 2	Homo sapiens	ILLUMINA	2021-04-17	United States	North America	44	3294.91	2892	0.954954	98527650
SRR14356719	PRJNA715749	AMPLICON	SAMN18896588	SRX10710337	USA/MA-CDCBI-CRSP_T6OBPRL2ZLJAOARY/2021	Illumina NovaSeq 6000	PAIRED	PCR	VIRAL RNA	Severe acute respiratory syndrome coronavirus 2	Homo sapiens	ILLUMINA	2021-04-17	United States	North America	31	3131.97	2940	0.995653	93655344
SRR14356720	PRJNA715749	AMPLICON	SAMN18896750	SRX10710336	USA/MA-CDCBI-CRSP_KTJZQIDEL2BKH5TW/2021	Illumina NovaSeq 6000	PAIRED	PCR	VIRAL RNA	Severe acute respiratory syndrome coronavirus 2	Homo sapiens	ILLUMINA	2021-04-17	United States	North America	42	2979.24	2781	0.977862	89088332
SRR14356722	PRJNA715749	AMPLICON	SAMN18896734	SRX10710334	USA/MA-CDCBI-CRSP_LFKUYOSUJEGXLR5E/2021	Illumina NovaSeq 6000	PAIRED	PCR	VIRAL RNA	Severe acute respiratory syndrome coronavirus 2	Homo sapiens	ILLUMINA	2021-04-17	United States	North America	48	2289.93	1653	0.929606	68475695
SRR14356723	PRJNA715749	AMPLICON	SAMN18896909	SRX10710333	USA/MA-CDCBI-CRSP_DX54LR5LXMBP5IVS/2021	Illumina NovaSeq 6000	PAIRED	PCR	VIRAL RNA	Severe acute respiratory syndrome coronavirus 2	Homo sapiens	ILLUMINA	2021-04-17	United States	North America	42	2534.7	2267	0.983313	75795076
SRR14356724	PRJNA715749	AMPLICON	SAMN18896424	SRX10710332	USA/RI-CDCBI-CRSP_3VTOEGTWQLZZ3TNN/2021	Illumina NovaSeq 6000	PAIRED	PCR	VIRAL RNA	Severe acute respiratory syndrome coronavirus 2	Homo sapiens	ILLUMINA	2021-04-17	United States	North America	52	4198.54	3954	0.986155	125548921
SRR14356725	PRJNA715749	AMPLICON	SAMN18896744	SRX10710331	USA/MA-CDCBI-CRSP_L3USGVMIQSSBUTSM/2021	Illumina NovaSeq 6000	PAIRED	PCR	VIRAL RNA	Severe acute respiratory syndrome coronavirus 2	Homo sapiens	ILLUMINA	2021-04-17	United States	North America	47	3933.09	3654	0.975822	117611302
SRR14356726	PRJNA715749	AMPLICON	SAMN18896818	SRX10710330	USA/MA-CDCBI-CRSP_HYMMB3R7GKZ5SRJA/2021	Illumina NovaSeq 6000	PAIRED	PCR	VIRAL RNA	Severe acute respiratory syndrome coronavirus 2	Homo sapiens	ILLUMINA	2021-04-17	United States	North America	46	4470.74	4470	0.988897	133688406
SRR14356727	PRJNA715749	AMPLICON	SAMN18896810	SRX10710329	USA/MA-CDCBI-CRSP_I7ONSTPQA4ZCA7NX/2021	Illumina NovaSeq 6000	PAIRED	PCR	VIRAL RNA	Severe acute respiratory syndrome coronavirus 2	Homo sapiens	ILLUMINA	2021-04-17	United States	North America	44	4665.58	4883	0.979534	139514876
SRR14356728	PRJNA715749	AMPLICON	SAMN18896826	SRX10710328	USA/MA-CDCBI-CRSP_HRBP3D6XSFYEL2NK/2021	Illumina NovaSeq 6000	PAIRED	PCR	VIRAL RNA	Severe acute respiratory syndrome coronavirus 2	Homo sapiens	ILLUMINA	2021-04-17	United States	North America	36	4027	4088	0.986724	120419259
SRR14356729	PRJNA715749	AMPLICON	SAMN18896917	SRX10710327	USA/MA-CDCBI-CRSP_DJTZKQLCIM2KUFKS/2021	Illumina NovaSeq 6000	PAIRED	PCR	VIRAL RNA	Severe acute respiratory syndrome coronavirus 2	Homo sapiens	ILLUMINA	2021-04-17	United States	North America	45	3158.46	3010	0.993379	94447431
SRR14356730	PRJNA715749	AMPLICON	SAMN18896712	SRX10710326	USA/MA-CDCBI-CRSP_MEGGNURJMJLZUD66/2021	Illumina NovaSeq 6000	PAIRED	PCR	VIRAL RNA	Severe acute respiratory syndrome coronavirus 2	Homo sapiens	ILLUMINA	2021-04-17	United States	North America	32	4150.49	4209	0.972545	124112144
SRR14356731	PRJNA715749	AMPLICON	SAMN18896834	SRX10710325	USA/MA-CDCBI-CRSP_HBUK2N5TYVUR4QIU/2021	Illumina NovaSeq 6000	PAIRED	PCR	VIRAL RNA	Severe acute respiratory syndrome coronavirus 2	Homo sapiens	ILLUMINA	2021-04-17	United States	North America	32	3772.98	3735	0.985988	112823308
SRR14356732	PRJNA715749	AMPLICON	SAMN18896772	SRX10710324	USA/MA-CDCBI-CRSP_JXUTK5KLKGFQS6WU/2021	Illumina NovaSeq 6000	PAIRED	PCR	VIRAL RNA	Severe acute respiratory syndrome coronavirus 2	Homo sapiens	ILLUMINA	2021-04-15	United States	North America	39	3210.97	2975	0.984316	96017508
SRR14356733	PRJNA715749	AMPLICON	SAMN18896814	SRX10710323	USA/MA-CDCBI-CRSP_I42RUSDPKZ6O5DZJ/2021	Illumina NovaSeq 6000	PAIRED	PCR	VIRAL RNA	Severe acute respiratory syndrome coronavirus 2	Homo sapiens	ILLUMINA	2021-04-17	United States	North America	44	3528.33	3101	0.980504	105507742
SRR14356734	PRJNA715749	AMPLICON	SAMN18896666	SRX10710322	USA/MA-CDCBI-CRSP_OYNEHYSJOZMP7MAI/2021	Illumina NovaSeq 6000	PAIRED	PCR	VIRAL RNA	Severe acute respiratory syndrome coronavirus 2	Homo sapiens	ILLUMINA	2021-04-17	United States	North America	50	4467.87	4597	0.983647	133602630
SRR14356735	PRJNA715749	AMPLICON	SAMN18896741	SRX10710321	USA/MA-CDCBI-CRSP_L5LN2JHPLBS6JEUZ/2021	Illumina NovaSeq 6000	PAIRED	PCR	VIRAL RNA	Severe acute respiratory syndrome coronavirus 2	Homo sapiens	ILLUMINA	2021-04-17	United States	North America	42	3908.84	3856	0.975086	116885898
SRR14356736	PRJNA715749	AMPLICON	SAMN18896631	SRX10710320	USA/MA-CDCBI-CRSP_QHZUQBTU5MFN6XKB/2021	Illumina NovaSeq 6000	PAIRED	PCR	VIRAL RNA	Severe acute respiratory syndrome coronavirus 2	Homo sapiens	ILLUMINA	2021-04-17	United States	North America	43	3962.59	3822	0.995719	118493469
SRR14356737	PRJNA715749	AMPLICON	SAMN18896606	SRX10710319	USA/MA-CDCBI-CRSP_RUYJL6XYPNSNIQRG/2021	Illumina NovaSeq 6000	PAIRED	PCR	VIRAL RNA	Severe acute respiratory syndrome coronavirus 2	Homo sapiens	ILLUMINA	2021-04-17	United States	North America	42	3318.62	3057	0.992275	99236595
SRR14356738	PRJNA715749	AMPLICON	SAMN18896778	SRX10710318	USA/MA-CDCBI-CRSP_JPD5JJ5I27BQUATL/2021	Illumina NovaSeq 6000	PAIRED	PCR	VIRAL RNA	Severe acute respiratory syndrome coronavirus 2	Homo sapiens	ILLUMINA	2021-04-17	United States	North America	49	2575.15	1995	0.966692	77004682
SRR14356739	PRJNA715749	AMPLICON	SAMN18896800	SRX10710317	USA/MA-CDCBI-CRSP_IPWQCMUEP5WHDMS2/2021	Illumina NovaSeq 6000	PAIRED	PCR	VIRAL RNA	Severe acute respiratory syndrome coronavirus 2	Homo sapiens	ILLUMINA	2021-04-17	United States	North America	42	3279.26	3079	0.997759	98059714
SRR14356741	PRJNA715749	AMPLICON	SAMN18896807	SRX10710315	USA/MA-CDCBI-CRSP_IBGGMZRMFOKEQ5MG/2021	Illumina NovaSeq 6000	PAIRED	PCR	VIRAL RNA	Severe acute respiratory syndrome coronavirus 2	Homo sapiens	ILLUMINA	2021-04-17	United States	North America	39	2405.69	2225	0.94422	71937321
SRR14356742	PRJNA715749	AMPLICON	SAMN18896805	SRX10710314	USA/MA-CDCBI-CRSP_IKBJMZVP5WHOBJYD/2021	Illumina NovaSeq 6000	PAIRED	PCR	VIRAL RNA	Severe acute respiratory syndrome coronavirus 2	Homo sapiens	ILLUMINA	2021-04-17	United States	North America	48	3917.5	3644	0.991472	117145080
SRR14356743	PRJNA715749	AMPLICON	SAMN18896981	SRX10710313	USA/MA-CDCBI-CRSP_AG3KP3AM3TNTVAKB/2021	Illumina NovaSeq 6000	PAIRED	PCR	VIRAL RNA	Severe acute respiratory syndrome coronavirus 2	Homo sapiens	ILLUMINA	2021-04-15	United States	North America	43	3686.21	3419	0.983948	110228709
SRR14356744	PRJNA715749	AMPLICON	SAMN18896880	SRX10710312	USA/MA-CDCBI-CRSP_FFMYJI2J7PJZ2FR4/2021	Illumina NovaSeq 6000	PAIRED	PCR	VIRAL RNA	Severe acute respiratory syndrome coronavirus 2	Homo sapiens	ILLUMINA	2021-04-17	United States	North America	44	3418.7	3238	0.994482	102229397
SRR14356745	PRJNA715749	AMPLICON	SAMN18896563	SRX10710311	USA/MA-CDCBI-CRSP_UJMQIXFCSEEOVLC6/2021	Illumina NovaSeq 6000	PAIRED	PCR	VIRAL RNA	Severe acute respiratory syndrome coronavirus 2	Homo sapiens	ILLUMINA	2021-04-17	United States	North America	39	4218.1	4292	0.964719	126133888
SRR14356746	PRJNA715749	AMPLICON	SAMN18896438	SRX10710310	USA/NH-CDCBI-CRSP_II4JL5ITCUDHQCTE/2021	Illumina NovaSeq 6000	PAIRED	PCR	VIRAL RNA	Severe acute respiratory syndrome coronavirus 2	Homo sapiens	ILLUMINA	2021-04-17	United States	North America	45	3349.39	2898	0.983045	100156870
SRR14356747	PRJNA715749	AMPLICON	SAMN18897000	SRX10710309	USA/MA-CDCBI-CRSP_7HOOB4FDAJIONTBB/2021	Illumina NovaSeq 6000	PAIRED	PCR	VIRAL RNA	Severe acute respiratory syndrome coronavirus 2	Homo sapiens	ILLUMINA	2021-04-17	United States	North America	45	3602.78	3570	0.980871	107734028
SRR14356748	PRJNA715749	AMPLICON	SAMN18896658	SRX10710308	USA/MA-CDCBI-CRSP_PBEDYSDTF2GDGBTC/2021	Illumina NovaSeq 6000	PAIRED	PCR	VIRAL RNA	Severe acute respiratory syndrome coronavirus 2	Homo sapiens	ILLUMINA	2021-04-17	United States	North America	23	3597.33	3295	0.975554	107571047
SRR14356749	PRJNA715749	AMPLICON	SAMN18896616	SRX10710307	USA/MA-CDCBI-CRSP_RCXJQ4KEBUBDTLRN/2021	Illumina NovaSeq 6000	PAIRED	PCR	VIRAL RNA	Severe acute respiratory syndrome coronavirus 2	Homo sapiens	ILLUMINA	2021-04-17	United States	North America	26	3212.59	2940	0.976591	96066150
SRR14356750	PRJNA715749	AMPLICON	SAMN18896771	SRX10710306	USA/MA-CDCBI-CRSP_K3CWF5GVIMVZ744H/2021	Illumina NovaSeq 6000	PAIRED	PCR	VIRAL RNA	Severe acute respiratory syndrome coronavirus 2	Homo sapiens	ILLUMINA	2021-04-17	United States	North America	44	3843.67	3562	0.984684	114937409
SRR14356751	PRJNA715749	AMPLICON	SAMN18896964	SRX10710305	USA/MA-CDCBI-CRSP_BHXYRS45SYFLF6KW/2021	Illumina NovaSeq 6000	PAIRED	PCR	VIRAL RNA	Severe acute respiratory syndrome coronavirus 2	Homo sapiens	ILLUMINA	2021-04-17	United States	North America	53	2590.4	1926	0.940207	77460676
SRR14356752	PRJNA715749	AMPLICON	SAMN18896656	SRX10710304	USA/MA-CDCBI-CRSP_PDTW7KIVVV7BS6VP/2021	Illumina NovaSeq 6000	PAIRED	PCR	VIRAL RNA	Severe acute respiratory syndrome coronavirus 2	Homo sapiens	ILLUMINA	2021-04-17	United States	North America	42	2847.25	2617	0.995419	85141383
SRR14356753	PRJNA715749	AMPLICON	SAMN18896728	SRX10710303	USA/MA-CDCBI-CRSP_LLCX2BTJTR4SANLQ/2021	Illumina NovaSeq 6000	PAIRED	PCR	VIRAL RNA	Severe acute respiratory syndrome coronavirus 2	Homo sapiens	ILLUMINA	2021-04-17	United States	North America	40	3139.35	2926	0.964552	93875991
SRR14356754	PRJNA715749	AMPLICON	SAMN18896872	SRX10710302	USA/MA-CDCBI-CRSP_FNKK2URKZ3MIENWO/2021	Illumina NovaSeq 6000	PAIRED	PCR	VIRAL RNA	Severe acute respiratory syndrome coronavirus 2	Homo sapiens	ILLUMINA	2021-04-18	United States	North America	44	3396.01	3203	0.998495	101550968
SRR14356757	PRJNA715749	AMPLICON	SAMN18896570	SRX10710299	USA/MA-CDCBI-CRSP_U4EHOHHDX7JKMY6D/2021	Illumina NovaSeq 6000	PAIRED	PCR	VIRAL RNA	Severe acute respiratory syndrome coronavirus 2	Homo sapiens	ILLUMINA	2021-04-17	United States	North America	44	3348.89	3211	0.994415	100141742
SRR14356758	PRJNA715749	AMPLICON	SAMN18896546	SRX10710298	USA/MA-CDCBI-CRSP_VHJTDSMPVZREEL2Q/2021	Illumina NovaSeq 6000	PAIRED	PCR	VIRAL RNA	Severe acute respiratory syndrome coronavirus 2	Homo sapiens	ILLUMINA	2021-04-15	United States	North America	27	3465.64	3252	0.991339	103632975
SRR14356759	PRJNA715749	AMPLICON	SAMN18897050	SRX10710297	USA/MA-CDCBI-CRSP_4SW7ELAI2LTGUFKJ/2021	Illumina NovaSeq 6000	PAIRED	PCR	VIRAL RNA	Severe acute respiratory syndrome coronavirus 2	Homo sapiens	ILLUMINA	2021-04-18	United States	North America	34	4066.13	4014	0.985453	121589372
SRR14356760	PRJNA715749	AMPLICON	SAMN18896956	SRX10710296	USA/MA-CDCBI-CRSP_BQNLOCXSTRM3V37O/2021	Illumina NovaSeq 6000	PAIRED	PCR	VIRAL RNA	Severe acute respiratory syndrome coronavirus 2	Homo sapiens	ILLUMINA	2021-04-15	United States	North America	53	3436.2	3006	0.9692	102752801
SRR14356761	PRJNA715749	AMPLICON	SAMN18896742	SRX10710295	USA/MA-CDCBI-CRSP_L5K4ZE6P7MI7BYRZ/2021	Illumina NovaSeq 6000	PAIRED	PCR	VIRAL RNA	Severe acute respiratory syndrome coronavirus 2	Homo sapiens	ILLUMINA	2021-04-17	United States	North America	45	4080.59	4058	0.98766	122021838
SRR14356762	PRJNA715749	AMPLICON	SAMN18896694	SRX10710294	USA/MA-CDCBI-CRSP_NF26OENK4TNRLRGD/2021	Illumina NovaSeq 6000	PAIRED	PCR	VIRAL RNA	Severe acute respiratory syndrome coronavirus 2	Homo sapiens	ILLUMINA	2021-04-18	United States	North America	36	2666.9	2214	0.959201	79748187
SRR14356763	PRJNA715749	AMPLICON	SAMN18896470	SRX10710293	USA/MA-CDCBI-CRSP_Z67Z7H4AOPJVZKP6/2021	Illumina NovaSeq 6000	PAIRED	PCR	VIRAL RNA	Severe acute respiratory syndrome coronavirus 2	Homo sapiens	ILLUMINA	2021-04-15	United States	North America	42	2950.81	2699	0.985119	88238011
SRR14356764	PRJNA715749	AMPLICON	SAMN18896591	SRX10710292	USA/MA-CDCBI-CRSP_SYJAOUFRJF47U34T/2021	Illumina NovaSeq 6000	PAIRED	PCR	VIRAL RNA	Severe acute respiratory syndrome coronavirus 2	Homo sapiens	ILLUMINA	2021-04-15	United States	North America	49	3105.7	2676	0.947296	92869723
SRR14356765	PRJNA715749	AMPLICON	SAMN18896896	SRX10710291	USA/MA-CDCBI-CRSP_EO6NJ27D3HS6O6WJ/2021	Illumina NovaSeq 6000	PAIRED	PCR	VIRAL RNA	Severe acute respiratory syndrome coronavirus 2	Homo sapiens	ILLUMINA	2021-04-17	United States	North America	27	3491.79	3362	0.988496	104414860
SRR14356766	PRJNA715749	AMPLICON	SAMN18896815	SRX10710290	USA/MA-CDCBI-CRSP_I3VFEEK5NALF3YCZ/2021	Illumina NovaSeq 6000	PAIRED	PCR	VIRAL RNA	Severe acute respiratory syndrome coronavirus 2	Homo sapiens	ILLUMINA	2021-04-17	United States	North America	42	3169.69	2965	0.991907	94783250
SRR14356767	PRJNA715749	AMPLICON	SAMN18896972	SRX10710289	USA/MA-CDCBI-CRSP_ASQ7V4ABJYY5ZPHA/2021	Illumina NovaSeq 6000	PAIRED	PCR	VIRAL RNA	Severe acute respiratory syndrome coronavirus 2	Homo sapiens	ILLUMINA	2021-04-18	United States	North America	39	3106.98	2906	0.993579	92907886
SRR14356768	PRJNA715749	AMPLICON	SAMN18896950	SRX10710288	USA/MA-CDCBI-CRSP_BWS2VJDR2O35SGQ2/2021	Illumina NovaSeq 6000	PAIRED	PCR	VIRAL RNA	Severe acute respiratory syndrome coronavirus 2	Homo sapiens	ILLUMINA	2021-04-19	United States	North America	32	4028.69	3936	0.991807	120469910
SRR14356769	PRJNA715749	AMPLICON	SAMN18896929	SRX10710287	USA/MA-CDCBI-CRSP_CTQ7LCHFQCJSMWME/2021	Illumina NovaSeq 6000	PAIRED	PCR	VIRAL RNA	Severe acute respiratory syndrome coronavirus 2	Homo sapiens	ILLUMINA	2021-04-17	United States	North America	31	4389	4470	0.988496	131244387
SRR14359574	PRJNA656534	AMPLICON	SAMN18924527	SRX10712234	USA/NMDOH-2021094723/2021	Illumina MiSeq	PAIRED	RT-PCR	VIRAL RNA	Severe acute respiratory syndrome coronavirus 2	Homo sapiens	ILLUMINA	2021-04-06	United States	North America	30	820.542	787	0.958198	24536679
SRR14359575	PRJNA656534	AMPLICON	SAMN18924526	SRX10712233	USA/NMDOH-2021094644/2021	Illumina MiSeq	PAIRED	RT-PCR	VIRAL RNA	Severe acute respiratory syndrome coronavirus 2	Homo sapiens	ILLUMINA	2021-04-06	United States	North America	26	920.365	891	0.987493	27521662
SRR14359576	PRJNA656534	AMPLICON	SAMN18924525	SRX10712232	USA/NMDOH-2021094626/2021	Illumina MiSeq	PAIRED	RT-PCR	VIRAL RNA	Severe acute respiratory syndrome coronavirus 2	Homo sapiens	ILLUMINA	2021-04-06	United States	North America	44	948.176	912	0.990971	28353313
SRR14359578	PRJNA656534	AMPLICON	SAMN18924523	SRX10712230	USA/NMDOH-2021094518/2021	Illumina MiSeq	PAIRED	RT-PCR	VIRAL RNA	Severe acute respiratory syndrome coronavirus 2	Homo sapiens	ILLUMINA	2021-04-06	United States	North America	41	732.762	703	0.959536	21911793
SRR14359580	PRJNA656534	AMPLICON	SAMN18924559	SRX10712228	USA/NMDOH-2021097978/2021	Illumina MiSeq	PAIRED	RT-PCR	VIRAL RNA	Severe acute respiratory syndrome coronavirus 2	Homo sapiens	ILLUMINA	2021-04-06	United States	North America	43	868.505	822	0.99291	25970912
SRR14359581	PRJNA656534	AMPLICON	SAMN18924558	SRX10712227	USA/NMDOH-2021097977/2021	Illumina MiSeq	PAIRED	RT-PCR	VIRAL RNA	Severe acute respiratory syndrome coronavirus 2	Homo sapiens	ILLUMINA	2021-04-06	United States	North America	41	875.888	836	0.986958	26191670
SRR14359582	PRJNA656534	AMPLICON	SAMN18924522	SRX10712226	USA/NMDOH-2021094507/2021	Illumina MiSeq	PAIRED	RT-PCR	VIRAL RNA	Severe acute respiratory syndrome coronavirus 2	Homo sapiens	ILLUMINA	2021-04-06	United States	North America	26	889.203	844	0.993379	26589849
SRR14359583	PRJNA656534	AMPLICON	SAMN18924557	SRX10712225	USA/NMDOH-2021097976/2021	Illumina MiSeq	PAIRED	RT-PCR	VIRAL RNA	Severe acute respiratory syndrome coronavirus 2	Homo sapiens	ILLUMINA	2021-04-06	United States	North America	43	811.363	788	0.982778	24262184
SRR14359585	PRJNA656534	AMPLICON	SAMN18924555	SRX10712223	USA/NMDOH-2021097974/2021	Illumina MiSeq	PAIRED	RT-PCR	VIRAL RNA	Severe acute respiratory syndrome coronavirus 2	Homo sapiens	ILLUMINA	2021-04-06	United States	North America	44	949.773	932	0.994582	28401065
SRR14359586	PRJNA656534	AMPLICON	SAMN18924554	SRX10712222	USA/NMDOH-2021097971/2021	Illumina MiSeq	PAIRED	RT-PCR	VIRAL RNA	Severe acute respiratory syndrome coronavirus 2	Homo sapiens	ILLUMINA	2021-04-06	United States	North America	43	836.935	823	0.975889	25026875
SRR14359587	PRJNA656534	AMPLICON	SAMN18924553	SRX10712221	USA/NMDOH-2021097970/2021	Illumina MiSeq	PAIRED	RT-PCR	VIRAL RNA	Severe acute respiratory syndrome coronavirus 2	Homo sapiens	ILLUMINA	2021-04-06	United States	North America	43	1010.89	984	0.99368	30228621
SRR14359588	PRJNA656534	AMPLICON	SAMN18924552	SRX10712220	USA/NMDOH-2021097969/2021	Illumina MiSeq	PAIRED	RT-PCR	VIRAL RNA	Severe acute respiratory syndrome coronavirus 2	Homo sapiens	ILLUMINA	2021-04-06	United States	North America	43	858.66	845	0.982677	25676518
SRR14359590	PRJNA656534	AMPLICON	SAMN18924550	SRX10712218	USA/NMDOH-2021097960/2021	Illumina MiSeq	PAIRED	RT-PCR	VIRAL RNA	Severe acute respiratory syndrome coronavirus 2	Homo sapiens	ILLUMINA	2021-04-06	United States	North America	40	867.248	848	0.982778	25933305
SRR14359591	PRJNA656534	AMPLICON	SAMN18924549	SRX10712217	USA/NMDOH-2021097483/2021	Illumina MiSeq	PAIRED	RT-PCR	VIRAL RNA	Severe acute respiratory syndrome coronavirus 2	Homo sapiens	ILLUMINA	2021-04-06	United States	North America	47	933.51	899	0.991941	27914752
SRR14359592	PRJNA656534	AMPLICON	SAMN18924548	SRX10712216	USA/NMDOH-2021097474/2021	Illumina MiSeq	PAIRED	RT-PCR	VIRAL RNA	Severe acute respiratory syndrome coronavirus 2	Homo sapiens	ILLUMINA	2021-04-06	United States	North America	46	940.961	897	0.985754	28137562
SRR14359593	PRJNA656534	AMPLICON	SAMN18924521	SRX10712215	USA/NMDOH-2021094317/2021	Illumina MiSeq	PAIRED	RT-PCR	VIRAL RNA	Severe acute respiratory syndrome coronavirus 2	Homo sapiens	ILLUMINA	2021-04-06	United States	North America	26	848.715	810	0.989566	25379118
SRR14359594	PRJNA656534	AMPLICON	SAMN18924547	SRX10712214	USA/NMDOH-2021097458/2021	Illumina MiSeq	PAIRED	RT-PCR	VIRAL RNA	Severe acute respiratory syndrome coronavirus 2	Homo sapiens	ILLUMINA	2021-04-06	United States	North America	39	843.223	800	0.992676	25214902
SRR14359595	PRJNA656534	AMPLICON	SAMN18924546	SRX10712213	USA/NMDOH-2021097226/2021	Illumina MiSeq	PAIRED	RT-PCR	VIRAL RNA	Severe acute respiratory syndrome coronavirus 2	Homo sapiens	ILLUMINA	2021-04-06	United States	North America	43	1008.44	972	0.968766	30155279
SRR14359596	PRJNA656534	AMPLICON	SAMN18924545	SRX10712212	USA/NMDOH-2021097167/2021	Illumina MiSeq	PAIRED	RT-PCR	VIRAL RNA	Severe acute respiratory syndrome coronavirus 2	Homo sapiens	ILLUMINA	2021-04-06	United States	North America	41	733.843	705	0.984283	21944114
SRR14359597	PRJNA656534	AMPLICON	SAMN18924544	SRX10712211	USA/NMDOH-2021097159/2021	Illumina MiSeq	PAIRED	RT-PCR	VIRAL RNA	Severe acute respiratory syndrome coronavirus 2	Homo sapiens	ILLUMINA	2021-04-06	United States	North America	36	721.118	668	0.95044	21563601
SRR14359598	PRJNA656534	AMPLICON	SAMN18924543	SRX10712210	USA/NMDOH-2021097042/2021	Illumina MiSeq	PAIRED	RT-PCR	VIRAL RNA	Severe acute respiratory syndrome coronavirus 2	Homo sapiens	ILLUMINA	2021-04-06	United States	North America	40	883.411	849	0.991539	26416644
SRR14359599	PRJNA656534	AMPLICON	SAMN18924542	SRX10712209	USA/NMDOH-2021096605/2021	Illumina MiSeq	PAIRED	RT-PCR	VIRAL RNA	Severe acute respiratory syndrome coronavirus 2	Homo sapiens	ILLUMINA	2021-04-06	United States	North America	31	777.774	754	0.950874	23257788
SRR14359602	PRJNA656534	AMPLICON	SAMN18924539	SRX10712206	USA/NMDOH-2021096210/2021	Illumina MiSeq	PAIRED	RT-PCR	VIRAL RNA	Severe acute respiratory syndrome coronavirus 2	Homo sapiens	ILLUMINA	2021-04-06	United States	North America	46	827.13	787	0.988195	24733656
SRR14359603	PRJNA656534	AMPLICON	SAMN18924538	SRX10712205	USA/NMDOH-2021096208/2021	Illumina MiSeq	PAIRED	RT-PCR	VIRAL RNA	Severe acute respiratory syndrome coronavirus 2	Homo sapiens	ILLUMINA	2021-04-06	United States	North America	46	865.069	833	0.985085	25868167
SRR14359605	PRJNA656534	AMPLICON	SAMN18924537	SRX10712203	USA/NMDOH-2021096207/2021	Illumina MiSeq	PAIRED	RT-PCR	VIRAL RNA	Severe acute respiratory syndrome coronavirus 2	Homo sapiens	ILLUMINA	2021-04-06	United States	North America	46	913.275	883	0.987259	27309668
SRR14359606	PRJNA656534	AMPLICON	SAMN18924536	SRX10712202	USA/NMDOH-2021096164/2021	Illumina MiSeq	PAIRED	RT-PCR	VIRAL RNA	Severe acute respiratory syndrome coronavirus 2	Homo sapiens	ILLUMINA	2021-04-06	United States	North America	40	989.901	977	0.970103	29601001
SRR14359608	PRJNA656534	AMPLICON	SAMN18924534	SRX10712200	USA/NMDOH-2021096121/2021	Illumina MiSeq	PAIRED	RT-PCR	VIRAL RNA	Severe acute respiratory syndrome coronavirus 2	Homo sapiens	ILLUMINA	2021-04-06	United States	North America	44	875.083	836	0.985319	26167614
SRR14359611	PRJNA656534	AMPLICON	SAMN18924531	SRX10712197	USA/NMDOH-2021095241/2021	Illumina MiSeq	PAIRED	RT-PCR	VIRAL RNA	Severe acute respiratory syndrome coronavirus 2	Homo sapiens	ILLUMINA	2021-04-06	United States	North America	38	931.511	899	0.992375	27854985
SRR14359612	PRJNA656534	AMPLICON	SAMN18924530	SRX10712196	USA/NMDOH-2021095160/2021	Illumina MiSeq	PAIRED	RT-PCR	VIRAL RNA	Severe acute respiratory syndrome coronavirus 2	Homo sapiens	ILLUMINA	2021-04-06	United States	North America	42	867.046	838	0.990804	25927287
SRR14359614	PRJNA656534	AMPLICON	SAMN18924528	SRX10712194	USA/NMDOH-2021094909/2021	Illumina MiSeq	PAIRED	RT-PCR	VIRAL RNA	Severe acute respiratory syndrome coronavirus 2	Homo sapiens	ILLUMINA	2021-04-06	United States	North America	35	811.362	801	0.969836	24262171
SRR14359615	PRJNA656534	AMPLICON	SAMN18924519	SRX10712193	USA/NMDOH-2021094171/2021	Illumina MiSeq	PAIRED	RT-PCR	VIRAL RNA	Severe acute respiratory syndrome coronavirus 2	Homo sapiens	ILLUMINA	2021-04-06	United States	North America	31	816.191	780	0.96191	24406551
SRR14359616	PRJNA656534	AMPLICON	SAMN18924518	SRX10712192	USA/NMDOH-2021093948/2021	Illumina MiSeq	PAIRED	RT-PCR	VIRAL RNA	Severe acute respiratory syndrome coronavirus 2	Homo sapiens	ILLUMINA	2021-04-06	United States	North America	45	846.754	841	0.982544	25320499
SRR14361845	PRJNA707536	AMPLICON	SAMN18926410	SRX10714474	SD-SDPHL-0264	Illumina MiSeq	PAIRED	PCR	VIRAL RNA	Severe acute respiratory syndrome coronavirus 2	Homo sapiens	ILLUMINA	2021-03-31	United States	North America	43	1231.51	1140	0.978062	36825820
SRR14361848	PRJNA707536	AMPLICON	SAMN18926407	SRX10714471	SD-SDPHL-0261	Illumina MiSeq	PAIRED	PCR	VIRAL RNA	Severe acute respiratory syndrome coronavirus 2	Homo sapiens	ILLUMINA	2021-03-25	United States	North America	44	1049.08	1006	0.981942	31370678
SRR14361849	PRJNA707536	AMPLICON	SAMN18926406	SRX10714470	SD-SDPHL-0260	Illumina MiSeq	PAIRED	PCR	VIRAL RNA	Severe acute respiratory syndrome coronavirus 2	Homo sapiens	ILLUMINA	2021-03-28	United States	North America	41	1065.9	978	0.931211	31873690
SRR14361850	PRJNA707536	AMPLICON	SAMN18926405	SRX10714469	SD-SDPHL-0259	Illumina MiSeq	PAIRED	PCR	VIRAL RNA	Severe acute respiratory syndrome coronavirus 2	Homo sapiens	ILLUMINA	2021-04-01	United States	North America	42	1159.57	1070	0.967629	34674489
SRR14361851	PRJNA707536	AMPLICON	SAMN18926404	SRX10714468	SD-SDPHL-0258	Illumina MiSeq	PAIRED	PCR	VIRAL RNA	Severe acute respiratory syndrome coronavirus 2	Homo sapiens	ILLUMINA	2021-04-01	United States	North America	30	1278.59	1164	0.931646	38233814
SRR14361852	PRJNA707536	AMPLICON	SAMN18926430	SRX10714467	SD-SDPHL-0285	Illumina MiSeq	PAIRED	PCR	VIRAL RNA	Severe acute respiratory syndrome coronavirus 2	Homo sapiens	ILLUMINA	2021-04-14	United States	North America	52	1172.15	981	0.911648	35050890
SRR14361854	PRJNA707536	AMPLICON	SAMN18926428	SRX10714465	SD-SDPHL-0283	Illumina MiSeq	PAIRED	PCR	VIRAL RNA	Severe acute respiratory syndrome coronavirus 2	Homo sapiens	ILLUMINA	2021-04-09	United States	North America	43	1298.82	1256	0.95783	38838563
SRR14361855	PRJNA707536	AMPLICON	SAMN18926427	SRX10714464	SD-SDPHL-0282	Illumina MiSeq	PAIRED	PCR	VIRAL RNA	Severe acute respiratory syndrome coronavirus 2	Homo sapiens	ILLUMINA	2021-04-12	United States	North America	41	1259.35	1124	0.950774	37658436
SRR14361856	PRJNA707536	AMPLICON	SAMN18926426	SRX10714463	SD-SDPHL-0281	Illumina MiSeq	PAIRED	PCR	VIRAL RNA	Severe acute respiratory syndrome coronavirus 2	Homo sapiens	ILLUMINA	2021-04-01	United States	North America	41	1195.54	1090	0.946393	35750350
SRR14361857	PRJNA707536	AMPLICON	SAMN18926425	SRX10714462	SD-SDPHL-0280	Illumina MiSeq	PAIRED	PCR	VIRAL RNA	Severe acute respiratory syndrome coronavirus 2	Homo sapiens	ILLUMINA	2021-04-02	United States	North America	31	1219.93	1121	0.9484	36479455
SRR14361858	PRJNA707536	AMPLICON	SAMN18926424	SRX10714461	SD-SDPHL-0279	Illumina MiSeq	PAIRED	PCR	VIRAL RNA	Severe acute respiratory syndrome coronavirus 2	Homo sapiens	ILLUMINA	2021-04-02	United States	North America	42	1116.41	950	0.917767	33383936
SRR14361861	PRJNA707536	AMPLICON	SAMN18926421	SRX10714458	SD-SDPHL-0276	Illumina MiSeq	PAIRED	PCR	VIRAL RNA	Severe acute respiratory syndrome coronavirus 2	Homo sapiens	ILLUMINA	2021-04-04	United States	North America	31	1199.74	1097	0.938301	35875898
SRR14361862	PRJNA707536	AMPLICON	SAMN18926403	SRX10714457	SD-SDPHL-0257	Illumina MiSeq	PAIRED	PCR	VIRAL RNA	Severe acute respiratory syndrome coronavirus 2	Homo sapiens	ILLUMINA	2021-04-01	United States	North America	42	1730.18	1646	0.985018	51737598
SRR14361864	PRJNA707536	AMPLICON	SAMN18926419	SRX10714455	SD-SDPHL-0273	Illumina MiSeq	PAIRED	PCR	VIRAL RNA	Severe acute respiratory syndrome coronavirus 2	Homo sapiens	ILLUMINA	2021-04-01	United States	North America	29	1330.83	1269	0.963549	39795820
SRR14361865	PRJNA707536	AMPLICON	SAMN18926418	SRX10714454	SD-SDPHL-0272	Illumina MiSeq	PAIRED	PCR	VIRAL RNA	Severe acute respiratory syndrome coronavirus 2	Homo sapiens	ILLUMINA	2021-03-21	United States	North America	39	1324.97	1239	0.952848	39620513
SRR14361866	PRJNA707536	AMPLICON	SAMN18926417	SRX10714453	SD-SDPHL-0271	Illumina MiSeq	PAIRED	PCR	VIRAL RNA	Severe acute respiratory syndrome coronavirus 2	Homo sapiens	ILLUMINA	2021-03-22	United States	North America	40	1277.93	1155	0.95355	38213802
SRR14361867	PRJNA707536	AMPLICON	SAMN18926416	SRX10714452	SD-SDPHL-0270	Illumina MiSeq	PAIRED	PCR	VIRAL RNA	Severe acute respiratory syndrome coronavirus 2	Homo sapiens	ILLUMINA	2021-04-01	United States	North America	36	1324.65	1253	0.948701	39611112
SRR14361868	PRJNA707536	AMPLICON	SAMN18926415	SRX10714451	SD-SDPHL-0269	Illumina MiSeq	PAIRED	PCR	VIRAL RNA	Severe acute respiratory syndrome coronavirus 2	Homo sapiens	ILLUMINA	2021-03-25	United States	North America	41	1323.51	1213	0.936863	39576807
SRR14361870	PRJNA707536	AMPLICON	SAMN18926413	SRX10714449	SD-SDPHL-0267	Illumina MiSeq	PAIRED	PCR	VIRAL RNA	Severe acute respiratory syndrome coronavirus 2	Homo sapiens	ILLUMINA	2021-03-23	United States	North America	34	1092.25	1047	0.983045	32661551
SRR14361871	PRJNA707536	AMPLICON	SAMN18926412	SRX10714448	SD-SDPHL-0266	Illumina MiSeq	PAIRED	PCR	VIRAL RNA	Severe acute respiratory syndrome coronavirus 2	Homo sapiens	ILLUMINA	2021-03-24	United States	North America	22	1055.29	938	0.910945	31556426
SRR14361872	PRJNA707536	AMPLICON	SAMN18926411	SRX10714447	SD-SDPHL-0265	Illumina MiSeq	PAIRED	PCR	VIRAL RNA	Severe acute respiratory syndrome coronavirus 2	Homo sapiens	ILLUMINA	2021-03-24	United States	North America	24	1149.87	1069	0.978497	34384688
SRR14361873	PRJNA707536	AMPLICON	SAMN18926402	SRX10714446	SD-SDPHL-0256	Illumina MiSeq	PAIRED	PCR	VIRAL RNA	Severe acute respiratory syndrome coronavirus 2	Homo sapiens	ILLUMINA	2021-03-23	United States	North America	40	1231.55	1155	0.961743	36826954
SRR14361874	PRJNA707536	AMPLICON	SAMN18926401	SRX10714445	SD-SDPHL-0255	Illumina MiSeq	PAIRED	PCR	VIRAL RNA	Severe acute respiratory syndrome coronavirus 2	Homo sapiens	ILLUMINA	2021-03-23	United States	North America	41	1319.33	1259	0.952914	39451832
SRR14368869	PRJNA713804	AMPLICON	SAMN18921155	SRX10721411	012108408137A	Illumina NovaSeq 6000	PAIRED	RT-PCR	VIRAL RNA	Severe acute respiratory syndrome coronavirus 2	Homo sapiens	ILLUMINA	2021-03-25	United States	North America	43	5374.95	6424	0.978464	160727237
SRR14368870	PRJNA713804	AMPLICON	SAMN18921156	SRX10721412	012108408143A	Illumina NovaSeq 6000	PAIRED	RT-PCR	VIRAL RNA	Severe acute respiratory syndrome coronavirus 2	Homo sapiens	ILLUMINA	2021-03-25	United States	North America	48	5836.73	7783	0.993312	174535840
SRR14368871	PRJNA713804	AMPLICON	SAMN18921157	SRX10721413	012108408172A	Illumina NovaSeq 6000	PAIRED	RT-PCR	VIRAL RNA	Severe acute respiratory syndrome coronavirus 2	Homo sapiens	ILLUMINA	2021-03-25	United States	North America	43	5294.26	6310	0.972879	158314279
SRR14368872	PRJNA713804	AMPLICON	SAMN18921158	SRX10721414	012108408192A	Illumina NovaSeq 6000	PAIRED	RT-PCR	VIRAL RNA	Severe acute respiratory syndrome coronavirus 2	Homo sapiens	ILLUMINA	2021-03-25	United States	North America	47	5703.49	7394	0.994382	170551469
SRR14368873	PRJNA713804	AMPLICON	SAMN18921159	SRX10721415	012108502834A	Illumina NovaSeq 6000	PAIRED	RT-PCR	VIRAL RNA	Severe acute respiratory syndrome coronavirus 2	Homo sapiens	ILLUMINA	2021-03-26	United States	North America	31	5651.42	7682	0.970572	168994275
SRR14368874	PRJNA713804	AMPLICON	SAMN18921160	SRX10721416	012108503691A	Illumina NovaSeq 6000	PAIRED	RT-PCR	VIRAL RNA	Severe acute respiratory syndrome coronavirus 2	Homo sapiens	ILLUMINA	2021-03-26	United States	North America	62	5974.81	7665	0.996522	178664633
SRR14368876	PRJNA713804	AMPLICON	SAMN18921162	SRX10721418	012108504223A	Illumina NovaSeq 6000	PAIRED	RT-PCR	VIRAL RNA	Severe acute respiratory syndrome coronavirus 2	Homo sapiens	ILLUMINA	2021-03-26	United States	North America	47	5368.16	6507	0.978765	160523998
SRR14368877	PRJNA713804	AMPLICON	SAMN18921163	SRX10721419	012108504260A	Illumina NovaSeq 6000	PAIRED	RT-PCR	VIRAL RNA	Severe acute respiratory syndrome coronavirus 2	Homo sapiens	ILLUMINA	2021-03-26	United States	North America	39	5289.67	6309	0.973381	158177073
SRR14368880	PRJNA713804	AMPLICON	SAMN18921166	SRX10721422	012108504470A	Illumina NovaSeq 6000	PAIRED	RT-PCR	VIRAL RNA	Severe acute respiratory syndrome coronavirus 2	Homo sapiens	ILLUMINA	2021-03-26	United States	North America	39	5019.91	5942	0.947597	150110478
SRR14368881	PRJNA713804	AMPLICON	SAMN18921167	SRX10721423	012108504511A	Illumina NovaSeq 6000	PAIRED	RT-PCR	VIRAL RNA	Severe acute respiratory syndrome coronavirus 2	Homo sapiens	ILLUMINA	2021-03-26	United States	North America	48	5790.19	7859	0.992108	173144053
SRR14368883	PRJNA713804	AMPLICON	SAMN18921168	SRX10721425	012108504513A	Illumina NovaSeq 6000	PAIRED	RT-PCR	VIRAL RNA	Severe acute respiratory syndrome coronavirus 2	Homo sapiens	ILLUMINA	2021-03-26	United States	North America	43	5899.04	7867	0.994549	176398845
SRR14368884	PRJNA713804	AMPLICON	SAMN18921169	SRX10721426	012108504623A	Illumina NovaSeq 6000	PAIRED	RT-PCR	VIRAL RNA	Severe acute respiratory syndrome coronavirus 2	Homo sapiens	ILLUMINA	2021-03-26	United States	North America	28	4396.26	4181	0.952547	131461486
SRR14368894	PRJNA713804	AMPLICON	SAMN18921171	SRX10721436	012108504711A	Illumina NovaSeq 6000	PAIRED	RT-PCR	VIRAL RNA	Severe acute respiratory syndrome coronavirus 2	Homo sapiens	ILLUMINA	2021-03-26	United States	North America	37	5092.8	6033	0.954687	152290113
SRR14368895	PRJNA713804	AMPLICON	SAMN18921172	SRX10721437	012108504870A	Illumina NovaSeq 6000	PAIRED	RT-PCR	VIRAL RNA	Severe acute respiratory syndrome coronavirus 2	Homo sapiens	ILLUMINA	2021-03-25	United States	North America	27	6066.71	7912	0.994516	181412783
SRR14368896	PRJNA713804	AMPLICON	SAMN18921173	SRX10721438	012108504875A	Illumina NovaSeq 6000	PAIRED	RT-PCR	VIRAL RNA	Severe acute respiratory syndrome coronavirus 2	Homo sapiens	ILLUMINA	2021-03-26	United States	North America	43	5822.98	7780	0.994582	174124539
SRR14368897	PRJNA713804	AMPLICON	SAMN18921175	SRX10721439	012108504931A	Illumina NovaSeq 6000	PAIRED	RT-PCR	VIRAL RNA	Severe acute respiratory syndrome coronavirus 2	Homo sapiens	ILLUMINA	2021-03-26	United States	North America	45	5678.06	7369	0.992609	169791159
SRR14368898	PRJNA713804	AMPLICON	SAMN18921174	SRX10721440	012108504888A	Illumina NovaSeq 6000	PAIRED	RT-PCR	VIRAL RNA	Severe acute respiratory syndrome coronavirus 2	Homo sapiens	ILLUMINA	2021-03-26	United States	North America	64	5444.79	7138	0.974986	162815412
SRR14368899	PRJNA713804	AMPLICON	SAMN18921176	SRX10721441	012108504949A	Illumina NovaSeq 6000	PAIRED	RT-PCR	VIRAL RNA	Severe acute respiratory syndrome coronavirus 2	Homo sapiens	ILLUMINA	2021-03-26	United States	North America	45	5555.74	7244	0.971742	166133352
SRR14368902	PRJNA713804	AMPLICON	SAMN18921177	SRX10721444	012108504972A	Illumina NovaSeq 6000	PAIRED	RT-PCR	VIRAL RNA	Severe acute respiratory syndrome coronavirus 2	Homo sapiens	ILLUMINA	2021-03-26	United States	North America	72	4475.83	4537	0.945424	133840891
SRR14368903	PRJNA713804	AMPLICON	SAMN18921178	SRX10721445	012108505003A	Illumina NovaSeq 6000	PAIRED	RT-PCR	VIRAL RNA	Severe acute respiratory syndrome coronavirus 2	Homo sapiens	ILLUMINA	2021-03-26	United States	North America	41	1044.06	685	0.915126	31220439
SRR14368904	PRJNA713804	AMPLICON	SAMN18921179	SRX10721446	012108505150A	Illumina NovaSeq 6000	PAIRED	RT-PCR	VIRAL RNA	Severe acute respiratory syndrome coronavirus 2	Homo sapiens	ILLUMINA	2021-03-26	United States	North America	45	5784.97	7598	0.982911	172988018
SRR14368905	PRJNA713804	AMPLICON	SAMN18921180	SRX10721447	012108505196A	Illumina NovaSeq 6000	PAIRED	RT-PCR	VIRAL RNA	Severe acute respiratory syndrome coronavirus 2	Homo sapiens	ILLUMINA	2021-03-26	United States	North America	48	5561.93	6888	0.980571	166318522
SRR14368908	PRJNA713804	AMPLICON	SAMN18921183	SRX10721450	012108506454A	Illumina NovaSeq 6000	PAIRED	RT-PCR	VIRAL RNA	Severe acute respiratory syndrome coronavirus 2	Homo sapiens	ILLUMINA	2021-03-26	United States	North America	32	5890.12	7638	0.992977	176132215
SRR14368909	PRJNA713804	AMPLICON	SAMN18921184	SRX10721451	012108506457A	Illumina NovaSeq 6000	PAIRED	RT-PCR	VIRAL RNA	Severe acute respiratory syndrome coronavirus 2	Homo sapiens	ILLUMINA	2021-03-26	United States	North America	49	5033.6	5409	0.970605	150519805
SRR14368910	PRJNA713804	AMPLICON	SAMN18921185	SRX10721452	012108506461A	Illumina NovaSeq 6000	PAIRED	RT-PCR	VIRAL RNA	Severe acute respiratory syndrome coronavirus 2	Homo sapiens	ILLUMINA	2021-03-26	United States	North America	29	6058.73	7939	0.994282	181174090
SRR14368911	PRJNA713804	AMPLICON	SAMN18921186	SRX10721453	012108506469A	Illumina NovaSeq 6000	PAIRED	RT-PCR	VIRAL RNA	Severe acute respiratory syndrome coronavirus 2	Homo sapiens	ILLUMINA	2021-03-26	United States	North America	44	5189.52	5748	0.969501	155182295
SRR14368912	PRJNA713804	AMPLICON	SAMN18921187	SRX10721454	012108506527A	Illumina NovaSeq 6000	PAIRED	RT-PCR	VIRAL RNA	Severe acute respiratory syndrome coronavirus 2	Homo sapiens	ILLUMINA	2021-03-26	United States	North America	45	5535.4	7190	0.991472	165525140
SRR14368913	PRJNA713804	AMPLICON	SAMN18921188	SRX10721455	012108506566A	Illumina NovaSeq 6000	PAIRED	RT-PCR	VIRAL RNA	Severe acute respiratory syndrome coronavirus 2	Homo sapiens	ILLUMINA	2021-03-26	United States	North America	32	5859.5	7980	0.981473	175216578
SRR14368914	PRJNA713804	AMPLICON	SAMN18921189	SRX10721456	012108506619A	Illumina NovaSeq 6000	PAIRED	RT-PCR	VIRAL RNA	Severe acute respiratory syndrome coronavirus 2	Homo sapiens	ILLUMINA	2021-03-26	United States	North America	42	5582.03	7391	0.990703	166919349
SRR14368915	PRJNA713804	AMPLICON	SAMN18921190	SRX10721457	012108604351A	Illumina NovaSeq 6000	PAIRED	RT-PCR	VIRAL RNA	Severe acute respiratory syndrome coronavirus 2	Homo sapiens	ILLUMINA	2021-03-27	United States	North America	45	5974.55	7826	0.987928	178657097
SRR14368916	PRJNA713804	AMPLICON	SAMN18921191	SRX10721458	012108604353A	Illumina NovaSeq 6000	PAIRED	RT-PCR	VIRAL RNA	Severe acute respiratory syndrome coronavirus 2	Homo sapiens	ILLUMINA	2021-03-27	United States	North America	46	5183.65	6143	0.982209	155006603
SRR14368918	PRJNA713804	AMPLICON	SAMN18921193	SRX10721460	012108604400A	Illumina NovaSeq 6000	PAIRED	RT-PCR	VIRAL RNA	Severe acute respiratory syndrome coronavirus 2	Homo sapiens	ILLUMINA	2021-03-27	United States	North America	44	5730.67	7732	0.992308	171364262
SRR14368928	PRJNA713804	AMPLICON	SAMN18921194	SRX10721470	012108604423A	Illumina NovaSeq 6000	PAIRED	RT-PCR	VIRAL RNA	Severe acute respiratory syndrome coronavirus 2	Homo sapiens	ILLUMINA	2021-03-27	United States	North America	44	5840.54	7797	0.991138	174649705
SRR14368929	PRJNA713804	AMPLICON	SAMN18921195	SRX10721471	012108604459A	Illumina NovaSeq 6000	PAIRED	RT-PCR	VIRAL RNA	Severe acute respiratory syndrome coronavirus 2	Homo sapiens	ILLUMINA	2021-03-27	United States	North America	40	5250.27	6222	0.976156	156998704
SRR14368930	PRJNA713804	AMPLICON	SAMN18921196	SRX10721472	012108702192A	Illumina NovaSeq 6000	PAIRED	RT-PCR	VIRAL RNA	Severe acute respiratory syndrome coronavirus 2	Homo sapiens	ILLUMINA	2021-03-27	United States	North America	44	5986.34	7962	0.995017	179009453
SRR14368931	PRJNA713804	AMPLICON	SAMN18921197	SRX10721473	012108704246A	Illumina NovaSeq 6000	PAIRED	RT-PCR	VIRAL RNA	Severe acute respiratory syndrome coronavirus 2	Homo sapiens	ILLUMINA	2021-03-28	United States	North America	27	4613.01	4660	0.951878	137942819
SRR14369114	PRJNA713804	AMPLICON	SAMN18921198	SRX10721656	012108704298A	Illumina NovaSeq 6000	PAIRED	RT-PCR	VIRAL RNA	Severe acute respiratory syndrome coronavirus 2	Homo sapiens	ILLUMINA	2021-03-28	United States	North America	28	5861.42	7886	0.986189	175274112
SRR14369115	PRJNA713804	AMPLICON	SAMN18921199	SRX10721657	012108802436A	Illumina NovaSeq 6000	PAIRED	RT-PCR	VIRAL RNA	Severe acute respiratory syndrome coronavirus 2	Homo sapiens	ILLUMINA	2021-03-29	United States	North America	27	6138.29	7993	0.993512	183553367
SRR14369116	PRJNA713804	AMPLICON	SAMN18921200	SRX10721658	012108804053A	Illumina NovaSeq 6000	PAIRED	RT-PCR	VIRAL RNA	Severe acute respiratory syndrome coronavirus 2	Homo sapiens	ILLUMINA	2021-03-29	United States	North America	35	5899.54	7947	0.976892	176413887
SRR14369117	PRJNA713804	AMPLICON	SAMN18921201	SRX10721659	012108804213A	Illumina NovaSeq 6000	PAIRED	RT-PCR	VIRAL RNA	Severe acute respiratory syndrome coronavirus 2	Homo sapiens	ILLUMINA	2021-03-29	United States	North America	46	6220.35	7959	0.994215	186006982
SRR14369118	PRJNA713804	AMPLICON	SAMN18921202	SRX10721660	012108804565A	Illumina NovaSeq 6000	PAIRED	RT-PCR	VIRAL RNA	Severe acute respiratory syndrome coronavirus 2	Homo sapiens	ILLUMINA	2021-03-29	United States	North America	44	5923.63	7898	0.990603	177134261
SRR14369119	PRJNA713804	AMPLICON	SAMN18921203	SRX10721661	012108804828A	Illumina NovaSeq 6000	PAIRED	RT-PCR	VIRAL RNA	Severe acute respiratory syndrome coronavirus 2	Homo sapiens	ILLUMINA	2021-03-29	United States	North America	41	6113.2	7993	0.992375	182803048
SRR14369120	PRJNA713804	AMPLICON	SAMN18921204	SRX10721662	012108806647A	Illumina NovaSeq 6000	PAIRED	RT-PCR	VIRAL RNA	Severe acute respiratory syndrome coronavirus 2	Homo sapiens	ILLUMINA	2021-03-29	United States	North America	43	6159.31	7601	0.996455	184181804
SRR14369121	PRJNA713804	AMPLICON	SAMN18921205	SRX10721663	012108806724A	Illumina NovaSeq 6000	PAIRED	RT-PCR	VIRAL RNA	Severe acute respiratory syndrome coronavirus 2	Homo sapiens	ILLUMINA	2021-03-29	United States	North America	29	6304.03	7985	0.987694	188509547
SRR14369122	PRJNA713804	AMPLICON	SAMN18921206	SRX10721664	012108807030A	Illumina NovaSeq 6000	PAIRED	RT-PCR	VIRAL RNA	Severe acute respiratory syndrome coronavirus 2	Homo sapiens	ILLUMINA	2021-03-29	United States	North America	43	5902.02	7898	0.993746	176488095
SRR14369347	PRJNA713804	AMPLICON	SAMN18921207	SRX10721889	012108807032A	Illumina NovaSeq 6000	PAIRED	RT-PCR	VIRAL RNA	Severe acute respiratory syndrome coronavirus 2	Homo sapiens	ILLUMINA	2021-03-29	United States	North America	42	5958.95	7726	0.993278	178190569
SRR14369349	PRJNA713804	AMPLICON	SAMN18921208	SRX10721891	012108807051A	Illumina NovaSeq 6000	PAIRED	RT-PCR	VIRAL RNA	Severe acute respiratory syndrome coronavirus 2	Homo sapiens	ILLUMINA	2021-03-29	United States	North America	34	5879.88	7557	0.987359	175826083
SRR14369389	PRJNA713804	AMPLICON	SAMN18921209	SRX10721931	012108807088A	Illumina NovaSeq 6000	PAIRED	RT-PCR	VIRAL RNA	Severe acute respiratory syndrome coronavirus 2	Homo sapiens	ILLUMINA	2021-03-29	United States	North America	45	5232.07	6551	0.979367	156454631
SRR14369390	PRJNA713804	AMPLICON	SAMN18921210	SRX10721932	012108807108A	Illumina NovaSeq 6000	PAIRED	RT-PCR	VIRAL RNA	Severe acute respiratory syndrome coronavirus 2	Homo sapiens	ILLUMINA	2021-03-29	United States	North America	34	5048.9	5622	0.975588	150977151
SRR14369394	PRJNA713804	AMPLICON	SAMN18921211	SRX10721936	012108807153A	Illumina NovaSeq 6000	PAIRED	RT-PCR	VIRAL RNA	Severe acute respiratory syndrome coronavirus 2	Homo sapiens	ILLUMINA	2021-03-29	United States	North America	44	4295.2	4241	0.959001	128439396
SRR14369395	PRJNA713804	AMPLICON	SAMN18921212	SRX10721937	012108807155A	Illumina NovaSeq 6000	PAIRED	RT-PCR	VIRAL RNA	Severe acute respiratory syndrome coronavirus 2	Homo sapiens	ILLUMINA	2021-03-29	United States	North America	38	4839.05	5130	0.976691	144702202
SRR14369396	PRJNA713804	AMPLICON	SAMN18921213	SRX10721938	012108807171A	Illumina NovaSeq 6000	PAIRED	RT-PCR	VIRAL RNA	Severe acute respiratory syndrome coronavirus 2	Homo sapiens	ILLUMINA	2021-03-29	United States	North America	40	4611.03	4727	0.946995	137883510
SRR14369397	PRJNA713804	AMPLICON	SAMN18921214	SRX10721939	012108807184A	Illumina NovaSeq 6000	PAIRED	RT-PCR	VIRAL RNA	Severe acute respiratory syndrome coronavirus 2	Homo sapiens	ILLUMINA	2021-03-29	United States	North America	43	5873.4	7927	0.993746	175632349
SRR14369398	PRJNA713804	AMPLICON	SAMN18921215	SRX10721940	012108807195A	Illumina NovaSeq 6000	PAIRED	RT-PCR	VIRAL RNA	Severe acute respiratory syndrome coronavirus 2	Homo sapiens	ILLUMINA	2021-03-29	United States	North America	45	5981.82	7848	0.993847	178874321
SRR14369399	PRJNA713804	AMPLICON	SAMN18921216	SRX10721941	012108807298A	Illumina NovaSeq 6000	PAIRED	RT-PCR	VIRAL RNA	Severe acute respiratory syndrome coronavirus 2	Homo sapiens	ILLUMINA	2021-03-29	United States	North America	30	5781.18	7896	0.975788	172874572
SRR14369400	PRJNA713804	AMPLICON	SAMN18921217	SRX10721942	012108807303A	Illumina NovaSeq 6000	PAIRED	RT-PCR	VIRAL RNA	Severe acute respiratory syndrome coronavirus 2	Homo sapiens	ILLUMINA	2021-03-29	United States	North America	47	5989.26	7986	0.992543	179096866
SRR14369401	PRJNA713804	AMPLICON	SAMN18921218	SRX10721943	012108807405A	Illumina NovaSeq 6000	PAIRED	RT-PCR	VIRAL RNA	Severe acute respiratory syndrome coronavirus 2	Homo sapiens	ILLUMINA	2021-03-29	United States	North America	52	5615.41	7694	0.985854	167917625
SRR14369402	PRJNA713804	AMPLICON	SAMN18921219	SRX10721944	012108903070A	Illumina NovaSeq 6000	PAIRED	RT-PCR	VIRAL RNA	Severe acute respiratory syndrome coronavirus 2	Homo sapiens	ILLUMINA	2021-03-30	United States	North America	44	5726.85	7533	0.991472	171249998
SRR14369404	PRJNA713804	AMPLICON	SAMN18921220	SRX10721946	012108903168A	Illumina NovaSeq 6000	PAIRED	RT-PCR	VIRAL RNA	Severe acute respiratory syndrome coronavirus 2	Homo sapiens	ILLUMINA	2021-03-30	United States	North America	46	5871.66	7791	0.989901	175580390
SRR14369405	PRJNA713804	AMPLICON	SAMN18921221	SRX10721947	012108903169A	Illumina NovaSeq 6000	PAIRED	RT-PCR	VIRAL RNA	Severe acute respiratory syndrome coronavirus 2	Homo sapiens	ILLUMINA	2021-03-30	United States	North America	46	5913.84	7824	0.982811	176841520
SRR14369406	PRJNA713804	AMPLICON	SAMN18921222	SRX10721948	012108904053A	Illumina NovaSeq 6000	PAIRED	RT-PCR	VIRAL RNA	Severe acute respiratory syndrome coronavirus 2	Homo sapiens	ILLUMINA	2021-03-29	United States	North America	44	5827.68	7892	0.991807	174265193
SRR14369447	PRJNA713804	AMPLICON	SAMN18921223	SRX10721989	012108904098A	Illumina NovaSeq 6000	PAIRED	RT-PCR	VIRAL RNA	Severe acute respiratory syndrome coronavirus 2	Homo sapiens	ILLUMINA	2021-03-29	United States	North America	43	5864.66	7840	0.98776	175370983
SRR14369448	PRJNA713804	AMPLICON	SAMN18921224	SRX10721990	012108905044A	Illumina NovaSeq 6000	PAIRED	RT-PCR	VIRAL RNA	Severe acute respiratory syndrome coronavirus 2	Homo sapiens	ILLUMINA	2021-03-30	United States	North America	51	5643.3	7685	0.987292	168751586
SRR14369449	PRJNA713804	AMPLICON	SAMN18921225	SRX10721991	012108905701A	Illumina NovaSeq 6000	PAIRED	RT-PCR	VIRAL RNA	Severe acute respiratory syndrome coronavirus 2	Homo sapiens	ILLUMINA	2021-03-30	United States	North America	44	5895.34	7874	0.981708	176288288
SRR14369450	PRJNA713804	AMPLICON	SAMN18921226	SRX10721992	012108905854A	Illumina NovaSeq 6000	PAIRED	RT-PCR	VIRAL RNA	Severe acute respiratory syndrome coronavirus 2	Homo sapiens	ILLUMINA	2021-03-30	United States	North America	45	5832.38	7806	0.986256	174405536
SRR14369451	PRJNA713804	AMPLICON	SAMN18921227	SRX10721993	012108906901A	Illumina NovaSeq 6000	PAIRED	RT-PCR	VIRAL RNA	Severe acute respiratory syndrome coronavirus 2	Homo sapiens	ILLUMINA	2021-03-30	United States	North America	46	5680.73	7523	0.989533	169870861
SRR14369453	PRJNA713804	AMPLICON	SAMN18921229	SRX10721995	012108908192A	Illumina NovaSeq 6000	PAIRED	RT-PCR	VIRAL RNA	Severe acute respiratory syndrome coronavirus 2	Homo sapiens	ILLUMINA	2021-03-30	United States	North America	39	2166.75	1369	0.936595	64792179
SRR14369454	PRJNA713804	AMPLICON	SAMN18921230	SRX10721996	012108908229A	Illumina NovaSeq 6000	PAIRED	RT-PCR	VIRAL RNA	Severe acute respiratory syndrome coronavirus 2	Homo sapiens	ILLUMINA	2021-03-30	United States	North America	33	5096.62	5439	0.978196	152404372
SRR14369455	PRJNA713804	AMPLICON	SAMN18921231	SRX10721997	012108908233A	Illumina NovaSeq 6000	PAIRED	RT-PCR	VIRAL RNA	Severe acute respiratory syndrome coronavirus 2	Homo sapiens	ILLUMINA	2021-03-30	United States	North America	43	5723.11	7651	0.990636	171138031
SRR14369456	PRJNA713804	AMPLICON	SAMN18921232	SRX10721998	012108908290A	Illumina NovaSeq 6000	PAIRED	RT-PCR	VIRAL RNA	Severe acute respiratory syndrome coronavirus 2	Homo sapiens	ILLUMINA	2021-03-30	United States	North America	40	5367.19	6472	0.985453	160495046
SRR14369457	PRJNA713804	AMPLICON	SAMN18921233	SRX10721999	012108908294A	Illumina NovaSeq 6000	PAIRED	RT-PCR	VIRAL RNA	Severe acute respiratory syndrome coronavirus 2	Homo sapiens	ILLUMINA	2021-03-30	United States	North America	30	5508.42	6726	0.979734	164718208
SRR14369458	PRJNA713804	AMPLICON	SAMN18921234	SRX10722000	012109002982A	Illumina NovaSeq 6000	PAIRED	RT-PCR	VIRAL RNA	Severe acute respiratory syndrome coronavirus 2	Homo sapiens	ILLUMINA	2021-03-31	United States	North America	49	5928.31	7935	0.99184	177274222
SRR14369459	PRJNA713804	AMPLICON	SAMN18921235	SRX10722001	012109003417A	Illumina NovaSeq 6000	PAIRED	RT-PCR	VIRAL RNA	Severe acute respiratory syndrome coronavirus 2	Homo sapiens	ILLUMINA	2021-03-31	United States	North America	52	5853.13	7910	0.990469	175026063
SRR14369460	PRJNA713804	AMPLICON	SAMN18921236	SRX10722002	012109004184A	Illumina NovaSeq 6000	PAIRED	RT-PCR	VIRAL RNA	Severe acute respiratory syndrome coronavirus 2	Homo sapiens	ILLUMINA	2021-03-31	United States	North America	50	5433.66	7170	0.988596	162482672
SRR14369461	PRJNA713804	AMPLICON	SAMN18921237	SRX10722003	012109004712A	Illumina NovaSeq 6000	PAIRED	RT-PCR	VIRAL RNA	Severe acute respiratory syndrome coronavirus 2	Homo sapiens	ILLUMINA	2021-03-31	United States	North America	50	5669.55	7634	0.982677	169536590
SRR14369464	PRJNA713804	AMPLICON	SAMN18921238	SRX10722006	012109005356A	Illumina NovaSeq 6000	PAIRED	RT-PCR	VIRAL RNA	Severe acute respiratory syndrome coronavirus 2	Homo sapiens	ILLUMINA	2021-03-31	United States	North America	45	5965.35	7882	0.983647	178381751
SRR14369465	PRJNA713804	AMPLICON	SAMN18921239	SRX10722007	012109005402A	Illumina NovaSeq 6000	PAIRED	RT-PCR	VIRAL RNA	Severe acute respiratory syndrome coronavirus 2	Homo sapiens	ILLUMINA	2021-03-31	United States	North America	34	5759.04	7826	0.976792	172212670
SRR14369466	PRJNA713804	AMPLICON	SAMN18921240	SRX10722008	012109005414A	Illumina NovaSeq 6000	PAIRED	RT-PCR	VIRAL RNA	Severe acute respiratory syndrome coronavirus 2	Homo sapiens	ILLUMINA	2021-03-31	United States	North America	48	5750.86	7925	0.987794	171967986
SRR14369467	PRJNA713804	AMPLICON	SAMN18921241	SRX10722009	012109005418A	Illumina NovaSeq 6000	PAIRED	RT-PCR	VIRAL RNA	Severe acute respiratory syndrome coronavirus 2	Homo sapiens	ILLUMINA	2021-03-31	United States	North America	43	5871.87	7827	0.990369	175586650
SRR14369468	PRJNA713804	AMPLICON	SAMN18921242	SRX10722010	012109005453A	Illumina NovaSeq 6000	PAIRED	RT-PCR	VIRAL RNA	Severe acute respiratory syndrome coronavirus 2	Homo sapiens	ILLUMINA	2021-03-31	United States	North America	26	5538.35	7120	0.981373	165613156
SRR14369469	PRJNA713804	AMPLICON	SAMN18921243	SRX10722011	012109005468A	Illumina NovaSeq 6000	PAIRED	RT-PCR	VIRAL RNA	Severe acute respiratory syndrome coronavirus 2	Homo sapiens	ILLUMINA	2021-03-31	United States	North America	47	5636.51	7572	0.985654	168548623
SRR14369550	PRJNA713804	AMPLICON	SAMN18921244	SRX10722092	012109005632A	Illumina NovaSeq 6000	PAIRED	RT-PCR	VIRAL RNA	Severe acute respiratory syndrome coronavirus 2	Homo sapiens	ILLUMINA	2021-03-31	United States	North America	38	5823.58	7917	0.979601	174142496
SRR14369551	PRJNA713804	AMPLICON	SAMN18921245	SRX10722093	012109005669A	Illumina NovaSeq 6000	PAIRED	RT-PCR	VIRAL RNA	Severe acute respiratory syndrome coronavirus 2	Homo sapiens	ILLUMINA	2021-03-31	United States	North America	43	5930.89	7929	0.991573	177351273
SRR14369552	PRJNA713804	AMPLICON	SAMN18921246	SRX10722094	012109006209A	Illumina NovaSeq 6000	PAIRED	RT-PCR	VIRAL RNA	Severe acute respiratory syndrome coronavirus 2	Homo sapiens	ILLUMINA	2021-03-31	United States	North America	36	5492.57	7546	0.97532	164244390
SRR14369553	PRJNA713804	AMPLICON	SAMN18921247	SRX10722095	012109006305A	Illumina NovaSeq 6000	PAIRED	RT-PCR	VIRAL RNA	Severe acute respiratory syndrome coronavirus 2	Homo sapiens	ILLUMINA	2021-03-31	United States	North America	42	6049	7962	0.990469	180883213
SRR14369554	PRJNA713804	AMPLICON	SAMN18921248	SRX10722096	012109006367A	Illumina NovaSeq 6000	PAIRED	RT-PCR	VIRAL RNA	Severe acute respiratory syndrome coronavirus 2	Homo sapiens	ILLUMINA	2021-03-31	United States	North America	42	5586.68	7092	0.978464	167058373
SRR14369555	PRJNA713804	AMPLICON	SAMN18921249	SRX10722097	012109006391A	Illumina NovaSeq 6000	PAIRED	RT-PCR	VIRAL RNA	Severe acute respiratory syndrome coronavirus 2	Homo sapiens	ILLUMINA	2021-03-31	United States	North America	46	5737.14	7768	0.989366	171557728
SRR14369565	PRJNA713804	AMPLICON	SAMN18921250	SRX10722107	012109006423A	Illumina NovaSeq 6000	PAIRED	RT-PCR	VIRAL RNA	Severe acute respiratory syndrome coronavirus 2	Homo sapiens	ILLUMINA	2021-03-31	United States	North America	37	5721.32	7838	0.974618	171084578
SRR14369566	PRJNA713804	AMPLICON	SAMN18921251	SRX10722108	012109006670A	Illumina NovaSeq 6000	PAIRED	RT-PCR	VIRAL RNA	Severe acute respiratory syndrome coronavirus 2	Homo sapiens	ILLUMINA	2021-03-31	United States	North America	46	5562.1	7663	0.987928	166323331
SRR14369569	PRJNA713804	AMPLICON	SAMN18921252	SRX10722111	012109006675A	Illumina NovaSeq 6000	PAIRED	RT-PCR	VIRAL RNA	Severe acute respiratory syndrome coronavirus 2	Homo sapiens	ILLUMINA	2021-03-31	United States	North America	41	5578.25	7377	0.955055	166806485
SRR14369570	PRJNA713804	AMPLICON	SAMN18921253	SRX10722112	012109007944A	Illumina NovaSeq 6000	PAIRED	RT-PCR	VIRAL RNA	Severe acute respiratory syndrome coronavirus 2	Homo sapiens	ILLUMINA	2021-03-31	United States	North America	44	5568.16	7435	0.98037	166504630
SRR14369572	PRJNA713804	AMPLICON	SAMN18921255	SRX10722114	012109008434A	Illumina NovaSeq 6000	PAIRED	RT-PCR	VIRAL RNA	Severe acute respiratory syndrome coronavirus 2	Homo sapiens	ILLUMINA	2021-03-31	United States	North America	44	6024.64	7945	0.994014	180154902
SRR14369573	PRJNA713804	AMPLICON	SAMN18921256	SRX10722115	012109008455A	Illumina NovaSeq 6000	PAIRED	RT-PCR	VIRAL RNA	Severe acute respiratory syndrome coronavirus 2	Homo sapiens	ILLUMINA	2021-03-31	United States	North America	43	5148.9	6088	0.974885	153967479
SRR14369575	PRJNA713804	AMPLICON	SAMN18921258	SRX10722117	012109008493A	Illumina NovaSeq 6000	PAIRED	RT-PCR	VIRAL RNA	Severe acute respiratory syndrome coronavirus 2	Homo sapiens	ILLUMINA	2021-03-31	United States	North America	45	5728.41	7414	0.990068	171296627
SRR14369577	PRJNA713804	AMPLICON	SAMN18921261	SRX10722119	012109008546A	Illumina NovaSeq 6000	PAIRED	RT-PCR	VIRAL RNA	Severe acute respiratory syndrome coronavirus 2	Homo sapiens	ILLUMINA	2021-03-31	United States	North America	40	5768.5	7898	0.982142	172495309
SRR14369579	PRJNA713804	AMPLICON	SAMN18921262	SRX10722121	012109008560A	Illumina NovaSeq 6000	PAIRED	RT-PCR	VIRAL RNA	Severe acute respiratory syndrome coronavirus 2	Homo sapiens	ILLUMINA	2021-03-31	United States	North America	42	3532.6	3033	0.95773	105635205
SRR14369580	PRJNA713804	AMPLICON	SAMN18921263	SRX10722122	012109008570A	Illumina NovaSeq 6000	PAIRED	RT-PCR	VIRAL RNA	Severe acute respiratory syndrome coronavirus 2	Homo sapiens	ILLUMINA	2021-03-31	United States	North America	44	5986.24	7834	0.993947	179006447
SRR14369588	PRJNA713804	AMPLICON	SAMN18921264	SRX10722130	012109008705A	Illumina NovaSeq 6000	PAIRED	RT-PCR	VIRAL RNA	Severe acute respiratory syndrome coronavirus 2	Homo sapiens	ILLUMINA	2021-03-31	United States	North America	44	5854.3	7928	0.991406	175061246
SRR14369589	PRJNA713804	AMPLICON	SAMN18921265	SRX10722131	012109008720A	Illumina NovaSeq 6000	PAIRED	RT-PCR	VIRAL RNA	Severe acute respiratory syndrome coronavirus 2	Homo sapiens	ILLUMINA	2021-03-31	United States	North America	33	4999.8	5810	0.945557	149509016
SRR14369591	PRJNA713804	AMPLICON	SAMN18921266	SRX10722133	012109104213A	Illumina NovaSeq 6000	PAIRED	RT-PCR	VIRAL RNA	Severe acute respiratory syndrome coronavirus 2	Homo sapiens	ILLUMINA	2021-04-01	United States	North America	30	5095.85	5984	0.958633	152381233
SRR14369592	PRJNA713804	AMPLICON	SAMN18921267	SRX10722134	012109104798A	Illumina NovaSeq 6000	PAIRED	RT-PCR	VIRAL RNA	Severe acute respiratory syndrome coronavirus 2	Homo sapiens	ILLUMINA	2021-03-31	United States	North America	43	5749.66	7659	0.989165	171932191
SRR14369594	PRJNA713804	AMPLICON	SAMN18921268	SRX10722136	012109104945A	Illumina NovaSeq 6000	PAIRED	RT-PCR	VIRAL RNA	Severe acute respiratory syndrome coronavirus 2	Homo sapiens	ILLUMINA	2021-03-31	United States	North America	31	5361.93	6828	0.973949	160337722
SRR14369603	PRJNA713804	AMPLICON	SAMN18921270	SRX10722145	012109105276A	Illumina NovaSeq 6000	PAIRED	RT-PCR	VIRAL RNA	Severe acute respiratory syndrome coronavirus 2	Homo sapiens	ILLUMINA	2021-04-01	United States	North America	48	5253.51	6587	0.978163	157095769
SRR14369605	PRJNA713804	AMPLICON	SAMN18921271	SRX10722147	012109105572A	Illumina NovaSeq 6000	PAIRED	RT-PCR	VIRAL RNA	Severe acute respiratory syndrome coronavirus 2	Homo sapiens	ILLUMINA	2021-04-01	United States	North America	38	5517.72	7600	0.976892	164996239
SRR14369606	PRJNA713804	AMPLICON	SAMN18921272	SRX10722148	012109106690A	Illumina NovaSeq 6000	PAIRED	RT-PCR	VIRAL RNA	Severe acute respiratory syndrome coronavirus 2	Homo sapiens	ILLUMINA	2021-04-01	United States	North America	43	6043.16	7911	0.993813	180708483
SRR14369607	PRJNA713804	AMPLICON	SAMN18921273	SRX10722149	012109106694A	Illumina NovaSeq 6000	PAIRED	RT-PCR	VIRAL RNA	Severe acute respiratory syndrome coronavirus 2	Homo sapiens	ILLUMINA	2021-04-01	United States	North America	43	6030.51	7969	0.993847	180330292
SRR14369608	PRJNA713804	AMPLICON	SAMN18921274	SRX10722150	012109106695A	Illumina NovaSeq 6000	PAIRED	RT-PCR	VIRAL RNA	Severe acute respiratory syndrome coronavirus 2	Homo sapiens	ILLUMINA	2021-04-01	United States	North America	41	5503.65	6720	0.989533	164575663
SRR14369609	PRJNA713804	AMPLICON	SAMN18921275	SRX10722151	012109106697A	Illumina NovaSeq 6000	PAIRED	RT-PCR	VIRAL RNA	Severe acute respiratory syndrome coronavirus 2	Homo sapiens	ILLUMINA	2021-04-01	United States	North America	48	6019.28	7937	0.993813	179994628
SRR14369610	PRJNA713804	AMPLICON	SAMN18921276	SRX10722152	012109106701A	Illumina NovaSeq 6000	PAIRED	RT-PCR	VIRAL RNA	Severe acute respiratory syndrome coronavirus 2	Homo sapiens	ILLUMINA	2021-04-01	United States	North America	25	5711.39	7664	0.991305	170787807
SRR14369611	PRJNA713804	AMPLICON	SAMN18921277	SRX10722153	012109106711A	Illumina NovaSeq 6000	PAIRED	RT-PCR	VIRAL RNA	Severe acute respiratory syndrome coronavirus 2	Homo sapiens	ILLUMINA	2021-04-01	United States	North America	39	4240.69	4132	0.927499	126809459
SRR14369612	PRJNA713804	AMPLICON	SAMN18921278	SRX10722154	012109106746A	Illumina NovaSeq 6000	PAIRED	RT-PCR	VIRAL RNA	Severe acute respiratory syndrome coronavirus 2	Homo sapiens	ILLUMINA	2021-04-01	United States	North America	42	5869.72	7932	0.99378	175522146
SRR14369613	PRJNA713804	AMPLICON	SAMN18921279	SRX10722155	012109106762A	Illumina NovaSeq 6000	PAIRED	RT-PCR	VIRAL RNA	Severe acute respiratory syndrome coronavirus 2	Homo sapiens	ILLUMINA	2021-04-01	United States	North America	44	5295.12	5884	0.979935	158340074
SRR14369614	PRJNA713804	AMPLICON	SAMN18921280	SRX10722156	012109106774A	Illumina NovaSeq 6000	PAIRED	RT-PCR	VIRAL RNA	Severe acute respiratory syndrome coronavirus 2	Homo sapiens	ILLUMINA	2021-04-01	United States	North America	43	5690.37	7671	0.990703	170159130
SRR14369615	PRJNA713804	AMPLICON	SAMN18921281	SRX10722157	012109106791A	Illumina NovaSeq 6000	PAIRED	RT-PCR	VIRAL RNA	Severe acute respiratory syndrome coronavirus 2	Homo sapiens	ILLUMINA	2021-04-01	United States	North America	42	4734.33	5104	0.941745	141570797
SRR14369616	PRJNA713804	AMPLICON	SAMN18921282	SRX10722158	012109106792A	Illumina NovaSeq 6000	PAIRED	RT-PCR	VIRAL RNA	Severe acute respiratory syndrome coronavirus 2	Homo sapiens	ILLUMINA	2021-04-01	United States	North America	42	4745.4	5037	0.956861	141901580
SRR14369649	PRJNA713804	AMPLICON	SAMN18921283	SRX10722191	012109106831A	Illumina NovaSeq 6000	PAIRED	RT-PCR	VIRAL RNA	Severe acute respiratory syndrome coronavirus 2	Homo sapiens	ILLUMINA	2021-04-01	United States	North America	45	5951.17	7826	0.99378	177957719
SRR14369650	PRJNA713804	AMPLICON	SAMN18921284	SRX10722192	012109106924A	Illumina NovaSeq 6000	PAIRED	RT-PCR	VIRAL RNA	Severe acute respiratory syndrome coronavirus 2	Homo sapiens	ILLUMINA	2021-04-01	United States	North America	44	5810.45	7888	0.989633	173749967
SRR14369651	PRJNA713804	AMPLICON	SAMN18921285	SRX10722193	012109106930A	Illumina NovaSeq 6000	PAIRED	RT-PCR	VIRAL RNA	Severe acute respiratory syndrome coronavirus 2	Homo sapiens	ILLUMINA	2021-04-01	United States	North America	50	5588.17	6553	0.993178	167103050
SRR14369652	PRJNA713804	AMPLICON	SAMN18921286	SRX10722194	012109106931A	Illumina NovaSeq 6000	PAIRED	RT-PCR	VIRAL RNA	Severe acute respiratory syndrome coronavirus 2	Homo sapiens	ILLUMINA	2021-04-01	United States	North America	45	5739.93	7896	0.990636	171641034
SRR14369653	PRJNA713804	AMPLICON	SAMN18921287	SRX10722195	012109106939A	Illumina NovaSeq 6000	PAIRED	RT-PCR	VIRAL RNA	Severe acute respiratory syndrome coronavirus 2	Homo sapiens	ILLUMINA	2021-04-01	United States	North America	35	5575.61	7150	0.973548	166727363
SRR14369654	PRJNA713804	AMPLICON	SAMN18921288	SRX10722196	012109203851A	Illumina NovaSeq 6000	PAIRED	RT-PCR	VIRAL RNA	Severe acute respiratory syndrome coronavirus 2	Homo sapiens	ILLUMINA	2021-04-01	United States	North America	43	5758.67	7852	0.984015	172201429
SRR14369655	PRJNA713804	AMPLICON	SAMN18921289	SRX10722197	012109203975A	Illumina NovaSeq 6000	PAIRED	RT-PCR	VIRAL RNA	Severe acute respiratory syndrome coronavirus 2	Homo sapiens	ILLUMINA	2021-04-01	United States	North America	38	5317.29	6227	0.958533	159002871
SRR14369656	PRJNA713804	AMPLICON	SAMN18921290	SRX10722198	012109205273A	Illumina NovaSeq 6000	PAIRED	RT-PCR	VIRAL RNA	Severe acute respiratory syndrome coronavirus 2	Homo sapiens	ILLUMINA	2021-04-02	United States	North America	46	5822.09	7829	0.983614	174097870
SRR14369657	PRJNA713804	AMPLICON	SAMN18921291	SRX10722199	012109205316A	Illumina NovaSeq 6000	PAIRED	RT-PCR	VIRAL RNA	Severe acute respiratory syndrome coronavirus 2	Homo sapiens	ILLUMINA	2021-04-02	United States	North America	35	5695.11	7868	0.974451	170300812
SRR14369682	PRJNA713804	AMPLICON	SAMN18921292	SRX10722224	012109205680A	Illumina NovaSeq 6000	PAIRED	RT-PCR	VIRAL RNA	Severe acute respiratory syndrome coronavirus 2	Homo sapiens	ILLUMINA	2021-04-02	United States	North America	42	5973.14	7957	0.993178	178614768
SRR14369683	PRJNA713804	AMPLICON	SAMN18921293	SRX10722225	012109205713A	Illumina NovaSeq 6000	PAIRED	RT-PCR	VIRAL RNA	Severe acute respiratory syndrome coronavirus 2	Homo sapiens	ILLUMINA	2021-04-02	United States	North America	35	5871.04	7627	0.986322	175561730
SRR14369684	PRJNA713804	AMPLICON	SAMN18921294	SRX10722226	012109205727A	Illumina NovaSeq 6000	PAIRED	RT-PCR	VIRAL RNA	Severe acute respiratory syndrome coronavirus 2	Homo sapiens	ILLUMINA	2021-04-02	United States	North America	46	5853.66	7610	0.993312	175041908
SRR14369685	PRJNA713804	AMPLICON	SAMN18921295	SRX10722227	012109205729A	Illumina NovaSeq 6000	PAIRED	RT-PCR	VIRAL RNA	Severe acute respiratory syndrome coronavirus 2	Homo sapiens	ILLUMINA	2021-04-02	United States	North America	45	4746.53	5025	0.96686	141935384
SRR14369686	PRJNA713804	AMPLICON	SAMN18921296	SRX10722228	012109205770A	Illumina NovaSeq 6000	PAIRED	RT-PCR	VIRAL RNA	Severe acute respiratory syndrome coronavirus 2	Homo sapiens	ILLUMINA	2021-04-02	United States	North America	40	4672.21	4485	0.99057	139713077
SRR14369687	PRJNA713804	AMPLICON	SAMN18921297	SRX10722229	012109205796A	Illumina NovaSeq 6000	PAIRED	RT-PCR	VIRAL RNA	Severe acute respiratory syndrome coronavirus 2	Homo sapiens	ILLUMINA	2021-04-02	United States	North America	45	4545.53	4579	0.980704	135925015
SRR14369688	PRJNA713804	AMPLICON	SAMN18921298	SRX10722230	012109205799A	Illumina NovaSeq 6000	PAIRED	RT-PCR	VIRAL RNA	Severe acute respiratory syndrome coronavirus 2	Homo sapiens	ILLUMINA	2021-04-02	United States	North America	45	5880.9	7822	0.992576	175856451
SRR14369689	PRJNA713804	AMPLICON	SAMN18921299	SRX10722231	012109205802A	Illumina NovaSeq 6000	PAIRED	RT-PCR	VIRAL RNA	Severe acute respiratory syndrome coronavirus 2	Homo sapiens	ILLUMINA	2021-04-02	United States	North America	40	4507.31	4638	0.930709	134781958
SRR14369690	PRJNA713804	AMPLICON	SAMN18921300	SRX10722232	012109301729A	Illumina NovaSeq 6000	PAIRED	RT-PCR	VIRAL RNA	Severe acute respiratory syndrome coronavirus 2	Homo sapiens	ILLUMINA	2021-04-02	United States	North America	46	5113.88	6191	0.987794	152920234
SRR14369691	PRJNA713804	AMPLICON	SAMN18921301	SRX10722233	012109301760A	Illumina NovaSeq 6000	PAIRED	RT-PCR	VIRAL RNA	Severe acute respiratory syndrome coronavirus 2	Homo sapiens	ILLUMINA	2021-04-02	United States	North America	35	4581.38	5041	0.941043	136997141
SRR14369693	PRJNA713804	AMPLICON	SAMN18921302	SRX10722235	012109303691A	Illumina NovaSeq 6000	PAIRED	RT-PCR	VIRAL RNA	Severe acute respiratory syndrome coronavirus 2	Homo sapiens	ILLUMINA	2021-04-03	United States	North America	35	5821.98	7901	0.992576	174094535
SRR14369695	PRJNA713804	AMPLICON	SAMN18921303	SRX10722237	012109303714A	Illumina NovaSeq 6000	PAIRED	RT-PCR	VIRAL RNA	Severe acute respiratory syndrome coronavirus 2	Homo sapiens	ILLUMINA	2021-04-03	United States	North America	44	5805.83	7898	0.991941	173611677
SRR14369697	PRJNA713804	AMPLICON	SAMN18921304	SRX10722239	012109401777A	Illumina NovaSeq 6000	PAIRED	RT-PCR	VIRAL RNA	Severe acute respiratory syndrome coronavirus 2	Homo sapiens	ILLUMINA	2021-04-03	United States	North America	43	5959.23	7937	0.994047	178198785
SRR14369699	PRJNA713804	AMPLICON	SAMN18921306	SRX10722241	062101400843A	Illumina NovaSeq 6000	PAIRED	RT-PCR	VIRAL RNA	Severe acute respiratory syndrome coronavirus 2	Homo sapiens	ILLUMINA	2021-01-14	United States	North America	31	6016.51	7956	0.994616	179911750
SRR14369700	PRJNA713804	AMPLICON	SAMN18921307	SRX10722242	062102801910A	Illumina NovaSeq 6000	PAIRED	RT-PCR	VIRAL RNA	Severe acute respiratory syndrome coronavirus 2	Homo sapiens	ILLUMINA	2021-01-28	United States	North America	29	5845.74	7920	0.990001	174805273
SRR14369701	PRJNA713804	AMPLICON	SAMN18921308	SRX10722243	132108000167A	Illumina NovaSeq 6000	PAIRED	RT-PCR	VIRAL RNA	Severe acute respiratory syndrome coronavirus 2	Homo sapiens	ILLUMINA	2021-03-21	United States	North America	43	5698.9	7705	0.9896	170414288
SRR14369702	PRJNA713804	AMPLICON	SAMN18921309	SRX10722244	132108000279A	Illumina NovaSeq 6000	PAIRED	RT-PCR	VIRAL RNA	Severe acute respiratory syndrome coronavirus 2	Homo sapiens	ILLUMINA	2021-03-21	United States	North America	31	6047.15	7966	0.994248	180827906
SRR14369703	PRJNA713804	AMPLICON	SAMN18921310	SRX10722245	132108100454A	Illumina NovaSeq 6000	PAIRED	RT-PCR	VIRAL RNA	Severe acute respiratory syndrome coronavirus 2	Homo sapiens	ILLUMINA	2021-03-22	United States	North America	40	5819.82	7872	0.990603	174030139
SRR14369704	PRJNA713804	AMPLICON	SAMN18921311	SRX10722246	132108200440A	Illumina NovaSeq 6000	PAIRED	RT-PCR	VIRAL RNA	Severe acute respiratory syndrome coronavirus 2	Homo sapiens	ILLUMINA	2021-03-23	United States	North America	38	3973.59	3550	0.928903	118822404
SRR14369705	PRJNA713804	AMPLICON	SAMN18921312	SRX10722247	210140792A	Illumina NovaSeq 6000	PAIRED	RT-PCR	VIRAL RNA	Severe acute respiratory syndrome coronavirus 2	Homo sapiens	ILLUMINA	2021-01-14	United States	North America	25	6032.54	7980	0.994181	180391025
SRR14369708	PRJNA713804	AMPLICON	SAMN18921314	SRX10722250	210160088A	Illumina NovaSeq 6000	PAIRED	RT-PCR	VIRAL RNA	Severe acute respiratory syndrome coronavirus 2	Homo sapiens	ILLUMINA	2021-01-16	United States	North America	26	5862.65	7826	0.994014	175310948
SRR14369711	PRJNA713804	AMPLICON	SAMN18921315	SRX10722253	210181927A	Illumina NovaSeq 6000	PAIRED	RT-PCR	VIRAL RNA	Severe acute respiratory syndrome coronavirus 2	Homo sapiens	ILLUMINA	2021-01-18	United States	North America	24	5927.13	7977	0.994282	177238998
SRR14369712	PRJNA713804	AMPLICON	SAMN18921316	SRX10722254	210201109A	Illumina NovaSeq 6000	PAIRED	RT-PCR	VIRAL RNA	Severe acute respiratory syndrome coronavirus 2	Homo sapiens	ILLUMINA	2021-01-20	United States	North America	21	5588.92	7029	0.989399	167125539
SRR14369713	PRJNA713804	AMPLICON	SAMN18921317	SRX10722255	210250277A	Illumina NovaSeq 6000	PAIRED	RT-PCR	VIRAL RNA	Severe acute respiratory syndrome coronavirus 2	Homo sapiens	ILLUMINA	2021-01-25	United States	North America	24	6213.6	7989	0.995586	185805298
SRR14369714	PRJNA713804	AMPLICON	SAMN18921318	SRX10722256	210250877A	Illumina NovaSeq 6000	PAIRED	RT-PCR	VIRAL RNA	Severe acute respiratory syndrome coronavirus 2	Homo sapiens	ILLUMINA	2021-01-25	United States	North America	22	5196.37	6076	0.977159	155387130
SRR14369715	PRJNA713804	AMPLICON	SAMN18921319	SRX10722257	2107232794	Illumina NovaSeq 6000	PAIRED	RT-PCR	VIRAL RNA	Severe acute respiratory syndrome coronavirus 2	Homo sapiens	ILLUMINA	2021-04-02	United States	North America	39	5053.78	6226	0.953851	151123274
SRR14369716	PRJNA713804	AMPLICON	SAMN18921320	SRX10722258	2107232820	Illumina NovaSeq 6000	PAIRED	RT-PCR	VIRAL RNA	Severe acute respiratory syndrome coronavirus 2	Homo sapiens	ILLUMINA	2021-04-01	United States	North America	25	5998.95	7931	0.994282	179386507
SRR14369717	PRJNA713804	AMPLICON	SAMN18921321	SRX10722259	2107232848	Illumina NovaSeq 6000	PAIRED	RT-PCR	VIRAL RNA	Severe acute respiratory syndrome coronavirus 2	Homo sapiens	ILLUMINA	2021-04-01	United States	North America	34	5799.37	7881	0.986088	173418505
SRR14369720	PRJNA713804	AMPLICON	SAMN18921324	SRX10722262	2107379853	Illumina NovaSeq 6000	PAIRED	RT-PCR	VIRAL RNA	Severe acute respiratory syndrome coronavirus 2	Homo sapiens	ILLUMINA	2021-04-02	United States	North America	42	5297.45	6554	0.978029	158409505
SRR14369721	PRJNA713804	AMPLICON	SAMN18921325	SRX10722263	2107380741	Illumina NovaSeq 6000	PAIRED	RT-PCR	VIRAL RNA	Severe acute respiratory syndrome coronavirus 2	Homo sapiens	ILLUMINA	2021-03-30	United States	North America	48	5856.16	7920	0.989499	175116755
SRR14369824	PRJNA713804	AMPLICON	SAMN18921328	SRX10722366	2108693059	Illumina NovaSeq 6000	PAIRED	RT-PCR	VIRAL RNA	Severe acute respiratory syndrome coronavirus 2	Homo sapiens	ILLUMINA	2021-04-01	United States	North America	42	5652.78	7441	0.980938	169035183
SRR14369825	PRJNA713804	AMPLICON	SAMN18921326	SRX10722367	2108666138	Illumina NovaSeq 6000	PAIRED	RT-PCR	VIRAL RNA	Severe acute respiratory syndrome coronavirus 2	Homo sapiens	ILLUMINA	2021-04-01	United States	North America	43	5787.33	7852	0.990636	173058567
SRR14369874	PRJNA713804	AMPLICON	SAMN18921327	SRX10722374	2108690922	Illumina NovaSeq 6000	PAIRED	RT-PCR	VIRAL RNA	Severe acute respiratory syndrome coronavirus 2	Homo sapiens	ILLUMINA	2021-03-31	United States	North America	44	5625.2	6697	0.995318	168210257
SRR14369875	PRJNA713804	AMPLICON	SAMN18921329	SRX10722375	2108693092	Illumina NovaSeq 6000	PAIRED	RT-PCR	VIRAL RNA	Severe acute respiratory syndrome coronavirus 2	Homo sapiens	ILLUMINA	2021-04-01	United States	North America	29	5984.89	7976	0.986523	178966150
SRR14369876	PRJNA713804	AMPLICON	SAMN18921330	SRX10722376	2108696058	Illumina NovaSeq 6000	PAIRED	RT-PCR	VIRAL RNA	Severe acute respiratory syndrome coronavirus 2	Homo sapiens	ILLUMINA	2021-04-02	United States	North America	46	5812.22	7789	0.988764	173802828
SRR14369877	PRJNA713804	AMPLICON	SAMN18921331	SRX10722377	2108696270	Illumina NovaSeq 6000	PAIRED	RT-PCR	VIRAL RNA	Severe acute respiratory syndrome coronavirus 2	Homo sapiens	ILLUMINA	2021-04-01	United States	North America	43	5942.29	7941	0.992543	177692375
SRR14369878	PRJNA713804	AMPLICON	SAMN18921332	SRX10722378	XMGOU00261563	Illumina NovaSeq 6000	PAIRED	RT-PCR	VIRAL RNA	Severe acute respiratory syndrome coronavirus 2	Homo sapiens	ILLUMINA	2021-03-26	United States	North America	77	6259.06	7972	0.993245	187164526
SRR14369879	PRJNA713804	AMPLICON	SAMN18921333	SRX10722379	XMTOW00269425	Illumina NovaSeq 6000	PAIRED	RT-PCR	VIRAL RNA	Severe acute respiratory syndrome coronavirus 2	Homo sapiens	ILLUMINA	2021-03-31	United States	North America	31	5799.56	7929	0.976758	173424184
SRR14369880	PRJNA713804	AMPLICON	SAMN18921334	SRX10722380	XMTOW00269754	Illumina NovaSeq 6000	PAIRED	RT-PCR	VIRAL RNA	Severe acute respiratory syndrome coronavirus 2	Homo sapiens	ILLUMINA	2021-03-29	United States	North America	46	5746.41	7812	0.99057	171834938
SRR14369881	PRJNA713804	AMPLICON	SAMN18921335	SRX10722381	XW00011563	Illumina NovaSeq 6000	PAIRED	RT-PCR	VIRAL RNA	Severe acute respiratory syndrome coronavirus 2	Homo sapiens	ILLUMINA	2021-04-01	United States	North America	45	5819.33	7933	0.988831	174015350
SRR14369882	PRJNA713804	AMPLICON	SAMN18921336	SRX10722382	XW00011564	Illumina NovaSeq 6000	PAIRED	RT-PCR	VIRAL RNA	Severe acute respiratory syndrome coronavirus 2	Homo sapiens	ILLUMINA	2021-04-02	United States	North America	35	5884.06	7900	0.986757	175950967
SRR14369887	PRJNA713804	AMPLICON	SAMN18921337	SRX10722387	XW00011932	Illumina NovaSeq 6000	PAIRED	RT-PCR	VIRAL RNA	Severe acute respiratory syndrome coronavirus 2	Homo sapiens	ILLUMINA	2021-03-26	United States	North America	27	6063.79	7928	0.994649	181325570
SRR14369888	PRJNA713804	AMPLICON	SAMN18921338	SRX10722388	XW00011933	Illumina NovaSeq 6000	PAIRED	RT-PCR	VIRAL RNA	Severe acute respiratory syndrome coronavirus 2	Homo sapiens	ILLUMINA	2021-03-29	United States	North America	31	5615.98	6910	0.985152	167934703
SRR14369889	PRJNA713804	AMPLICON	SAMN18921339	SRX10722389	XW00015620	Illumina NovaSeq 6000	PAIRED	RT-PCR	VIRAL RNA	Severe acute respiratory syndrome coronavirus 2	Homo sapiens	ILLUMINA	2021-04-01	United States	North America	32	5490.35	7597	0.961442	164177956
SRR14369890	PRJNA713804	AMPLICON	SAMN18921340	SRX10722390	XW00015622	Illumina NovaSeq 6000	PAIRED	RT-PCR	VIRAL RNA	Severe acute respiratory syndrome coronavirus 2	Homo sapiens	ILLUMINA	2021-04-01	United States	North America	44	5500.21	6940	0.989098	164472717
SRR14370199	PRJNA713804	AMPLICON	SAMN18921493	SRX10722678	012105002646A	Illumina NovaSeq 6000	PAIRED	RT-PCR	VIRAL RNA	Severe acute respiratory syndrome coronavirus 2	Homo sapiens	ILLUMINA	2021-02-19	United States	North America	28	5981.75	7941	0.988429	178872389
SRR14370201	PRJNA713804	AMPLICON	SAMN18921495	SRX10722680	012105005761A	Illumina NovaSeq 6000	PAIRED	RT-PCR	VIRAL RNA	Severe acute respiratory syndrome coronavirus 2	Homo sapiens	ILLUMINA	2021-02-19	United States	North America	29	5763.59	7865	0.984349	172348745
SRR14370202	PRJNA713804	AMPLICON	SAMN18921496	SRX10722681	012107803001A	Illumina NovaSeq 6000	PAIRED	RT-PCR	VIRAL RNA	Severe acute respiratory syndrome coronavirus 2	Homo sapiens	ILLUMINA	2021-03-19	United States	North America	83	5381.62	7012	0.937598	160926464
SRR14370203	PRJNA713804	AMPLICON	SAMN18921497	SRX10722682	012107803655A	Illumina NovaSeq 6000	PAIRED	RT-PCR	VIRAL RNA	Severe acute respiratory syndrome coronavirus 2	Homo sapiens	ILLUMINA	2021-03-19	United States	North America	49	5652.06	7744	0.980805	169013690
SRR14370204	PRJNA713804	AMPLICON	SAMN18921498	SRX10722683	012107803772a	Illumina NovaSeq 6000	PAIRED	RT-PCR	VIRAL RNA	Severe acute respiratory syndrome coronavirus 2	Homo sapiens	ILLUMINA	2021-03-19	United States	North America	41	5868.94	7938	0.990469	175498806
SRR14370205	PRJNA713804	AMPLICON	SAMN18921499	SRX10722684	012107803788A	Illumina NovaSeq 6000	PAIRED	RT-PCR	VIRAL RNA	Severe acute respiratory syndrome coronavirus 2	Homo sapiens	ILLUMINA	2021-03-19	United States	North America	31	5282.03	7185	0.96405	157948446
SRR14370206	PRJNA713804	AMPLICON	SAMN18921500	SRX10722685	012107803799A	Illumina NovaSeq 6000	PAIRED	RT-PCR	VIRAL RNA	Severe acute respiratory syndrome coronavirus 2	Homo sapiens	ILLUMINA	2021-03-19	United States	North America	46	5603.87	7761	0.982075	167572573
SRR14370208	PRJNA713804	AMPLICON	SAMN18921502	SRX10722687	012107804109A	Illumina NovaSeq 6000	PAIRED	RT-PCR	VIRAL RNA	Severe acute respiratory syndrome coronavirus 2	Homo sapiens	ILLUMINA	2021-03-19	United States	North America	25	5674.27	7878	0.987961	169677645
SRR14370209	PRJNA713804	AMPLICON	SAMN18921503	SRX10722688	012107804315A	Illumina NovaSeq 6000	PAIRED	RT-PCR	VIRAL RNA	Severe acute respiratory syndrome coronavirus 2	Homo sapiens	ILLUMINA	2021-03-19	United States	North America	24	5106.59	6652	0.960071	152702479
SRR14370226	PRJNA713804	AMPLICON	SAMN18921504	SRX10722705	012107804335A	Illumina NovaSeq 6000	PAIRED	RT-PCR	VIRAL RNA	Severe acute respiratory syndrome coronavirus 2	Homo sapiens	ILLUMINA	2021-03-19	United States	North America	43	5666.17	7845	0.988764	169435363
SRR14370227	PRJNA713804	AMPLICON	SAMN18921505	SRX10722706	012107804390A	Illumina NovaSeq 6000	PAIRED	RT-PCR	VIRAL RNA	Severe acute respiratory syndrome coronavirus 2	Homo sapiens	ILLUMINA	2021-03-19	United States	North America	47	4956.18	6028	0.935525	148204682
SRR14370228	PRJNA713804	AMPLICON	SAMN18921506	SRX10722707	012107804589A	Illumina NovaSeq 6000	PAIRED	RT-PCR	VIRAL RNA	Severe acute respiratory syndrome coronavirus 2	Homo sapiens	ILLUMINA	2021-03-19	United States	North America	42	4929.51	6265	0.954085	147407279
SRR14370229	PRJNA713804	AMPLICON	SAMN18921507	SRX10722708	012107804673A	Illumina NovaSeq 6000	PAIRED	RT-PCR	VIRAL RNA	Severe acute respiratory syndrome coronavirus 2	Homo sapiens	ILLUMINA	2021-03-19	United States	North America	43	5168.73	7037	0.965656	154560551
SRR14370327	PRJNA713804	AMPLICON	SAMN18921509	SRX10722758	012107804741A	Illumina NovaSeq 6000	PAIRED	RT-PCR	VIRAL RNA	Severe acute respiratory syndrome coronavirus 2	Homo sapiens	ILLUMINA	2021-03-19	United States	North America	43	5764.26	7863	0.989098	172368529
SRR14370328	PRJNA713804	AMPLICON	SAMN18921510	SRX10722759	012107805039A	Illumina NovaSeq 6000	PAIRED	RT-PCR	VIRAL RNA	Severe acute respiratory syndrome coronavirus 2	Homo sapiens	ILLUMINA	2021-03-19	United States	North America	45	5503.19	7618	0.98047	164561931
SRR14370329	PRJNA713804	AMPLICON	SAMN18921511	SRX10722760	012107806079A	Illumina NovaSeq 6000	PAIRED	RT-PCR	VIRAL RNA	Severe acute respiratory syndrome coronavirus 2	Homo sapiens	ILLUMINA	2021-03-19	United States	North America	42	6071.15	7978	0.993211	181545668
SRR14370330	PRJNA713804	AMPLICON	SAMN18921512	SRX10722761	012107806113A	Illumina NovaSeq 6000	PAIRED	RT-PCR	VIRAL RNA	Severe acute respiratory syndrome coronavirus 2	Homo sapiens	ILLUMINA	2021-03-19	United States	North America	47	5923.26	7960	0.991071	177123299
SRR14370331	PRJNA713804	AMPLICON	SAMN18921513	SRX10722762	012107806152A	Illumina NovaSeq 6000	PAIRED	RT-PCR	VIRAL RNA	Severe acute respiratory syndrome coronavirus 2	Homo sapiens	ILLUMINA	2021-03-19	United States	North America	37	5586.86	7129	0.982343	167063872
SRR14370332	PRJNA713804	AMPLICON	SAMN18921514	SRX10722763	012107806153A	Illumina NovaSeq 6000	PAIRED	RT-PCR	VIRAL RNA	Severe acute respiratory syndrome coronavirus 2	Homo sapiens	ILLUMINA	2021-03-19	United States	North America	26	5855.16	7802	0.974484	175086760
SRR14370333	PRJNA713804	AMPLICON	SAMN18921515	SRX10722764	012107806155A	Illumina NovaSeq 6000	PAIRED	RT-PCR	VIRAL RNA	Severe acute respiratory syndrome coronavirus 2	Homo sapiens	ILLUMINA	2021-03-19	United States	North America	42	5889.26	7903	0.995051	176106602
SRR14370334	PRJNA713804	AMPLICON	SAMN18921516	SRX10722765	012107903982A	Illumina NovaSeq 6000	PAIRED	RT-PCR	VIRAL RNA	Severe acute respiratory syndrome coronavirus 2	Homo sapiens	ILLUMINA	2021-03-20	United States	North America	44	5697.08	7894	0.987593	170359788
SRR14370387	PRJNA713804	AMPLICON	SAMN18921517	SRX10722818	012107904000A	Illumina NovaSeq 6000	PAIRED	RT-PCR	VIRAL RNA	Severe acute respiratory syndrome coronavirus 2	Homo sapiens	ILLUMINA	2021-03-20	United States	North America	45	6027.01	7889	0.992242	180225645
SRR14370388	PRJNA713804	AMPLICON	SAMN18921518	SRX10722819	012107904010A	Illumina NovaSeq 6000	PAIRED	RT-PCR	VIRAL RNA	Severe acute respiratory syndrome coronavirus 2	Homo sapiens	ILLUMINA	2021-03-20	United States	North America	24	5955.98	7887	0.993145	178101668
SRR14370389	PRJNA713804	AMPLICON	SAMN18921519	SRX10722820	012108001925A	Illumina NovaSeq 6000	PAIRED	RT-PCR	VIRAL RNA	Severe acute respiratory syndrome coronavirus 2	Homo sapiens	ILLUMINA	2021-03-20	United States	North America	45	5375.79	7403	0.966492	160752358
SRR14370390	PRJNA713804	AMPLICON	SAMN18921520	SRX10722821	012108003967A	Illumina NovaSeq 6000	PAIRED	RT-PCR	VIRAL RNA	Severe acute respiratory syndrome coronavirus 2	Homo sapiens	ILLUMINA	2021-03-21	United States	North America	30	5904.23	7795	0.991305	176554107
SRR14370391	PRJNA713804	AMPLICON	SAMN18921521	SRX10722822	012108004024A	Illumina NovaSeq 6000	PAIRED	RT-PCR	VIRAL RNA	Severe acute respiratory syndrome coronavirus 2	Homo sapiens	ILLUMINA	2021-03-21	United States	North America	45	5683.13	7908	0.971675	169942531
SRR14370392	PRJNA713804	AMPLICON	SAMN18921522	SRX10722823	012108004227A	Illumina NovaSeq 6000	PAIRED	RT-PCR	VIRAL RNA	Severe acute respiratory syndrome coronavirus 2	Homo sapiens	ILLUMINA	2021-03-21	United States	North America	44	5766.73	7482	0.983279	172442456
SRR14370393	PRJNA713804	AMPLICON	SAMN18921523	SRX10722824	012108004230A	Illumina NovaSeq 6000	PAIRED	RT-PCR	VIRAL RNA	Severe acute respiratory syndrome coronavirus 2	Homo sapiens	ILLUMINA	2021-03-21	United States	North America	33	5666.54	6964	0.992576	169446641
SRR14370394	PRJNA713804	AMPLICON	SAMN18921524	SRX10722825	012108102776A	Illumina NovaSeq 6000	PAIRED	RT-PCR	VIRAL RNA	Severe acute respiratory syndrome coronavirus 2	Homo sapiens	ILLUMINA	2021-03-21	United States	North America	31	4676.78	5486	0.930174	139849847
SRR14370395	PRJNA713804	AMPLICON	SAMN18921525	SRX10722826	012108103147A	Illumina NovaSeq 6000	PAIRED	RT-PCR	VIRAL RNA	Severe acute respiratory syndrome coronavirus 2	Homo sapiens	ILLUMINA	2021-03-22	United States	North America	32	5507.7	7457	0.978096	164696886
SRR14370396	PRJNA713804	AMPLICON	SAMN18921526	SRX10722827	012108103475A	Illumina NovaSeq 6000	PAIRED	RT-PCR	VIRAL RNA	Severe acute respiratory syndrome coronavirus 2	Homo sapiens	ILLUMINA	2021-03-22	United States	North America	45	5802.68	7931	0.990302	173517442
SRR14370397	PRJNA713804	AMPLICON	SAMN18921527	SRX10722828	012108104135A	Illumina NovaSeq 6000	PAIRED	RT-PCR	VIRAL RNA	Severe acute respiratory syndrome coronavirus 2	Homo sapiens	ILLUMINA	2021-03-22	United States	North America	33	5692.98	7851	0.988028	170237065
SRR14370398	PRJNA713804	AMPLICON	SAMN18921528	SRX10722829	012108104152A	Illumina NovaSeq 6000	PAIRED	RT-PCR	VIRAL RNA	Severe acute respiratory syndrome coronavirus 2	Homo sapiens	ILLUMINA	2021-03-22	United States	North America	35	5894.7	7952	0.99077	176269114
SRR14370444	PRJNA713804	AMPLICON	SAMN18921529	SRX10722875	012108104153A	Illumina NovaSeq 6000	PAIRED	RT-PCR	VIRAL RNA	Severe acute respiratory syndrome coronavirus 2	Homo sapiens	ILLUMINA	2021-03-22	United States	North America	28	4867.17	6084	0.940039	145543033
SRR14370445	PRJNA713804	AMPLICON	SAMN18921530	SRX10722876	012108104379A	Illumina NovaSeq 6000	PAIRED	RT-PCR	VIRAL RNA	Severe acute respiratory syndrome coronavirus 2	Homo sapiens	ILLUMINA	2021-03-22	United States	North America	36	5100.54	6603	0.95151	152521426
SRR14370446	PRJNA713804	AMPLICON	SAMN18921531	SRX10722877	012108104830A	Illumina NovaSeq 6000	PAIRED	RT-PCR	VIRAL RNA	Severe acute respiratory syndrome coronavirus 2	Homo sapiens	ILLUMINA	2021-03-22	United States	North America	32	5605.36	7700	0.984349	167616996
SRR14370447	PRJNA713804	AMPLICON	SAMN18921532	SRX10722878	012108106196A	Illumina NovaSeq 6000	PAIRED	RT-PCR	VIRAL RNA	Severe acute respiratory syndrome coronavirus 2	Homo sapiens	ILLUMINA	2021-03-22	United States	North America	40	5566.37	7603	0.973916	166451155
SRR14370466	PRJNA713804	AMPLICON	SAMN18921533	SRX10722897	012108106622A	Illumina NovaSeq 6000	PAIRED	RT-PCR	VIRAL RNA	Severe acute respiratory syndrome coronavirus 2	Homo sapiens	ILLUMINA	2021-03-22	United States	North America	49	5742.85	7662	0.988463	171728501
SRR14370467	PRJNA713804	AMPLICON	SAMN18921534	SRX10722898	012108106698A	Illumina NovaSeq 6000	PAIRED	RT-PCR	VIRAL RNA	Severe acute respiratory syndrome coronavirus 2	Homo sapiens	ILLUMINA	2021-03-22	United States	North America	23	5626.94	7782	0.982075	168262453
SRR14370468	PRJNA713804	AMPLICON	SAMN18921535	SRX10722899	012108106701A	Illumina NovaSeq 6000	PAIRED	RT-PCR	VIRAL RNA	Severe acute respiratory syndrome coronavirus 2	Homo sapiens	ILLUMINA	2021-03-22	United States	North America	31	5551.17	7590	0.967562	165996730
SRR14370469	PRJNA713804	AMPLICON	SAMN18921536	SRX10722900	012108106715A	Illumina NovaSeq 6000	PAIRED	RT-PCR	VIRAL RNA	Severe acute respiratory syndrome coronavirus 2	Homo sapiens	ILLUMINA	2021-03-22	United States	North America	23	5855.22	7933	0.985252	175088616
SRR14370470	PRJNA713804	AMPLICON	SAMN18921537	SRX10722901	012108106766A	Illumina NovaSeq 6000	PAIRED	RT-PCR	VIRAL RNA	Severe acute respiratory syndrome coronavirus 2	Homo sapiens	ILLUMINA	2021-03-22	United States	North America	42	5967.32	7987	0.991974	178440798
SRR14370471	PRJNA713804	AMPLICON	SAMN18921538	SRX10722902	012108106774A	Illumina NovaSeq 6000	PAIRED	RT-PCR	VIRAL RNA	Severe acute respiratory syndrome coronavirus 2	Homo sapiens	ILLUMINA	2021-03-22	United States	North America	32	5398.4	7484	0.964485	161428503
SRR14370472	PRJNA713804	AMPLICON	SAMN18921539	SRX10722903	012108106779A	Illumina NovaSeq 6000	PAIRED	RT-PCR	VIRAL RNA	Severe acute respiratory syndrome coronavirus 2	Homo sapiens	ILLUMINA	2021-03-22	United States	North America	46	5870.56	7963	0.987259	175547214
SRR14370473	PRJNA713804	AMPLICON	SAMN18921540	SRX10722904	012108106941A	Illumina NovaSeq 6000	PAIRED	RT-PCR	VIRAL RNA	Severe acute respiratory syndrome coronavirus 2	Homo sapiens	ILLUMINA	2021-03-22	United States	North America	32	5870.45	7925	0.990937	175544037
SRR14370474	PRJNA713804	AMPLICON	SAMN18921541	SRX10722905	012108107028A	Illumina NovaSeq 6000	PAIRED	RT-PCR	VIRAL RNA	Severe acute respiratory syndrome coronavirus 2	Homo sapiens	ILLUMINA	2021-03-22	United States	North America	34	5857.51	7918	0.976457	175157095
SRR14370475	PRJNA713804	AMPLICON	SAMN18921542	SRX10722906	012108107229A	Illumina NovaSeq 6000	PAIRED	RT-PCR	VIRAL RNA	Severe acute respiratory syndrome coronavirus 2	Homo sapiens	ILLUMINA	2021-03-22	United States	North America	29	5222	6794	0.977093	156153392
SRR14370503	PRJNA713804	AMPLICON	SAMN18921543	SRX10722934	012108107324A	Illumina NovaSeq 6000	PAIRED	RT-PCR	VIRAL RNA	Severe acute respiratory syndrome coronavirus 2	Homo sapiens	ILLUMINA	2021-03-22	United States	North America	48	5804.76	7937	0.988262	173579630
SRR14370504	PRJNA713804	AMPLICON	SAMN18921544	SRX10722935	012108107759A	Illumina NovaSeq 6000	PAIRED	RT-PCR	VIRAL RNA	Severe acute respiratory syndrome coronavirus 2	Homo sapiens	ILLUMINA	2021-03-22	United States	North America	40	5588.23	7769	0.981507	167104791
SRR14370505	PRJNA713804	AMPLICON	SAMN18921545	SRX10722936	012108107780A	Illumina NovaSeq 6000	PAIRED	RT-PCR	VIRAL RNA	Severe acute respiratory syndrome coronavirus 2	Homo sapiens	ILLUMINA	2021-03-22	United States	North America	34	5868.42	7983	0.973481	175483457
SRR14370507	PRJNA713804	AMPLICON	SAMN18921546	SRX10722938	012108109342A	Illumina NovaSeq 6000	PAIRED	RT-PCR	VIRAL RNA	Severe acute respiratory syndrome coronavirus 2	Homo sapiens	ILLUMINA	2021-03-22	United States	North America	30	5884.48	7805	0.985219	175963657
SRR14370508	PRJNA713804	AMPLICON	SAMN18921547	SRX10722939	012108109368A	Illumina NovaSeq 6000	PAIRED	RT-PCR	VIRAL RNA	Severe acute respiratory syndrome coronavirus 2	Homo sapiens	ILLUMINA	2021-03-22	United States	North America	48	5977.17	7983	0.991238	178735251
SRR14370510	PRJNA713804	AMPLICON	SAMN18921548	SRX10722941	012108109408A	Illumina NovaSeq 6000	PAIRED	RT-PCR	VIRAL RNA	Severe acute respiratory syndrome coronavirus 2	Homo sapiens	ILLUMINA	2021-03-22	United States	North America	45	6105.83	7967	0.994148	182582666
SRR14370511	PRJNA713804	AMPLICON	SAMN18921549	SRX10722942	012108109426A	Illumina NovaSeq 6000	PAIRED	RT-PCR	VIRAL RNA	Severe acute respiratory syndrome coronavirus 2	Homo sapiens	ILLUMINA	2021-03-22	United States	North America	26	5868.16	7976	0.987025	175475626
SRR14370512	PRJNA713804	AMPLICON	SAMN18921550	SRX10722943	012108109480A	Illumina NovaSeq 6000	PAIRED	RT-PCR	VIRAL RNA	Severe acute respiratory syndrome coronavirus 2	Homo sapiens	ILLUMINA	2021-03-22	United States	North America	47	5863.47	7937	0.989767	175335354
SRR14370513	PRJNA713804	AMPLICON	SAMN18921551	SRX10722944	012108109502A	Illumina NovaSeq 6000	PAIRED	RT-PCR	VIRAL RNA	Severe acute respiratory syndrome coronavirus 2	Homo sapiens	ILLUMINA	2021-03-22	United States	North America	35	5739.55	7640	0.993312	171629718
SRR14370514	PRJNA713804	AMPLICON	SAMN18921552	SRX10722945	012108109515A	Illumina NovaSeq 6000	PAIRED	RT-PCR	VIRAL RNA	Severe acute respiratory syndrome coronavirus 2	Homo sapiens	ILLUMINA	2021-03-22	United States	North America	27	5828.83	7970	0.975989	174299630
SRR14370515	PRJNA713804	AMPLICON	SAMN18921553	SRX10722946	012108203256A	Illumina NovaSeq 6000	PAIRED	RT-PCR	VIRAL RNA	Severe acute respiratory syndrome coronavirus 2	Homo sapiens	ILLUMINA	2021-03-23	United States	North America	31	4907.49	5861	0.928201	146748737
SRR14370516	PRJNA713804	AMPLICON	SAMN18921554	SRX10722947	012108203952A	Illumina NovaSeq 6000	PAIRED	RT-PCR	VIRAL RNA	Severe acute respiratory syndrome coronavirus 2	Homo sapiens	ILLUMINA	2021-03-23	United States	North America	44	5532.51	7668	0.970036	165438532
SRR14370517	PRJNA713804	AMPLICON	SAMN18921555	SRX10722948	012108204027a	Illumina NovaSeq 6000	PAIRED	RT-PCR	VIRAL RNA	Severe acute respiratory syndrome coronavirus 2	Homo sapiens	ILLUMINA	2021-03-23	United States	North America	34	5601.13	7577	0.97308	167490525
SRR14370518	PRJNA713804	AMPLICON	SAMN18921556	SRX10722949	012108204069A	Illumina NovaSeq 6000	PAIRED	RT-PCR	VIRAL RNA	Severe acute respiratory syndrome coronavirus 2	Homo sapiens	ILLUMINA	2021-03-23	United States	North America	43	5722.88	7917	0.974852	171131258
SRR14370519	PRJNA713804	AMPLICON	SAMN18921557	SRX10722950	012108204303A	Illumina NovaSeq 6000	PAIRED	RT-PCR	VIRAL RNA	Severe acute respiratory syndrome coronavirus 2	Homo sapiens	ILLUMINA	2021-03-23	United States	North America	42	5511.58	7548	0.971173	164812648
SRR14370520	PRJNA713804	AMPLICON	SAMN18921558	SRX10722951	012108205207A	Illumina NovaSeq 6000	PAIRED	RT-PCR	VIRAL RNA	Severe acute respiratory syndrome coronavirus 2	Homo sapiens	ILLUMINA	2021-03-23	United States	North America	36	5857.68	7956	0.991305	175162252
SRR14370521	PRJNA713804	AMPLICON	SAMN18921559	SRX10722952	012108207074A	Illumina NovaSeq 6000	PAIRED	RT-PCR	VIRAL RNA	Severe acute respiratory syndrome coronavirus 2	Homo sapiens	ILLUMINA	2021-03-23	United States	North America	29	4158.87	4110	0.900077	124362631
SRR14370522	PRJNA713804	AMPLICON	SAMN18921560	SRX10722953	012108209182A	Illumina NovaSeq 6000	PAIRED	RT-PCR	VIRAL RNA	Severe acute respiratory syndrome coronavirus 2	Homo sapiens	ILLUMINA	2021-03-23	United States	North America	43	6014.31	7973	0.99291	179846004
SRR14370523	PRJNA713804	AMPLICON	SAMN18921561	SRX10722954	012108209227A	Illumina NovaSeq 6000	PAIRED	RT-PCR	VIRAL RNA	Severe acute respiratory syndrome coronavirus 2	Homo sapiens	ILLUMINA	2021-03-23	United States	North America	47	5977.06	7961	0.994783	178732099
SRR14370524	PRJNA713804	AMPLICON	SAMN18921562	SRX10722955	012108209232A	Illumina NovaSeq 6000	PAIRED	RT-PCR	VIRAL RNA	Severe acute respiratory syndrome coronavirus 2	Homo sapiens	ILLUMINA	2021-03-23	United States	North America	43	5950.65	7855	0.992844	177942149
SRR14370525	PRJNA713804	AMPLICON	SAMN18921563	SRX10722956	012108209238A	Illumina NovaSeq 6000	PAIRED	RT-PCR	VIRAL RNA	Severe acute respiratory syndrome coronavirus 2	Homo sapiens	ILLUMINA	2021-03-23	United States	North America	43	6113.2	7903	0.994783	182803086
SRR14370526	PRJNA713804	AMPLICON	SAMN18921564	SRX10722957	012108209239A	Illumina NovaSeq 6000	PAIRED	RT-PCR	VIRAL RNA	Severe acute respiratory syndrome coronavirus 2	Homo sapiens	ILLUMINA	2021-03-23	United States	North America	42	6061.9	7971	0.994482	181268922
SRR14370527	PRJNA713804	AMPLICON	SAMN18921565	SRX10722958	012108209240A	Illumina NovaSeq 6000	PAIRED	RT-PCR	VIRAL RNA	Severe acute respiratory syndrome coronavirus 2	Homo sapiens	ILLUMINA	2021-03-23	United States	North America	43	5964.66	7942	0.992375	178361263
SRR14370528	PRJNA713804	AMPLICON	SAMN18921566	SRX10722959	012108302621A	Illumina NovaSeq 6000	PAIRED	RT-PCR	VIRAL RNA	Severe acute respiratory syndrome coronavirus 2	Homo sapiens	ILLUMINA	2021-03-24	United States	North America	43	5921.6	7962	0.995017	177073623
SRR14370529	PRJNA713804	AMPLICON	SAMN18921567	SRX10722960	012108302895A	Illumina NovaSeq 6000	PAIRED	RT-PCR	VIRAL RNA	Severe acute respiratory syndrome coronavirus 2	Homo sapiens	ILLUMINA	2021-03-24	United States	North America	43	5941.71	7855	0.994014	177675102
SRR14370530	PRJNA713804	AMPLICON	SAMN18921568	SRX10722961	012108303860A	Illumina NovaSeq 6000	PAIRED	RT-PCR	VIRAL RNA	Severe acute respiratory syndrome coronavirus 2	Homo sapiens	ILLUMINA	2021-03-24	United States	North America	23	5965.39	7966	0.986724	178383049
SRR14370546	PRJNA713804	AMPLICON	SAMN18921569	SRX10722977	012108303969A	Illumina NovaSeq 6000	PAIRED	RT-PCR	VIRAL RNA	Severe acute respiratory syndrome coronavirus 2	Homo sapiens	ILLUMINA	2021-03-24	United States	North America	44	5929.76	7888	0.995051	177317571
SRR14370547	PRJNA713804	AMPLICON	SAMN18921570	SRX10722978	012108304003A	Illumina NovaSeq 6000	PAIRED	RT-PCR	VIRAL RNA	Severe acute respiratory syndrome coronavirus 2	Homo sapiens	ILLUMINA	2021-03-24	United States	North America	44	5934.92	7931	0.993947	177471882
SRR14370559	PRJNA713804	AMPLICON	SAMN18921571	SRX10722990	012108304330A	Illumina NovaSeq 6000	PAIRED	RT-PCR	VIRAL RNA	Severe acute respiratory syndrome coronavirus 2	Homo sapiens	ILLUMINA	2021-03-24	United States	North America	43	6055.41	7966	0.989132	181074949
SRR14370560	PRJNA713804	AMPLICON	SAMN18921572	SRX10722991	012108304541A	Illumina NovaSeq 6000	PAIRED	RT-PCR	VIRAL RNA	Severe acute respiratory syndrome coronavirus 2	Homo sapiens	ILLUMINA	2021-03-24	United States	North America	33	5985.76	7984	0.987225	178992271
SRR14370561	PRJNA713804	AMPLICON	SAMN18921573	SRX10722992	012108306653A	Illumina NovaSeq 6000	PAIRED	RT-PCR	VIRAL RNA	Severe acute respiratory syndrome coronavirus 2	Homo sapiens	ILLUMINA	2021-03-24	United States	North America	42	6000.1	7875	0.995251	179420855
SRR14370562	PRJNA713804	AMPLICON	SAMN18921574	SRX10722993	012108306779A	Illumina NovaSeq 6000	PAIRED	RT-PCR	VIRAL RNA	Severe acute respiratory syndrome coronavirus 2	Homo sapiens	ILLUMINA	2021-03-24	United States	North America	41	5781.8	7882	0.993178	172893066
SRR14370563	PRJNA713804	AMPLICON	SAMN18921575	SRX10722994	012108306881A	Illumina NovaSeq 6000	PAIRED	RT-PCR	VIRAL RNA	Severe acute respiratory syndrome coronavirus 2	Homo sapiens	ILLUMINA	2021-03-24	United States	North America	28	5306.15	7367	0.964418	158669882
SRR14370564	PRJNA713804	AMPLICON	SAMN18921576	SRX10722995	012108306930A	Illumina NovaSeq 6000	PAIRED	RT-PCR	VIRAL RNA	Severe acute respiratory syndrome coronavirus 2	Homo sapiens	ILLUMINA	2021-03-24	United States	North America	41	5869.72	7941	0.991874	175522259
SRR14370565	PRJNA713804	AMPLICON	SAMN18921577	SRX10722996	012108306936A	Illumina NovaSeq 6000	PAIRED	RT-PCR	VIRAL RNA	Severe acute respiratory syndrome coronavirus 2	Homo sapiens	ILLUMINA	2021-03-24	United States	North America	25	5954.47	7973	0.992543	178056605
SRR14370566	PRJNA713804	AMPLICON	SAMN18921578	SRX10722997	012108306964A	Illumina NovaSeq 6000	PAIRED	RT-PCR	VIRAL RNA	Severe acute respiratory syndrome coronavirus 2	Homo sapiens	ILLUMINA	2021-03-24	United States	North America	70	6012	7977	0.995753	179776891
SRR14370567	PRJNA713804	AMPLICON	SAMN18921579	SRX10722998	012108307235A	Illumina NovaSeq 6000	PAIRED	RT-PCR	VIRAL RNA	Severe acute respiratory syndrome coronavirus 2	Homo sapiens	ILLUMINA	2021-03-24	United States	North America	44	6038.18	7954	0.995084	180559832
SRR14371099	PRJNA713804	AMPLICON	SAMN18921580	SRX10723530	012108307343A	Illumina NovaSeq 6000	PAIRED	RT-PCR	VIRAL RNA	Severe acute respiratory syndrome coronavirus 2	Homo sapiens	ILLUMINA	2021-03-24	United States	North America	27	5917.31	7936	0.993981	176945193
SRR14371101	PRJNA713804	AMPLICON	SAMN18921581	SRX10723532	012108307440A	Illumina NovaSeq 6000	PAIRED	RT-PCR	VIRAL RNA	Severe acute respiratory syndrome coronavirus 2	Homo sapiens	ILLUMINA	2021-03-24	United States	North America	48	5932.2	7931	0.99388	177390483
SRR14371102	PRJNA713804	AMPLICON	SAMN18921582	SRX10723533	012108307594A	Illumina NovaSeq 6000	PAIRED	RT-PCR	VIRAL RNA	Severe acute respiratory syndrome coronavirus 2	Homo sapiens	ILLUMINA	2021-03-24	United States	North America	45	5886.88	7938	0.991205	176035231
SRR14371104	PRJNA713804	AMPLICON	SAMN18921583	SRX10723535	012108307647A	Illumina NovaSeq 6000	PAIRED	RT-PCR	VIRAL RNA	Severe acute respiratory syndrome coronavirus 2	Homo sapiens	ILLUMINA	2021-03-24	United States	North America	25	5882.66	7849	0.986991	175909118
SRR14371105	PRJNA713804	AMPLICON	SAMN18921584	SRX10723536	012108307677A	Illumina NovaSeq 6000	PAIRED	RT-PCR	VIRAL RNA	Severe acute respiratory syndrome coronavirus 2	Homo sapiens	ILLUMINA	2021-03-24	United States	North America	45	5923.63	7464	0.996455	177134258
SRR14371106	PRJNA713804	AMPLICON	SAMN18921585	SRX10723537	012108307685A	Illumina NovaSeq 6000	PAIRED	RT-PCR	VIRAL RNA	Severe acute respiratory syndrome coronavirus 2	Homo sapiens	ILLUMINA	2021-03-24	United States	North America	27	5986.55	7927	0.995552	179015931
SRR14371107	PRJNA713804	AMPLICON	SAMN18921586	SRX10723538	012108307712A	Illumina NovaSeq 6000	PAIRED	RT-PCR	VIRAL RNA	Severe acute respiratory syndrome coronavirus 2	Homo sapiens	ILLUMINA	2021-03-24	United States	North America	46	5978.09	7978	0.994114	178762933
SRR14371108	PRJNA713804	AMPLICON	SAMN18921587	SRX10723539	012108307772A	Illumina NovaSeq 6000	PAIRED	RT-PCR	VIRAL RNA	Severe acute respiratory syndrome coronavirus 2	Homo sapiens	ILLUMINA	2021-03-24	United States	North America	34	5737.26	7762	0.977996	171561368
SRR14371109	PRJNA713804	AMPLICON	SAMN18921588	SRX10723540	012108307871A	Illumina NovaSeq 6000	PAIRED	RT-PCR	VIRAL RNA	Severe acute respiratory syndrome coronavirus 2	Homo sapiens	ILLUMINA	2021-03-24	United States	North America	44	6024.44	7873	0.996255	180148721
SRR14371110	PRJNA713804	AMPLICON	SAMN18921589	SRX10723541	012108307884A	Illumina NovaSeq 6000	PAIRED	RT-PCR	VIRAL RNA	Severe acute respiratory syndrome coronavirus 2	Homo sapiens	ILLUMINA	2021-03-24	United States	North America	45	5957.9	7958	0.993613	178159040
SRR14371111	PRJNA713804	AMPLICON	SAMN18921590	SRX10723542	012108307922A	Illumina NovaSeq 6000	PAIRED	RT-PCR	VIRAL RNA	Severe acute respiratory syndrome coronavirus 2	Homo sapiens	ILLUMINA	2021-03-24	United States	North America	45	6018.5	7461	0.996489	179971064
SRR14371112	PRJNA713804	AMPLICON	SAMN18921591	SRX10723543	012108307923A	Illumina NovaSeq 6000	PAIRED	RT-PCR	VIRAL RNA	Severe acute respiratory syndrome coronavirus 2	Homo sapiens	ILLUMINA	2021-03-24	United States	North America	27	5839.56	7925	0.983313	174620429
SRR14371113	PRJNA713804	AMPLICON	SAMN18921592	SRX10723544	012108308754A	Illumina NovaSeq 6000	PAIRED	RT-PCR	VIRAL RNA	Severe acute respiratory syndrome coronavirus 2	Homo sapiens	ILLUMINA	2021-03-24	United States	North America	41	5986.63	7908	0.995184	179018213
SRR14371115	PRJNA713804	AMPLICON	SAMN18921593	SRX10723546	012108309099A	Illumina NovaSeq 6000	PAIRED	RT-PCR	VIRAL RNA	Severe acute respiratory syndrome coronavirus 2	Homo sapiens	ILLUMINA	2021-03-24	United States	North America	42	6028.33	7724	0.995318	180265021
SRR14371116	PRJNA713804	AMPLICON	SAMN18921594	SRX10723547	012108309133A	Illumina NovaSeq 6000	PAIRED	RT-PCR	VIRAL RNA	Severe acute respiratory syndrome coronavirus 2	Homo sapiens	ILLUMINA	2021-03-24	United States	North America	44	6026.88	7896	0.995218	180221877
SRR14371137	PRJNA713804	AMPLICON	SAMN18921595	SRX10723568	012108309185A	Illumina NovaSeq 6000	PAIRED	RT-PCR	VIRAL RNA	Severe acute respiratory syndrome coronavirus 2	Homo sapiens	ILLUMINA	2021-03-24	United States	North America	27	5912.47	7906	0.99378	176800649
SRR14371138	PRJNA713804	AMPLICON	SAMN18921596	SRX10723569	012108309189A	Illumina NovaSeq 6000	PAIRED	RT-PCR	VIRAL RNA	Severe acute respiratory syndrome coronavirus 2	Homo sapiens	ILLUMINA	2021-03-24	United States	North America	44	5883.78	7955	0.991506	175942629
SRR14371139	PRJNA713804	AMPLICON	SAMN18921597	SRX10723570	012108309219A	Illumina NovaSeq 6000	PAIRED	RT-PCR	VIRAL RNA	Severe acute respiratory syndrome coronavirus 2	Homo sapiens	ILLUMINA	2021-03-24	United States	North America	44	5864.13	7792	0.988998	175355085
SRR14371140	PRJNA713804	AMPLICON	SAMN18921598	SRX10723571	012108309244A	Illumina NovaSeq 6000	PAIRED	RT-PCR	VIRAL RNA	Severe acute respiratory syndrome coronavirus 2	Homo sapiens	ILLUMINA	2021-03-24	United States	North America	47	5432.8	6239	0.973414	162456962
SRR14371141	PRJNA713804	AMPLICON	SAMN18921599	SRX10723572	012108309252A	Illumina NovaSeq 6000	PAIRED	RT-PCR	VIRAL RNA	Severe acute respiratory syndrome coronavirus 2	Homo sapiens	ILLUMINA	2021-03-24	United States	North America	34	5974.45	7977	0.985787	178654097
SRR14371142	PRJNA713804	AMPLICON	SAMN18921600	SRX10723573	012108309255A	Illumina NovaSeq 6000	PAIRED	RT-PCR	VIRAL RNA	Severe acute respiratory syndrome coronavirus 2	Homo sapiens	ILLUMINA	2021-03-24	United States	North America	32	6043.44	7991	0.99378	180717003
SRR14371163	PRJNA713804	AMPLICON	SAMN18921601	SRX10723594	012108309257A	Illumina NovaSeq 6000	PAIRED	RT-PCR	VIRAL RNA	Severe acute respiratory syndrome coronavirus 2	Homo sapiens	ILLUMINA	2021-03-24	United States	North America	42	6119.88	7981	0.994248	183002754
SRR14371164	PRJNA713804	AMPLICON	SAMN18921602	SRX10723595	012108309262A	Illumina NovaSeq 6000	PAIRED	RT-PCR	VIRAL RNA	Severe acute respiratory syndrome coronavirus 2	Homo sapiens	ILLUMINA	2021-03-24	United States	North America	32	6048.21	7972	0.993947	180859554
SRR14371165	PRJNA713804	AMPLICON	SAMN18921603	SRX10723596	012108309264A	Illumina NovaSeq 6000	PAIRED	RT-PCR	VIRAL RNA	Severe acute respiratory syndrome coronavirus 2	Homo sapiens	ILLUMINA	2021-03-24	United States	North America	40	6005.65	7921	0.994047	179586820
SRR14371166	PRJNA713804	AMPLICON	SAMN18921604	SRX10723597	012108309265A	Illumina NovaSeq 6000	PAIRED	RT-PCR	VIRAL RNA	Severe acute respiratory syndrome coronavirus 2	Homo sapiens	ILLUMINA	2021-03-24	United States	North America	27	5949.39	7818	0.994348	177904671
SRR14371167	PRJNA713804	AMPLICON	SAMN18921605	SRX10723598	012108309629A	Illumina NovaSeq 6000	PAIRED	RT-PCR	VIRAL RNA	Severe acute respiratory syndrome coronavirus 2	Homo sapiens	ILLUMINA	2021-03-24	United States	North America	43	5876.8	7920	0.992275	175734072
SRR14371168	PRJNA713804	AMPLICON	SAMN18921606	SRX10723599	012108402529A	Illumina NovaSeq 6000	PAIRED	RT-PCR	VIRAL RNA	Severe acute respiratory syndrome coronavirus 2	Homo sapiens	ILLUMINA	2021-03-25	United States	North America	45	6071.34	7799	0.996556	181551302
SRR14371169	PRJNA713804	AMPLICON	SAMN18921607	SRX10723600	012108403595A	Illumina NovaSeq 6000	PAIRED	RT-PCR	VIRAL RNA	Severe acute respiratory syndrome coronavirus 2	Homo sapiens	ILLUMINA	2021-03-25	United States	North America	41	6003.29	7972	0.994215	179516385
SRR14371170	PRJNA713804	AMPLICON	SAMN18921608	SRX10723601	012108404605A	Illumina NovaSeq 6000	PAIRED	RT-PCR	VIRAL RNA	Severe acute respiratory syndrome coronavirus 2	Homo sapiens	ILLUMINA	2021-03-25	United States	North America	43	5914.76	7913	0.99184	176869013
SRR14371171	PRJNA713804	AMPLICON	SAMN18921609	SRX10723602	012108405564A	Illumina NovaSeq 6000	PAIRED	RT-PCR	VIRAL RNA	Severe acute respiratory syndrome coronavirus 2	Homo sapiens	ILLUMINA	2021-03-25	United States	North America	43	5943.73	7920	0.993145	177735433
SRR14371172	PRJNA713804	AMPLICON	SAMN18921610	SRX10723603	012108406727A	Illumina NovaSeq 6000	PAIRED	RT-PCR	VIRAL RNA	Severe acute respiratory syndrome coronavirus 2	Homo sapiens	ILLUMINA	2021-03-25	United States	North America	44	6058.49	7967	0.994014	181166909
SRR14371173	PRJNA713804	AMPLICON	SAMN18921611	SRX10723604	012108406740A	Illumina NovaSeq 6000	PAIRED	RT-PCR	VIRAL RNA	Severe acute respiratory syndrome coronavirus 2	Homo sapiens	ILLUMINA	2021-03-25	United States	North America	43	5584.84	7000	0.987158	167003373
SRR14371174	PRJNA713804	AMPLICON	SAMN18921612	SRX10723605	012108407896A	Illumina NovaSeq 6000	PAIRED	RT-PCR	VIRAL RNA	Severe acute respiratory syndrome coronavirus 2	Homo sapiens	ILLUMINA	2021-03-25	United States	North America	41	5913.65	7817	0.985654	176835897
SRR14371176	PRJNA713804	AMPLICON	SAMN18921613	SRX10723607	012108407934A	Illumina NovaSeq 6000	PAIRED	RT-PCR	VIRAL RNA	Severe acute respiratory syndrome coronavirus 2	Homo sapiens	ILLUMINA	2021-03-25	United States	North America	43	5506.68	7511	0.972979	164666228
SRR14371177	PRJNA713804	AMPLICON	SAMN18921614	SRX10723608	012108407949A	Illumina NovaSeq 6000	PAIRED	RT-PCR	VIRAL RNA	Severe acute respiratory syndrome coronavirus 2	Homo sapiens	ILLUMINA	2021-03-25	United States	North America	43	5871.87	7950	0.984684	175586587
SRR14371179	PRJNA713804	AMPLICON	SAMN18921615	SRX10723610	012108407953A	Illumina NovaSeq 6000	PAIRED	RT-PCR	VIRAL RNA	Severe acute respiratory syndrome coronavirus 2	Homo sapiens	ILLUMINA	2021-03-25	United States	North America	42	5893.99	7930	0.992944	176248015
SRR14371180	PRJNA713804	AMPLICON	SAMN18921616	SRX10723611	012108407956A	Illumina NovaSeq 6000	PAIRED	RT-PCR	VIRAL RNA	Severe acute respiratory syndrome coronavirus 2	Homo sapiens	ILLUMINA	2021-03-25	United States	North America	31	6064.33	7979	0.99057	181341691
SRR14371181	PRJNA713804	AMPLICON	SAMN18921617	SRX10723612	012108407976A	Illumina NovaSeq 6000	PAIRED	RT-PCR	VIRAL RNA	Severe acute respiratory syndrome coronavirus 2	Homo sapiens	ILLUMINA	2021-03-25	United States	North America	49	5919.46	7857	0.989432	177009514
SRR14371182	PRJNA713804	AMPLICON	SAMN18921618	SRX10723613	012108407983A	Illumina NovaSeq 6000	PAIRED	RT-PCR	VIRAL RNA	Severe acute respiratory syndrome coronavirus 2	Homo sapiens	ILLUMINA	2021-03-25	United States	North America	28	5944.46	7820	0.987861	177757294
SRR14371183	PRJNA713804	AMPLICON	SAMN18921619	SRX10723614	012108407993A	Illumina NovaSeq 6000	PAIRED	RT-PCR	VIRAL RNA	Severe acute respiratory syndrome coronavirus 2	Homo sapiens	ILLUMINA	2021-03-25	United States	North America	26	5962.45	7915	0.993312	178295146
SRR14371184	PRJNA713804	AMPLICON	SAMN18921620	SRX10723615	012108408004A	Illumina NovaSeq 6000	PAIRED	RT-PCR	VIRAL RNA	Severe acute respiratory syndrome coronavirus 2	Homo sapiens	ILLUMINA	2021-03-25	United States	North America	28	5828.65	7943	0.975086	174294097
SRR14371185	PRJNA713804	AMPLICON	SAMN18921621	SRX10723616	012108408017A	Illumina NovaSeq 6000	PAIRED	RT-PCR	VIRAL RNA	Severe acute respiratory syndrome coronavirus 2	Homo sapiens	ILLUMINA	2021-03-25	United States	North America	43	5998.67	7917	0.994014	179378110
SRR14371186	PRJNA713804	AMPLICON	SAMN18921622	SRX10723617	012108408024A	Illumina NovaSeq 6000	PAIRED	RT-PCR	VIRAL RNA	Severe acute respiratory syndrome coronavirus 2	Homo sapiens	ILLUMINA	2021-03-25	United States	North America	42	6044.51	7987	0.993078	180748885
SRR14371187	PRJNA713804	AMPLICON	SAMN18921623	SRX10723618	012108408076A	Illumina NovaSeq 6000	PAIRED	RT-PCR	VIRAL RNA	Severe acute respiratory syndrome coronavirus 2	Homo sapiens	ILLUMINA	2021-03-25	United States	North America	42	6100.14	7926	0.994482	182412526
SRR14371188	PRJNA713804	AMPLICON	SAMN18921624	SRX10723619	012108408083A	Illumina NovaSeq 6000	PAIRED	RT-PCR	VIRAL RNA	Severe acute respiratory syndrome coronavirus 2	Homo sapiens	ILLUMINA	2021-03-25	United States	North America	43	6012.29	7805	0.983413	179785395
SRR14371190	PRJNA713804	AMPLICON	SAMN18921625	SRX10723621	012108408088A	Illumina NovaSeq 6000	PAIRED	RT-PCR	VIRAL RNA	Severe acute respiratory syndrome coronavirus 2	Homo sapiens	ILLUMINA	2021-03-25	United States	North America	29	5885.89	7930	0.983948	176005668
SRR14371196	PRJNA713804	AMPLICON	SAMN18921626	SRX10723627	012108807421A	Illumina NovaSeq 6000	PAIRED	RT-PCR	VIRAL RNA	Severe acute respiratory syndrome coronavirus 2	Homo sapiens	ILLUMINA	2021-03-29	United States	North America	31	5442.15	6910	0.972411	162736689
SRR14371198	PRJNA713804	AMPLICON	SAMN18921627	SRX10723629	012109203982A	Illumina NovaSeq 6000	PAIRED	RT-PCR	VIRAL RNA	Severe acute respiratory syndrome coronavirus 2	Homo sapiens	ILLUMINA	2021-04-02	United States	North America	45	5901.6	7892	0.991105	176475436
SRR14371199	PRJNA713804	AMPLICON	SAMN18921628	SRX10723630	132103400227A	Illumina NovaSeq 6000	PAIRED	RT-PCR	VIRAL RNA	Severe acute respiratory syndrome coronavirus 2	Homo sapiens	ILLUMINA	2021-02-03	United States	North America	26	4792.96	5786	0.915861	143323791
SRR14371201	PRJNA713804	AMPLICON	SAMN18921629	SRX10723632	132103600051A	Illumina NovaSeq 6000	PAIRED	RT-PCR	VIRAL RNA	Severe acute respiratory syndrome coronavirus 2	Homo sapiens	ILLUMINA	2021-02-05	United States	North America	24	5926.2	7982	0.987827	177211189
SRR14371202	PRJNA713804	AMPLICON	SAMN18921630	SRX10723633	132103600337A	Illumina NovaSeq 6000	PAIRED	RT-PCR	VIRAL RNA	Severe acute respiratory syndrome coronavirus 2	Homo sapiens	ILLUMINA	2021-02-05	United States	North America	25	5723.48	7852	0.979032	171149078
SRR14371203	PRJNA713804	AMPLICON	SAMN18921631	SRX10723634	132104000350A	Illumina NovaSeq 6000	PAIRED	RT-PCR	VIRAL RNA	Severe acute respiratory syndrome coronavirus 2	Homo sapiens	ILLUMINA	2021-02-09	United States	North America	26	5593.66	7447	0.988095	167267260
SRR14371205	PRJNA713804	AMPLICON	SAMN18921632	SRX10723636	132104100059A	Illumina NovaSeq 6000	PAIRED	RT-PCR	VIRAL RNA	Severe acute respiratory syndrome coronavirus 2	Homo sapiens	ILLUMINA	2021-02-12	United States	North America	25	5673.62	7811	0.980738	169658327
SRR14371206	PRJNA713804	AMPLICON	SAMN18921633	SRX10723637	132104500213a	Illumina NovaSeq 6000	PAIRED	RT-PCR	VIRAL RNA	Severe acute respiratory syndrome coronavirus 2	Homo sapiens	ILLUMINA	2021-02-14	United States	North America	24	5803.9	7968	0.98766	173554129
SRR14371207	PRJNA713804	AMPLICON	SAMN18921634	SRX10723638	132105300084A	Illumina NovaSeq 6000	PAIRED	RT-PCR	VIRAL RNA	Severe acute respiratory syndrome coronavirus 2	Homo sapiens	ILLUMINA	2021-02-22	United States	North America	40	5538.09	7772	0.96482	165605432
SRR14371209	PRJNA713804	AMPLICON	SAMN18921635	SRX10723640	132105700355A	Illumina NovaSeq 6000	PAIRED	RT-PCR	VIRAL RNA	Severe acute respiratory syndrome coronavirus 2	Homo sapiens	ILLUMINA	2021-02-26	United States	North America	28	5925.01	7976	0.977026	177175532
SRR14371210	PRJNA713804	AMPLICON	SAMN18921636	SRX10723641	132105800219A	Illumina NovaSeq 6000	PAIRED	RT-PCR	VIRAL RNA	Severe acute respiratory syndrome coronavirus 2	Homo sapiens	ILLUMINA	2021-02-27	United States	North America	38	5780.78	7758	0.976691	172862670
SRR14371216	PRJNA713804	AMPLICON	SAMN18921637	SRX10723647	132106100133A	Illumina NovaSeq 6000	PAIRED	RT-PCR	VIRAL RNA	Severe acute respiratory syndrome coronavirus 2	Homo sapiens	ILLUMINA	2021-03-02	United States	North America	34	5655.09	7735	0.981005	169104265
SRR14371217	PRJNA713804	AMPLICON	SAMN18921638	SRX10723648	132106600161A	Illumina NovaSeq 6000	PAIRED	RT-PCR	VIRAL RNA	Severe acute respiratory syndrome coronavirus 2	Homo sapiens	ILLUMINA	2021-03-07	United States	North America	28	5823.1	7938	0.983781	174128012
SRR14371219	PRJNA713804	AMPLICON	SAMN18921639	SRX10723650	132106700289A	Illumina NovaSeq 6000	PAIRED	RT-PCR	VIRAL RNA	Severe acute respiratory syndrome coronavirus 2	Homo sapiens	ILLUMINA	2021-03-08	United States	North America	43	6021.32	7993	0.99174	180055443
SRR14371220	PRJNA713804	AMPLICON	SAMN18921640	SRX10723651	132107000480A	Illumina NovaSeq 6000	PAIRED	RT-PCR	VIRAL RNA	Severe acute respiratory syndrome coronavirus 2	Homo sapiens	ILLUMINA	2021-03-11	United States	North America	43	5888.46	7956	0.987961	176082566
SRR14371221	PRJNA713804	AMPLICON	SAMN18921641	SRX10723652	132107200280A	Illumina NovaSeq 6000	PAIRED	RT-PCR	VIRAL RNA	Severe acute respiratory syndrome coronavirus 2	Homo sapiens	ILLUMINA	2021-03-13	United States	North America	22	5836.81	7952	0.994382	174538070
SRR14371222	PRJNA713804	AMPLICON	SAMN18921642	SRX10723653	132107500166A	Illumina NovaSeq 6000	PAIRED	RT-PCR	VIRAL RNA	Severe acute respiratory syndrome coronavirus 2	Homo sapiens	ILLUMINA	2021-03-16	United States	North America	42	5419.27	7465	0.967461	162052301
SRR14371224	PRJNA713804	AMPLICON	SAMN18921643	SRX10723655	132107500336A	Illumina NovaSeq 6000	PAIRED	RT-PCR	VIRAL RNA	Severe acute respiratory syndrome coronavirus 2	Homo sapiens	ILLUMINA	2021-03-16	United States	North America	32	5834.42	7891	0.981674	174466639
SRR14371225	PRJNA713804	AMPLICON	SAMN18921644	SRX10723656	132107600294A	Illumina NovaSeq 6000	PAIRED	RT-PCR	VIRAL RNA	Severe acute respiratory syndrome coronavirus 2	Homo sapiens	ILLUMINA	2021-03-17	United States	North America	36	5553.34	7852	0.982878	166061381
SRR14371227	PRJNA713804	AMPLICON	SAMN18921645	SRX10723658	132107700208A	Illumina NovaSeq 6000	PAIRED	RT-PCR	VIRAL RNA	Severe acute respiratory syndrome coronavirus 2	Homo sapiens	ILLUMINA	2021-03-18	United States	North America	44	4919.97	6653	0.924121	147121743
SRR14371228	PRJNA713804	AMPLICON	SAMN18921646	SRX10723659	2106188305	Illumina NovaSeq 6000	PAIRED	RT-PCR	VIRAL RNA	Severe acute respiratory syndrome coronavirus 2	Homo sapiens	ILLUMINA	2021-03-23	United States	North America	48	5113.85	6170	0.970638	152919540
SRR14371230	PRJNA713804	AMPLICON	SAMN18921647	SRX10723661	2106188318	Illumina NovaSeq 6000	PAIRED	RT-PCR	VIRAL RNA	Severe acute respiratory syndrome coronavirus 2	Homo sapiens	ILLUMINA	2021-03-23	United States	North America	51	5309.26	7170	0.980704	158762689
SRR14371233	PRJNA713804	AMPLICON	SAMN18921648	SRX10723664	2107232631	Illumina NovaSeq 6000	PAIRED	RT-PCR	VIRAL RNA	Severe acute respiratory syndrome coronavirus 2	Homo sapiens	ILLUMINA	2021-04-02	United States	North America	28	5921.62	7793	0.994081	177074260
SRR14371238	PRJNA713804	AMPLICON	SAMN18921649	SRX10723669	2107277843	Illumina NovaSeq 6000	PAIRED	RT-PCR	VIRAL RNA	Severe acute respiratory syndrome coronavirus 2	Homo sapiens	ILLUMINA	2021-03-25	United States	North America	34	5764.02	7901	0.97736	172361472
SRR14371239	PRJNA713804	AMPLICON	SAMN18921650	SRX10723670	2107281767	Illumina NovaSeq 6000	PAIRED	RT-PCR	VIRAL RNA	Severe acute respiratory syndrome coronavirus 2	Homo sapiens	ILLUMINA	2021-03-22	United States	North America	43	5918.27	7954	0.990737	176973930
SRR14371240	PRJNA713804	AMPLICON	SAMN18921651	SRX10723671	2107352239	Illumina NovaSeq 6000	PAIRED	RT-PCR	VIRAL RNA	Severe acute respiratory syndrome coronavirus 2	Homo sapiens	ILLUMINA	2021-03-25	United States	North America	43	5914.13	7894	0.987493	176850111
SRR14371241	PRJNA713804	AMPLICON	SAMN18921652	SRX10723672	2107355948	Illumina NovaSeq 6000	PAIRED	RT-PCR	VIRAL RNA	Severe acute respiratory syndrome coronavirus 2	Homo sapiens	ILLUMINA	2021-03-24	United States	North America	40	4740.07	5632	0.925125	141742297
SRR14371417	PRJNA713804	AMPLICON	SAMN18921653	SRX10723848	2107361739	Illumina NovaSeq 6000	PAIRED	RT-PCR	VIRAL RNA	Severe acute respiratory syndrome coronavirus 2	Homo sapiens	ILLUMINA	2021-03-24	United States	North America	27	5696.13	7920	0.986256	170331457
SRR14371418	PRJNA713804	AMPLICON	SAMN18921654	SRX10723849	2107380652	Illumina NovaSeq 6000	PAIRED	RT-PCR	VIRAL RNA	Severe acute respiratory syndrome coronavirus 2	Homo sapiens	ILLUMINA	2021-03-23	United States	North America	44	5968.85	7984	0.981473	178486419
SRR14371419	PRJNA713804	AMPLICON	SAMN18921655	SRX10723850	2107404182	Illumina NovaSeq 6000	PAIRED	RT-PCR	VIRAL RNA	Severe acute respiratory syndrome coronavirus 2	Homo sapiens	ILLUMINA	2021-03-24	United States	North America	43	5956.14	7962	0.99378	178106538
SRR14371420	PRJNA713804	AMPLICON	SAMN18921656	SRX10723851	2107569695	Illumina NovaSeq 6000	PAIRED	RT-PCR	VIRAL RNA	Severe acute respiratory syndrome coronavirus 2	Homo sapiens	ILLUMINA	2021-03-22	United States	North America	42	5019.32	6335	0.959436	150092700
SRR14371421	PRJNA713804	AMPLICON	SAMN18921657	SRX10723852	XMSAL00084658	Illumina NovaSeq 6000	PAIRED	RT-PCR	VIRAL RNA	Severe acute respiratory syndrome coronavirus 2	Homo sapiens	ILLUMINA	2021-02-16	United States	North America	23	5853.5	7961	0.990503	175037349
SRR14371422	PRJNA713804	AMPLICON	SAMN18921658	SRX10723853	XMSAL00094263	Illumina NovaSeq 6000	PAIRED	RT-PCR	VIRAL RNA	Severe acute respiratory syndrome coronavirus 2	Homo sapiens	ILLUMINA	2021-02-15	United States	North America	24	5988.42	7929	0.997124	179071622
SRR14371423	PRJNA713804	AMPLICON	SAMN18921659	SRX10723854	XMUME00240428	Illumina NovaSeq 6000	PAIRED	RT-PCR	VIRAL RNA	Severe acute respiratory syndrome coronavirus 2	Homo sapiens	ILLUMINA	2021-03-22	United States	North America	44	5758.5	7868	0.981975	172196382
SRR14371424	PRJNA713804	AMPLICON	SAMN18921660	SRX10723855	XMUME00240621	Illumina NovaSeq 6000	PAIRED	RT-PCR	VIRAL RNA	Severe acute respiratory syndrome coronavirus 2	Homo sapiens	ILLUMINA	2021-03-22	United States	North America	48	5124.79	6745	0.96589	153246648
SRR14371425	PRJNA713804	AMPLICON	SAMN18921661	SRX10723856	XMUME00240718	Illumina NovaSeq 6000	PAIRED	RT-PCR	VIRAL RNA	Severe acute respiratory syndrome coronavirus 2	Homo sapiens	ILLUMINA	2021-03-22	United States	North America	42	5806.18	7892	0.981039	173622209
SRR14371426	PRJNA713804	AMPLICON	SAMN18921662	SRX10723857	XMUME00240778	Illumina NovaSeq 6000	PAIRED	RT-PCR	VIRAL RNA	Severe acute respiratory syndrome coronavirus 2	Homo sapiens	ILLUMINA	2021-03-22	United States	North America	29	5867.25	7932	0.98144	175448289
SRR14371427	PRJNA713804	AMPLICON	SAMN18921663	SRX10723858	XMUME00240801	Illumina NovaSeq 6000	PAIRED	RT-PCR	VIRAL RNA	Severe acute respiratory syndrome coronavirus 2	Homo sapiens	ILLUMINA	2021-03-22	United States	North America	43	5884.01	7924	0.99077	175949691
SRR14371428	PRJNA713804	AMPLICON	SAMN18921664	SRX10723859	XMUME00240815	Illumina NovaSeq 6000	PAIRED	RT-PCR	VIRAL RNA	Severe acute respiratory syndrome coronavirus 2	Homo sapiens	ILLUMINA	2021-03-22	United States	North America	29	5953.19	7982	0.985955	178018270
SRR14371429	PRJNA713804	AMPLICON	SAMN18921665	SRX10723860	XMUME00240930	Illumina NovaSeq 6000	PAIRED	RT-PCR	VIRAL RNA	Severe acute respiratory syndrome coronavirus 2	Homo sapiens	ILLUMINA	2021-03-22	United States	North America	44	5712.8	7922	0.985888	170829731
SRR14371430	PRJNA713804	AMPLICON	SAMN18921666	SRX10723861	XMUME00241005	Illumina NovaSeq 6000	PAIRED	RT-PCR	VIRAL RNA	Severe acute respiratory syndrome coronavirus 2	Homo sapiens	ILLUMINA	2021-03-22	United States	North America	43	5472.99	7668	0.979668	163658721
SRR14371432	PRJNA713804	AMPLICON	SAMN18921667	SRX10723863	XMUME00241042	Illumina NovaSeq 6000	PAIRED	RT-PCR	VIRAL RNA	Severe acute respiratory syndrome coronavirus 2	Homo sapiens	ILLUMINA	2021-03-22	United States	North America	30	5783.39	7912	0.982744	172940793
SRR14371433	PRJNA713804	AMPLICON	SAMN18921668	SRX10723864	XW00008919	Illumina NovaSeq 6000	PAIRED	RT-PCR	VIRAL RNA	Severe acute respiratory syndrome coronavirus 2	Homo sapiens	ILLUMINA	2021-03-22	United States	North America	46	5340.69	6335	0.977327	159702702
SRR14371434	PRJNA713804	AMPLICON	SAMN18921669	SRX10723865	XW00008920	Illumina NovaSeq 6000	PAIRED	RT-PCR	VIRAL RNA	Severe acute respiratory syndrome coronavirus 2	Homo sapiens	ILLUMINA	2021-03-22	United States	North America	45	6002.41	7980	0.990034	179490048
SRR14371435	PRJNA713804	AMPLICON	SAMN18921670	SRX10723866	XW00011543	Illumina NovaSeq 6000	PAIRED	RT-PCR	VIRAL RNA	Severe acute respiratory syndrome coronavirus 2	Homo sapiens	ILLUMINA	2021-03-22	United States	North America	45	5593.43	7673	0.978698	167260324
SRR14371436	PRJNA713804	AMPLICON	SAMN18921671	SRX10723867	XW00011544	Illumina NovaSeq 6000	PAIRED	RT-PCR	VIRAL RNA	Severe acute respiratory syndrome coronavirus 2	Homo sapiens	ILLUMINA	2021-03-22	United States	North America	47	5412.79	7249	0.982544	161858675
SRR14371437	PRJNA713804	AMPLICON	SAMN18921672	SRX10723868	XW00011545	Illumina NovaSeq 6000	PAIRED	RT-PCR	VIRAL RNA	Severe acute respiratory syndrome coronavirus 2	Homo sapiens	ILLUMINA	2021-03-22	United States	North America	44	5736.08	7901	0.978932	171525919
SRR14371438	PRJNA713804	AMPLICON	SAMN18921673	SRX10723869	XW00011610	Illumina NovaSeq 6000	PAIRED	RT-PCR	VIRAL RNA	Severe acute respiratory syndrome coronavirus 2	Homo sapiens	ILLUMINA	2021-03-25	United States	North America	31	5978.76	7967	0.994315	178782786
SRR14371439	PRJNA713804	AMPLICON	SAMN18921674	SRX10723870	XW00011619	Illumina NovaSeq 6000	PAIRED	RT-PCR	VIRAL RNA	Severe acute respiratory syndrome coronavirus 2	Homo sapiens	ILLUMINA	2021-03-26	United States	North America	45	5891.58	7954	0.991606	176175995
SRR14371440	PRJNA713804	AMPLICON	SAMN18921675	SRX10723871	XW00011882	Illumina NovaSeq 6000	PAIRED	RT-PCR	VIRAL RNA	Severe acute respiratory syndrome coronavirus 2	Homo sapiens	ILLUMINA	2021-03-23	United States	North America	46	5937.8	7968	0.989299	177557949
SRR14371441	PRJNA713804	AMPLICON	SAMN18921676	SRX10723872	XW00011929	Illumina NovaSeq 6000	PAIRED	RT-PCR	VIRAL RNA	Severe acute respiratory syndrome coronavirus 2	Homo sapiens	ILLUMINA	2021-03-23	United States	North America	43	5813.07	7919	0.983246	173828214
SRR14371442	PRJNA713804	AMPLICON	SAMN18921677	SRX10723873	XW00011930	Illumina NovaSeq 6000	PAIRED	RT-PCR	VIRAL RNA	Severe acute respiratory syndrome coronavirus 2	Homo sapiens	ILLUMINA	2021-03-23	United States	North America	50	5918.54	7957	0.990503	176982232
SRR14371443	PRJNA713804	AMPLICON	SAMN18921678	SRX10723874	XW00011931	Illumina NovaSeq 6000	PAIRED	RT-PCR	VIRAL RNA	Severe acute respiratory syndrome coronavirus 2	Homo sapiens	ILLUMINA	2021-03-23	United States	North America	43	5330.44	6812	0.968598	159396224
SRR14371444	PRJNA713804	AMPLICON	SAMN18921679	SRX10723875	XW00014512	Illumina NovaSeq 6000	PAIRED	RT-PCR	VIRAL RNA	Severe acute respiratory syndrome coronavirus 2	Homo sapiens	ILLUMINA	2021-03-22	United States	North America	50	5555.28	7523	0.984818	166119497
SRR14371445	PRJNA713804	AMPLICON	SAMN18921680	SRX10723876	XW00015017	Illumina NovaSeq 6000	PAIRED	RT-PCR	VIRAL RNA	Severe acute respiratory syndrome coronavirus 2	Homo sapiens	ILLUMINA	2021-03-23	United States	North America	47	5767.14	7913	0.989332	172454743
SRR14371456	PRJNA713804	AMPLICON	SAMN18921681	SRX10723887	XW00015018	Illumina NovaSeq 6000	PAIRED	RT-PCR	VIRAL RNA	Severe acute respiratory syndrome coronavirus 2	Homo sapiens	ILLUMINA	2021-03-23	United States	North America	44	5489.11	7402	0.981273	164140930
SRR14371457	PRJNA713804	AMPLICON	SAMN18921682	SRX10723888	XW00016775	Illumina NovaSeq 6000	PAIRED	RT-PCR	VIRAL RNA	Severe acute respiratory syndrome coronavirus 2	Homo sapiens	ILLUMINA	2021-03-25	United States	North America	53	5957.61	7911	0.995184	178150502
SRR14372149	PRJNA716985	AMPLICON	SAMN18943411	SRX10724881	SARS-CoV-2/Human/USA/IL-CDC-21433966/2021	Illumina MiSeq	PAIRED	RT-PCR	VIRAL RNA	Severe acute respiratory syndrome coronavirus 2	Homo sapiens	ILLUMINA	2021-01-25	United States	North America	25	1069.04	924	0.990235	31967462
SRR14372150	PRJNA716985	AMPLICON	SAMN18943412	SRX10724880	SARS-CoV-2/Human/USA/IL-CDC-21433945/2021	Illumina MiSeq	PAIRED	RT-PCR	VIRAL RNA	Severe acute respiratory syndrome coronavirus 2	Homo sapiens	ILLUMINA	2021-01-25	United States	North America	24	1474.23	1253	0.986623	44083967
SRR14372151	PRJNA716985	AMPLICON	SAMN18943413	SRX10724879	SARS-CoV-2/Human/USA/IL-CDC-21433939/2021	Illumina MiSeq	PAIRED	RT-PCR	VIRAL RNA	Severe acute respiratory syndrome coronavirus 2	Homo sapiens	ILLUMINA	2021-01-25	United States	North America	26	1181.31	1014	0.987426	35324633
SRR14372152	PRJNA716985	AMPLICON	SAMN18943283	SRX10724878	SARS-CoV-2/Human/USA/MO-CDC-21404379/2021	Illumina MiSeq	PAIRED	RT-PCR	VIRAL RNA	Severe acute respiratory syndrome coronavirus 2	Homo sapiens	ILLUMINA	2021-01-25	United States	North America	20	1309.76	1043	0.995954	39165641
SRR14372153	PRJNA716985	AMPLICON	SAMN18943372	SRX10724877	SARS-CoV-2/Human/USA/KS-CDC-21404189/2021	Illumina MiSeq	PAIRED	RT-PCR	VIRAL RNA	Severe acute respiratory syndrome coronavirus 2	Homo sapiens	ILLUMINA	2021-01-25	United States	North America	27	1065.85	846	0.995954	31872162
SRR14372154	PRJNA716985	AMPLICON	SAMN18943548	SRX10724876	SARS-CoV-2/Human/USA/AR-CDC-21403287/2021	Illumina MiSeq	PAIRED	RT-PCR	VIRAL RNA	Severe acute respiratory syndrome coronavirus 2	Homo sapiens	ILLUMINA	2021-01-25	United States	North America	26	533.04	418	0.955356	15939494
SRR14372155	PRJNA716985	AMPLICON	SAMN18943549	SRX10724875	SARS-CoV-2/Human/USA/AR-CDC-21403225/2021	Illumina MiSeq	PAIRED	RT-PCR	VIRAL RNA	Severe acute respiratory syndrome coronavirus 2	Homo sapiens	ILLUMINA	2021-01-25	United States	North America	30	695.359	583	0.99592	20793322
SRR14372156	PRJNA716985	AMPLICON	SAMN18943550	SRX10724874	SARS-CoV-2/Human/USA/AR-CDC-21403217/2021	Illumina MiSeq	PAIRED	RT-PCR	VIRAL RNA	Severe acute respiratory syndrome coronavirus 2	Homo sapiens	ILLUMINA	2021-01-25	United States	North America	24	1319.36	1046	0.995954	39452748
SRR14372157	PRJNA716985	AMPLICON	SAMN18943551	SRX10724873	SARS-CoV-2/Human/USA/AR-CDC-21403214/2021	Illumina MiSeq	PAIRED	RT-PCR	VIRAL RNA	Severe acute respiratory syndrome coronavirus 2	Homo sapiens	ILLUMINA	2021-01-24	United States	North America	24	1273.59	1029	0.995954	38084199
SRR14372158	PRJNA716985	AMPLICON	SAMN18943552	SRX10724872	SARS-CoV-2/Human/USA/AR-CDC-21403205/2021	Illumina MiSeq	PAIRED	RT-PCR	VIRAL RNA	Severe acute respiratory syndrome coronavirus 2	Homo sapiens	ILLUMINA	2021-01-25	United States	North America	24	1549.81	1283	0.995954	46344099
SRR14372159	PRJNA716985	AMPLICON	SAMN18943553	SRX10724871	SARS-CoV-2/Human/USA/AR-CDC-21403152/2021	Illumina MiSeq	PAIRED	RT-PCR	VIRAL RNA	Severe acute respiratory syndrome coronavirus 2	Homo sapiens	ILLUMINA	2021-01-25	United States	North America	30	311.603	263	0.932649	9317866
SRR14372161	PRJNA716985	AMPLICON	SAMN18943555	SRX10724869	SARS-CoV-2/Human/USA/AR-CDC-21403094/2021	Illumina MiSeq	PAIRED	RT-PCR	VIRAL RNA	Severe acute respiratory syndrome coronavirus 2	Homo sapiens	ILLUMINA	2021-01-25	United States	North America	22	1395.42	1147	0.995954	41727353
SRR14372162	PRJNA716985	AMPLICON	SAMN18943507	SRX10724868	SARS-CoV-2/Human/USA/CT-CDC-21492946/2021	Illumina MiSeq	PAIRED	RT-PCR	VIRAL RNA	Severe acute respiratory syndrome coronavirus 2	Homo sapiens	ILLUMINA	2021-01-24	United States	North America	29	757.405	662	0.98649	22648678
SRR14372163	PRJNA716985	AMPLICON	SAMN18943508	SRX10724867	SARS-CoV-2/Human/USA/CT-CDC-21492885/2021	Illumina MiSeq	PAIRED	RT-PCR	VIRAL RNA	Severe acute respiratory syndrome coronavirus 2	Homo sapiens	ILLUMINA	2021-01-25	United States	North America	26	719.681	619	0.987092	21520607
SRR14372164	PRJNA716985	AMPLICON	SAMN18943509	SRX10724866	SARS-CoV-2/Human/USA/CT-CDC-21492869/2021	Illumina MiSeq	PAIRED	RT-PCR	VIRAL RNA	Severe acute respiratory syndrome coronavirus 2	Homo sapiens	ILLUMINA	2021-01-25	United States	North America	17	744.559	646	0.971943	22264536
SRR14372165	PRJNA716985	AMPLICON	SAMN18943252	SRX10724865	SARS-CoV-2/Human/USA/MO-CDC-21492868/2021	Illumina MiSeq	PAIRED	RT-PCR	VIRAL RNA	Severe acute respiratory syndrome coronavirus 2	Homo sapiens	ILLUMINA	2021-01-27	United States	North America	33	904.04	772	0.948233	27033517
SRR14372166	PRJNA716985	AMPLICON	SAMN18943510	SRX10724864	SARS-CoV-2/Human/USA/CT-CDC-21492815/2021	Illumina MiSeq	PAIRED	RT-PCR	VIRAL RNA	Severe acute respiratory syndrome coronavirus 2	Homo sapiens	ILLUMINA	2021-01-25	United States	North America	24	744.395	631	0.934154	22259658
SRR14372167	PRJNA716985	AMPLICON	SAMN18943253	SRX10724863	SARS-CoV-2/Human/USA/MO-CDC-21492811/2021	Illumina MiSeq	PAIRED	RT-PCR	VIRAL RNA	Severe acute respiratory syndrome coronavirus 2	Homo sapiens	ILLUMINA	2021-01-27	United States	North America	23	865.662	759	0.995954	25885877
SRR14372168	PRJNA716985	AMPLICON	SAMN18943254	SRX10724862	SARS-CoV-2/Human/USA/MO-CDC-21492792/2021	Illumina MiSeq	PAIRED	RT-PCR	VIRAL RNA	Severe acute respiratory syndrome coronavirus 2	Homo sapiens	ILLUMINA	2021-01-27	United States	North America	32	982.047	824	0.99592	29366158
SRR14372169	PRJNA716985	AMPLICON	SAMN18943349	SRX10724861	SARS-CoV-2/Human/USA/KS-CDC-21492790/2021	Illumina MiSeq	PAIRED	RT-PCR	VIRAL RNA	Severe acute respiratory syndrome coronavirus 2	Homo sapiens	ILLUMINA	2021-01-27	United States	North America	23	769.481	646	0.985821	23009782
SRR14372170	PRJNA716985	AMPLICON	SAMN18943255	SRX10724860	SARS-CoV-2/Human/USA/MO-CDC-21492788/2021	Illumina MiSeq	PAIRED	RT-PCR	VIRAL RNA	Severe acute respiratory syndrome coronavirus 2	Homo sapiens	ILLUMINA	2021-01-27	United States	North America	32	1285.22	1068	0.986791	38431958
SRR14372171	PRJNA716985	AMPLICON	SAMN18943256	SRX10724859	SARS-CoV-2/Human/USA/MO-CDC-21492774/2021	Illumina MiSeq	PAIRED	RT-PCR	VIRAL RNA	Severe acute respiratory syndrome coronavirus 2	Homo sapiens	ILLUMINA	2021-01-27	United States	North America	25	746.301	606	0.995954	22316649
SRR14372172	PRJNA716985	AMPLICON	SAMN18943511	SRX10724858	SARS-CoV-2/Human/USA/CT-CDC-21492753/2021	Illumina MiSeq	PAIRED	RT-PCR	VIRAL RNA	Severe acute respiratory syndrome coronavirus 2	Homo sapiens	ILLUMINA	2021-01-24	United States	North America	29	777.073	647	0.994817	23236801
SRR14372173	PRJNA716985	AMPLICON	SAMN18943350	SRX10724857	SARS-CoV-2/Human/USA/KS-CDC-21492699/2021	Illumina MiSeq	PAIRED	RT-PCR	VIRAL RNA	Severe acute respiratory syndrome coronavirus 2	Homo sapiens	ILLUMINA	2021-01-27	United States	North America	27	848.726	719	0.99592	25379455
SRR14372174	PRJNA716985	AMPLICON	SAMN18943512	SRX10724856	SARS-CoV-2/Human/USA/CT-CDC-21492683/2021	Illumina MiSeq	PAIRED	RT-PCR	VIRAL RNA	Severe acute respiratory syndrome coronavirus 2	Homo sapiens	ILLUMINA	2021-01-24	United States	North America	24	541.099	467	0.925024	16180491
SRR14372175	PRJNA716985	AMPLICON	SAMN18943257	SRX10724855	SARS-CoV-2/Human/USA/MO-CDC-21492682/2021	Illumina MiSeq	PAIRED	RT-PCR	VIRAL RNA	Severe acute respiratory syndrome coronavirus 2	Homo sapiens	ILLUMINA	2021-01-27	United States	North America	32	717.216	595	0.938367	21446920
SRR14372176	PRJNA716985	AMPLICON	SAMN18943258	SRX10724854	SARS-CoV-2/Human/USA/MO-CDC-21492660/2021	Illumina MiSeq	PAIRED	RT-PCR	VIRAL RNA	Severe acute respiratory syndrome coronavirus 2	Homo sapiens	ILLUMINA	2021-01-26	United States	North America	20	790.173	680	0.992308	23628549
SRR14372177	PRJNA716985	AMPLICON	SAMN18943259	SRX10724853	SARS-CoV-2/Human/USA/MO-CDC-21492636/2021	Illumina MiSeq	PAIRED	RT-PCR	VIRAL RNA	Severe acute respiratory syndrome coronavirus 2	Homo sapiens	ILLUMINA	2021-01-26	United States	North America	27	941.655	789	0.995954	28158301
SRR14372178	PRJNA716985	AMPLICON	SAMN18943260	SRX10724852	SARS-CoV-2/Human/USA/MO-CDC-21492631/2021	Illumina MiSeq	PAIRED	RT-PCR	VIRAL RNA	Severe acute respiratory syndrome coronavirus 2	Homo sapiens	ILLUMINA	2021-01-27	United States	North America	27	1380.93	1192	0.995954	41294022
SRR14372179	PRJNA716985	AMPLICON	SAMN18943351	SRX10724851	SARS-CoV-2/Human/USA/KS-CDC-21492630/2021	Illumina MiSeq	PAIRED	RT-PCR	VIRAL RNA	Severe acute respiratory syndrome coronavirus 2	Homo sapiens	ILLUMINA	2021-01-27	United States	North America	32	687.135	586	0.995954	20547399
SRR14372180	PRJNA716985	AMPLICON	SAMN18943261	SRX10724850	SARS-CoV-2/Human/USA/MO-CDC-21492586/2021	Illumina MiSeq	PAIRED	RT-PCR	VIRAL RNA	Severe acute respiratory syndrome coronavirus 2	Homo sapiens	ILLUMINA	2021-01-27	United States	North America	31	584.882	495	0.995954	17489726
SRR14372181	PRJNA716985	AMPLICON	SAMN18943262	SRX10724849	SARS-CoV-2/Human/USA/MO-CDC-21492453/2021	Illumina MiSeq	PAIRED	RT-PCR	VIRAL RNA	Severe acute respiratory syndrome coronavirus 2	Homo sapiens	ILLUMINA	2021-01-27	United States	North America	27	857.778	730	0.971675	25650149
SRR14372182	PRJNA716985	AMPLICON	SAMN18943352	SRX10724848	SARS-CoV-2/Human/USA/KS-CDC-21492419/2021	Illumina MiSeq	PAIRED	RT-PCR	VIRAL RNA	Severe acute respiratory syndrome coronavirus 2	Homo sapiens	ILLUMINA	2021-01-27	United States	North America	29	1181.57	984	0.986791	35332624
SRR14372183	PRJNA716985	AMPLICON	SAMN18943263	SRX10724847	SARS-CoV-2/Human/USA/MO-CDC-21492275/2021	Illumina MiSeq	PAIRED	RT-PCR	VIRAL RNA	Severe acute respiratory syndrome coronavirus 2	Homo sapiens	ILLUMINA	2021-01-27	United States	North America	27	1081.49	923	0.995954	32339717
SRR14372185	PRJNA716985	AMPLICON	SAMN18943513	SRX10724845	SARS-CoV-2/Human/USA/CT-CDC-21492196/2021	Illumina MiSeq	PAIRED	RT-PCR	VIRAL RNA	Severe acute respiratory syndrome coronavirus 2	Homo sapiens	ILLUMINA	2021-01-24	United States	North America	82	815.952	721	0.94743	24399421
SRR14372186	PRJNA716985	AMPLICON	SAMN18943353	SRX10724844	SARS-CoV-2/Human/USA/KS-CDC-21492181/2021	Illumina MiSeq	PAIRED	RT-PCR	VIRAL RNA	Severe acute respiratory syndrome coronavirus 2	Homo sapiens	ILLUMINA	2021-01-27	United States	North America	26	751.225	644	0.993011	22463894
SRR14372187	PRJNA716985	AMPLICON	SAMN18943514	SRX10724843	SARS-CoV-2/Human/USA/CT-CDC-21492174/2021	Illumina MiSeq	PAIRED	RT-PCR	VIRAL RNA	Severe acute respiratory syndrome coronavirus 2	Homo sapiens	ILLUMINA	2021-01-24	United States	North America	23	754.696	657	0.991874	22567666
SRR14372188	PRJNA716985	AMPLICON	SAMN18943264	SRX10724842	SARS-CoV-2/Human/USA/MO-CDC-21492172/2021	Illumina MiSeq	PAIRED	RT-PCR	VIRAL RNA	Severe acute respiratory syndrome coronavirus 2	Homo sapiens	ILLUMINA	2021-01-27	United States	North America	27	856.621	756	0.990469	25615523
SRR14372189	PRJNA716985	AMPLICON	SAMN18943354	SRX10724841	SARS-CoV-2/Human/USA/KS-CDC-21491959/2021	Illumina MiSeq	PAIRED	RT-PCR	VIRAL RNA	Severe acute respiratory syndrome coronavirus 2	Homo sapiens	ILLUMINA	2021-01-27	United States	North America	28	650.67	558	0.995485	19456995
SRR14372190	PRJNA716985	AMPLICON	SAMN18943265	SRX10724840	SARS-CoV-2/Human/USA/MO-CDC-21491806/2021	Illumina MiSeq	PAIRED	RT-PCR	VIRAL RNA	Severe acute respiratory syndrome coronavirus 2	Homo sapiens	ILLUMINA	2021-01-27	United States	North America	28	1090.7	957	0.959569	32615202
SRR14372191	PRJNA716985	AMPLICON	SAMN18943266	SRX10724839	SARS-CoV-2/Human/USA/MO-CDC-21491774/2021	Illumina MiSeq	PAIRED	RT-PCR	VIRAL RNA	Severe acute respiratory syndrome coronavirus 2	Homo sapiens	ILLUMINA	2021-01-27	United States	North America	21	1245.43	1055	0.995954	37242032
SRR14372192	PRJNA716985	AMPLICON	SAMN18943386	SRX10724838	SARS-CoV-2/Human/USA/IL-CDC-21491767/2021	Illumina MiSeq	PAIRED	RT-PCR	VIRAL RNA	Severe acute respiratory syndrome coronavirus 2	Homo sapiens	ILLUMINA	2021-01-27	United States	North America	24	562.238	473	0.982276	16812601
SRR14372193	PRJNA716985	AMPLICON	SAMN18943267	SRX10724837	SARS-CoV-2/Human/USA/MO-CDC-21491664/2021	Illumina MiSeq	PAIRED	RT-PCR	VIRAL RNA	Severe acute respiratory syndrome coronavirus 2	Homo sapiens	ILLUMINA	2021-01-27	United States	North America	32	719.039	593	0.96288	21501435
SRR14372194	PRJNA716985	AMPLICON	SAMN18943106	SRX10724836	SARS-CoV-2/Human/USA/PA-CDC-21491663/2021	Illumina MiSeq	PAIRED	RT-PCR	VIRAL RNA	Severe acute respiratory syndrome coronavirus 2	Homo sapiens	ILLUMINA	2021-01-27	United States	North America	35	749.018	610	0.987092	22397891
SRR14372195	PRJNA716985	AMPLICON	SAMN18943107	SRX10724835	SARS-CoV-2/Human/USA/PA-CDC-21491661/2021	Illumina MiSeq	PAIRED	RT-PCR	VIRAL RNA	Severe acute respiratory syndrome coronavirus 2	Homo sapiens	ILLUMINA	2021-01-27	United States	North America	22	772.473	626	0.985252	23099254
SRR14372196	PRJNA716985	AMPLICON	SAMN18943387	SRX10724834	SARS-CoV-2/Human/USA/IL-CDC-21491596/2021	Illumina MiSeq	PAIRED	RT-PCR	VIRAL RNA	Severe acute respiratory syndrome coronavirus 2	Homo sapiens	ILLUMINA	2021-01-27	United States	North America	29	725.108	607	0.995954	21682908
SRR14372197	PRJNA716985	AMPLICON	SAMN18943108	SRX10724833	SARS-CoV-2/Human/USA/PA-CDC-21491588/2021	Illumina MiSeq	PAIRED	RT-PCR	VIRAL RNA	Severe acute respiratory syndrome coronavirus 2	Homo sapiens	ILLUMINA	2021-01-26	United States	North America	23	927.11	764	0.990469	27723378
SRR14372198	PRJNA716985	AMPLICON	SAMN18943268	SRX10724832	SARS-CoV-2/Human/USA/MO-CDC-21491587/2021	Illumina MiSeq	PAIRED	RT-PCR	VIRAL RNA	Severe acute respiratory syndrome coronavirus 2	Homo sapiens	ILLUMINA	2021-01-27	United States	North America	30	1010.8	888	0.995954	30226000
SRR14372199	PRJNA716985	AMPLICON	SAMN18943269	SRX10724831	SARS-CoV-2/Human/USA/MO-CDC-21491580/2021	Illumina MiSeq	PAIRED	RT-PCR	VIRAL RNA	Severe acute respiratory syndrome coronavirus 2	Homo sapiens	ILLUMINA	2021-01-27	United States	North America	23	1047.53	900	0.995954	31324287
SRR14372200	PRJNA716985	AMPLICON	SAMN18943319	SRX10724830	SARS-CoV-2/Human/USA/MA-CDC-21491579/2021	Illumina MiSeq	PAIRED	RT-PCR	VIRAL RNA	Severe acute respiratory syndrome coronavirus 2	Homo sapiens	ILLUMINA	2021-01-25	United States	North America	30	661.803	579	0.978263	19789893
SRR14372201	PRJNA716985	AMPLICON	SAMN18943246	SRX10724829	SARS-CoV-2/Human/USA/NE-CDC-21491577/2021	Illumina MiSeq	PAIRED	RT-PCR	VIRAL RNA	Severe acute respiratory syndrome coronavirus 2	Homo sapiens	ILLUMINA	2021-01-27	United States	North America	39	1174.22	987	0.995753	35112747
SRR14372202	PRJNA716985	AMPLICON	SAMN18943388	SRX10724828	SARS-CoV-2/Human/USA/IL-CDC-21491556/2021	Illumina MiSeq	PAIRED	RT-PCR	VIRAL RNA	Severe acute respiratory syndrome coronavirus 2	Homo sapiens	ILLUMINA	2021-01-27	United States	North America	26	1379.07	1157	0.995954	41238438
SRR14372203	PRJNA716985	AMPLICON	SAMN18943515	SRX10724827	SARS-CoV-2/Human/USA/CT-CDC-21491546/2021	Illumina MiSeq	PAIRED	RT-PCR	VIRAL RNA	Severe acute respiratory syndrome coronavirus 2	Homo sapiens	ILLUMINA	2021-01-24	United States	North America	27	732.027	609	0.990302	21889799
SRR14372204	PRJNA716985	AMPLICON	SAMN18943389	SRX10724826	SARS-CoV-2/Human/USA/IL-CDC-21491541/2021	Illumina MiSeq	PAIRED	RT-PCR	VIRAL RNA	Severe acute respiratory syndrome coronavirus 2	Homo sapiens	ILLUMINA	2021-01-27	United States	North America	29	895.703	753	0.946226	26784206
SRR14372205	PRJNA716985	AMPLICON	SAMN18943270	SRX10724825	SARS-CoV-2/Human/USA/MO-CDC-21491475/2021	Illumina MiSeq	PAIRED	RT-PCR	VIRAL RNA	Severe acute respiratory syndrome coronavirus 2	Homo sapiens	ILLUMINA	2021-01-26	United States	North America	37	1034.53	900	0.995954	30935613
SRR14372206	PRJNA716985	AMPLICON	SAMN18943390	SRX10724824	SARS-CoV-2/Human/USA/IL-CDC-21491361/2021	Illumina MiSeq	PAIRED	RT-PCR	VIRAL RNA	Severe acute respiratory syndrome coronavirus 2	Homo sapiens	ILLUMINA	2021-01-27	United States	North America	24	894.254	762	0.964418	26740881
SRR14372207	PRJNA716985	AMPLICON	SAMN18943271	SRX10724823	SARS-CoV-2/Human/USA/MO-CDC-21491353/2021	Illumina MiSeq	PAIRED	RT-PCR	VIRAL RNA	Severe acute respiratory syndrome coronavirus 2	Homo sapiens	ILLUMINA	2021-01-27	United States	North America	24	1000.19	835	0.995954	29908650
SRR14372208	PRJNA716985	AMPLICON	SAMN18943272	SRX10724822	SARS-CoV-2/Human/USA/MO-CDC-21491337/2021	Illumina MiSeq	PAIRED	RT-PCR	VIRAL RNA	Severe acute respiratory syndrome coronavirus 2	Homo sapiens	ILLUMINA	2021-01-27	United States	North America	33	1178.74	980	0.992242	35247858
SRR14372209	PRJNA716985	AMPLICON	SAMN18943516	SRX10724821	SARS-CoV-2/Human/USA/CT-CDC-21491336/2021	Illumina MiSeq	PAIRED	RT-PCR	VIRAL RNA	Severe acute respiratory syndrome coronavirus 2	Homo sapiens	ILLUMINA	2021-01-24	United States	North America	29	998.121	869	0.921948	29846811
SRR14372210	PRJNA716985	AMPLICON	SAMN18943320	SRX10724820	SARS-CoV-2/Human/USA/MA-CDC-21491335/2021	Illumina MiSeq	PAIRED	RT-PCR	VIRAL RNA	Severe acute respiratory syndrome coronavirus 2	Homo sapiens	ILLUMINA	2021-01-25	United States	North America	29	938.558	772	0.986456	28065708
SRR14372211	PRJNA716985	AMPLICON	SAMN18943273	SRX10724819	SARS-CoV-2/Human/USA/MO-CDC-21491330/2021	Illumina MiSeq	PAIRED	RT-PCR	VIRAL RNA	Severe acute respiratory syndrome coronavirus 2	Homo sapiens	ILLUMINA	2021-01-27	United States	North America	35	1269.7	1103	0.995954	37967784
SRR14372212	PRJNA716985	AMPLICON	SAMN18943274	SRX10724818	SARS-CoV-2/Human/USA/MO-CDC-21491319/2021	Illumina MiSeq	PAIRED	RT-PCR	VIRAL RNA	Severe acute respiratory syndrome coronavirus 2	Homo sapiens	ILLUMINA	2021-01-27	United States	North America	31	859.857	732	0.987995	25712300
SRR14372213	PRJNA716985	AMPLICON	SAMN18943102	SRX10724817	SARS-CoV-2/Human/USA/RI-CDC-21491318/2021	Illumina MiSeq	PAIRED	RT-PCR	VIRAL RNA	Severe acute respiratory syndrome coronavirus 2	Homo sapiens	ILLUMINA	2021-01-25	United States	North America	34	813.583	682	0.943584	24328579
SRR14372214	PRJNA716985	AMPLICON	SAMN18943391	SRX10724816	SARS-CoV-2/Human/USA/IL-CDC-21491302/2021	Illumina MiSeq	PAIRED	RT-PCR	VIRAL RNA	Severe acute respiratory syndrome coronavirus 2	Homo sapiens	ILLUMINA	2021-01-27	United States	North America	28	625.582	465	0.967528	18706764
SRR14372215	PRJNA716985	AMPLICON	SAMN18943247	SRX10724815	SARS-CoV-2/Human/USA/NE-CDC-21491298/2021	Illumina MiSeq	PAIRED	RT-PCR	VIRAL RNA	Severe acute respiratory syndrome coronavirus 2	Homo sapiens	ILLUMINA	2021-01-27	United States	North America	35	1177.72	998	0.995954	35217329
SRR14372216	PRJNA716985	AMPLICON	SAMN18943355	SRX10724814	SARS-CoV-2/Human/USA/KS-CDC-21491295/2021	Illumina MiSeq	PAIRED	RT-PCR	VIRAL RNA	Severe acute respiratory syndrome coronavirus 2	Homo sapiens	ILLUMINA	2021-01-27	United States	North America	29	1104.75	969	0.979066	33035275
SRR14372217	PRJNA716985	AMPLICON	SAMN18943356	SRX10724813	SARS-CoV-2/Human/USA/KS-CDC-21491279/2021	Illumina MiSeq	PAIRED	RT-PCR	VIRAL RNA	Severe acute respiratory syndrome coronavirus 2	Homo sapiens	ILLUMINA	2021-01-27	United States	North America	24	1236.69	1085	0.995954	36980756
SRR14372218	PRJNA716985	AMPLICON	SAMN18943392	SRX10724812	SARS-CoV-2/Human/USA/IL-CDC-21491277/2021	Illumina MiSeq	PAIRED	RT-PCR	VIRAL RNA	Severe acute respiratory syndrome coronavirus 2	Homo sapiens	ILLUMINA	2021-01-27	United States	North America	26	657.591	556	0.990737	19663941
SRR14372219	PRJNA716985	AMPLICON	SAMN18943357	SRX10724811	SARS-CoV-2/Human/USA/KS-CDC-21491262/2021	Illumina MiSeq	PAIRED	RT-PCR	VIRAL RNA	Severe acute respiratory syndrome coronavirus 2	Homo sapiens	ILLUMINA	2021-01-27	United States	North America	22	702.407	594	0.986791	21004074
SRR14372220	PRJNA716985	AMPLICON	SAMN18943103	SRX10724810	SARS-CoV-2/Human/USA/RI-CDC-21491261/2021	Illumina MiSeq	PAIRED	RT-PCR	VIRAL RNA	Severe acute respiratory syndrome coronavirus 2	Homo sapiens	ILLUMINA	2021-01-25	United States	North America	62	1207.38	1045	0.959201	36104179
SRR14372221	PRJNA716985	AMPLICON	SAMN18943321	SRX10724809	SARS-CoV-2/Human/USA/MA-CDC-21491258/2021	Illumina MiSeq	PAIRED	RT-PCR	VIRAL RNA	Severe acute respiratory syndrome coronavirus 2	Homo sapiens	ILLUMINA	2021-01-25	United States	North America	29	787.506	671	0.99592	23548780
SRR14372222	PRJNA716985	AMPLICON	SAMN18943322	SRX10724808	SARS-CoV-2/Human/USA/MA-CDC-21491256/2021	Illumina MiSeq	PAIRED	RT-PCR	VIRAL RNA	Severe acute respiratory syndrome coronavirus 2	Homo sapiens	ILLUMINA	2021-01-23	United States	North America	28	835.723	733	0.989934	24990622
SRR14372223	PRJNA716985	AMPLICON	SAMN18943393	SRX10724807	SARS-CoV-2/Human/USA/IL-CDC-21491255/2021	Illumina MiSeq	PAIRED	RT-PCR	VIRAL RNA	Severe acute respiratory syndrome coronavirus 2	Homo sapiens	ILLUMINA	2021-01-27	United States	North America	22	918.985	795	0.995954	27480417
SRR14372224	PRJNA716985	AMPLICON	SAMN18943323	SRX10724806	SARS-CoV-2/Human/USA/MA-CDC-21491253/2021	Illumina MiSeq	PAIRED	RT-PCR	VIRAL RNA	Severe acute respiratory syndrome coronavirus 2	Homo sapiens	ILLUMINA	2021-01-28	United States	North America	28	851.986	728	0.991974	25476938
SRR14372225	PRJNA716985	AMPLICON	SAMN18943517	SRX10724805	SARS-CoV-2/Human/USA/CO-CDC-21491252/2021	Illumina MiSeq	PAIRED	RT-PCR	VIRAL RNA	Severe acute respiratory syndrome coronavirus 2	Homo sapiens	ILLUMINA	2021-01-27	United States	North America	22	519.252	436	0.933084	15527204
SRR14372226	PRJNA716985	AMPLICON	SAMN18943275	SRX10724804	SARS-CoV-2/Human/USA/MO-CDC-21491249/2021	Illumina MiSeq	PAIRED	RT-PCR	VIRAL RNA	Severe acute respiratory syndrome coronavirus 2	Homo sapiens	ILLUMINA	2021-01-27	United States	North America	23	621.136	523	0.954754	18573834
SRR14372227	PRJNA716985	AMPLICON	SAMN18943394	SRX10724803	SARS-CoV-2/Human/USA/IL-CDC-21491241/2021	Illumina MiSeq	PAIRED	RT-PCR	VIRAL RNA	Severe acute respiratory syndrome coronavirus 2	Homo sapiens	ILLUMINA	2021-01-27	United States	North America	30	730.191	621	0.987092	21834896
SRR14372228	PRJNA716985	AMPLICON	SAMN18943104	SRX10724802	SARS-CoV-2/Human/USA/RI-CDC-21491240/2021	Illumina MiSeq	PAIRED	RT-PCR	VIRAL RNA	Severe acute respiratory syndrome coronavirus 2	Homo sapiens	ILLUMINA	2021-01-26	United States	North America	26	877.21	761	0.96793	26231205
SRR14372229	PRJNA716985	AMPLICON	SAMN18943324	SRX10724801	SARS-CoV-2/Human/USA/MA-CDC-21491239/2021	Illumina MiSeq	PAIRED	RT-PCR	VIRAL RNA	Severe acute respiratory syndrome coronavirus 2	Homo sapiens	ILLUMINA	2021-01-25	United States	North America	42	912.735	836	0.954954	27293519
SRR14372230	PRJNA716985	AMPLICON	SAMN18943105	SRX10724800	SARS-CoV-2/Human/USA/RI-CDC-21491214/2021	Illumina MiSeq	PAIRED	RT-PCR	VIRAL RNA	Severe acute respiratory syndrome coronavirus 2	Homo sapiens	ILLUMINA	2021-01-26	United States	North America	27	688.493	587	0.934555	20588004
SRR14372231	PRJNA716985	AMPLICON	SAMN18943325	SRX10724799	SARS-CoV-2/Human/USA/MA-CDC-21491196/2021	Illumina MiSeq	PAIRED	RT-PCR	VIRAL RNA	Severe acute respiratory syndrome coronavirus 2	Homo sapiens	ILLUMINA	2021-01-25	United States	North America	20	851.349	730	0.91964	25457892
SRR14372232	PRJNA716985	AMPLICON	SAMN18943518	SRX10724798	SARS-CoV-2/Human/USA/CO-CDC-21491148/2021	Illumina MiSeq	PAIRED	RT-PCR	VIRAL RNA	Severe acute respiratory syndrome coronavirus 2	Homo sapiens	ILLUMINA	2021-01-27	United States	North America	23	658.266	569	0.987092	19684131
SRR14372233	PRJNA716985	AMPLICON	SAMN18943326	SRX10724797	SARS-CoV-2/Human/USA/MA-CDC-21491105/2021	Illumina MiSeq	PAIRED	RT-PCR	VIRAL RNA	Severe acute respiratory syndrome coronavirus 2	Homo sapiens	ILLUMINA	2021-01-28	United States	North America	38	881.882	742	0.990469	26370913
SRR14372234	PRJNA716985	AMPLICON	SAMN18943276	SRX10724796	SARS-CoV-2/Human/USA/MO-CDC-21491103/2021	Illumina MiSeq	PAIRED	RT-PCR	VIRAL RNA	Severe acute respiratory syndrome coronavirus 2	Homo sapiens	ILLUMINA	2021-01-27	United States	North America	27	965.62	844	0.986122	28874948
SRR14372235	PRJNA716985	AMPLICON	SAMN18943327	SRX10724795	SARS-CoV-2/Human/USA/MA-CDC-21491085/2021	Illumina MiSeq	PAIRED	RT-PCR	VIRAL RNA	Severe acute respiratory syndrome coronavirus 2	Homo sapiens	ILLUMINA	2021-01-25	United States	North America	26	860.925	733	0.983012	25744233
SRR14372236	PRJNA716985	AMPLICON	SAMN18943277	SRX10724794	SARS-CoV-2/Human/USA/MO-CDC-21491080/2021	Illumina MiSeq	PAIRED	RT-PCR	VIRAL RNA	Severe acute respiratory syndrome coronavirus 2	Homo sapiens	ILLUMINA	2021-01-27	United States	North America	33	1022.78	865	0.986021	30584301
SRR14372237	PRJNA716985	AMPLICON	SAMN18943278	SRX10724793	SARS-CoV-2/Human/USA/MO-CDC-21491037/2021	Illumina MiSeq	PAIRED	RT-PCR	VIRAL RNA	Severe acute respiratory syndrome coronavirus 2	Homo sapiens	ILLUMINA	2021-01-27	United States	North America	22	957.634	812	0.995954	28636137
SRR14372238	PRJNA716985	AMPLICON	SAMN18943279	SRX10724792	SARS-CoV-2/Human/USA/MO-CDC-21491031/2021	Illumina MiSeq	PAIRED	RT-PCR	VIRAL RNA	Severe acute respiratory syndrome coronavirus 2	Homo sapiens	ILLUMINA	2021-01-27	United States	North America	26	915.368	774	0.986322	27372238
SRR14372239	PRJNA716985	AMPLICON	SAMN18943280	SRX10724791	SARS-CoV-2/Human/USA/MO-CDC-21491017/2021	Illumina MiSeq	PAIRED	RT-PCR	VIRAL RNA	Severe acute respiratory syndrome coronavirus 2	Homo sapiens	ILLUMINA	2021-01-27	United States	North America	28	944.645	785	0.995954	28247733
SRR14372240	PRJNA716985	AMPLICON	SAMN18943395	SRX10724790	SARS-CoV-2/Human/USA/IL-CDC-21491003/2021	Illumina MiSeq	PAIRED	RT-PCR	VIRAL RNA	Severe acute respiratory syndrome coronavirus 2	Homo sapiens	ILLUMINA	2021-01-27	United States	North America	31	863.862	713	0.976056	25832073
SRR14372241	PRJNA716985	AMPLICON	SAMN18943220	SRX10724789	SARS-CoV-2/Human/USA/NH-CDC-21490982/2021	Illumina MiSeq	PAIRED	RT-PCR	VIRAL RNA	Severe acute respiratory syndrome coronavirus 2	Homo sapiens	ILLUMINA	2021-01-24	United States	North America	24	810.344	693	0.987995	24231726
SRR14372242	PRJNA716985	AMPLICON	SAMN18943281	SRX10724788	SARS-CoV-2/Human/USA/MO-CDC-21490980/2021	Illumina MiSeq	PAIRED	RT-PCR	VIRAL RNA	Severe acute respiratory syndrome coronavirus 2	Homo sapiens	ILLUMINA	2021-01-27	United States	North America	32	729.276	626	0.986757	21807544
SRR14372244	PRJNA716985	AMPLICON	SAMN18943222	SRX10724786	SARS-CoV-2/Human/USA/NH-CDC-21490960/2021	Illumina MiSeq	PAIRED	RT-PCR	VIRAL RNA	Severe acute respiratory syndrome coronavirus 2	Homo sapiens	ILLUMINA	2021-01-25	United States	North America	25	636.113	448	0.929572	19021685
SRR14372245	PRJNA716985	AMPLICON	SAMN18943290	SRX10724785	SARS-CoV-2/Human/USA/ME-CDC-21490958/2021	Illumina MiSeq	PAIRED	RT-PCR	VIRAL RNA	Severe acute respiratory syndrome coronavirus 2	Homo sapiens	ILLUMINA	2021-01-25	United States	North America	31	709.276	588	0.986791	21209490
SRR14372246	PRJNA716985	AMPLICON	SAMN18943291	SRX10724784	SARS-CoV-2/Human/USA/ME-CDC-21490957/2021	Illumina MiSeq	PAIRED	RT-PCR	VIRAL RNA	Severe acute respiratory syndrome coronavirus 2	Homo sapiens	ILLUMINA	2021-01-25	United States	North America	25	778.438	684	0.973815	23277630
SRR14372247	PRJNA716985	AMPLICON	SAMN18943223	SRX10724783	SARS-CoV-2/Human/USA/NH-CDC-21490956/2021	Illumina MiSeq	PAIRED	RT-PCR	VIRAL RNA	Severe acute respiratory syndrome coronavirus 2	Homo sapiens	ILLUMINA	2021-01-25	United States	North America	22	702.666	584	0.968364	21011807
SRR14372248	PRJNA716985	AMPLICON	SAMN18943224	SRX10724782	SARS-CoV-2/Human/USA/NH-CDC-21490954/2021	Illumina MiSeq	PAIRED	RT-PCR	VIRAL RNA	Severe acute respiratory syndrome coronavirus 2	Homo sapiens	ILLUMINA	2021-01-25	United States	North America	31	893.211	763	0.995853	26709678
SRR14372249	PRJNA716985	AMPLICON	SAMN18943292	SRX10724781	SARS-CoV-2/Human/USA/ME-CDC-21490953/2021	Illumina MiSeq	PAIRED	RT-PCR	VIRAL RNA	Severe acute respiratory syndrome coronavirus 2	Homo sapiens	ILLUMINA	2021-01-26	United States	North America	30	804.847	682	0.985553	24067345
SRR14372250	PRJNA716985	AMPLICON	SAMN18943293	SRX10724780	SARS-CoV-2/Human/USA/ME-CDC-21490951/2021	Illumina MiSeq	PAIRED	RT-PCR	VIRAL RNA	Severe acute respiratory syndrome coronavirus 2	Homo sapiens	ILLUMINA	2021-01-25	United States	North America	20	845.916	684	0.959837	25295437
SRR14372251	PRJNA716985	AMPLICON	SAMN18943282	SRX10724779	SARS-CoV-2/Human/USA/MO-CDC-21490950/2021	Illumina MiSeq	PAIRED	RT-PCR	VIRAL RNA	Severe acute respiratory syndrome coronavirus 2	Homo sapiens	ILLUMINA	2021-01-27	United States	North America	21	622.372	507	0.972478	18610783
SRR14372252	PRJNA716985	AMPLICON	SAMN18943225	SRX10724778	SARS-CoV-2/Human/USA/NH-CDC-21490949/2021	Illumina MiSeq	PAIRED	RT-PCR	VIRAL RNA	Severe acute respiratory syndrome coronavirus 2	Homo sapiens	ILLUMINA	2021-01-24	United States	North America	21	913.449	759	0.969568	27314855
SRR14372253	PRJNA716985	AMPLICON	SAMN18943294	SRX10724777	SARS-CoV-2/Human/USA/ME-CDC-21490948/2021	Illumina MiSeq	PAIRED	RT-PCR	VIRAL RNA	Severe acute respiratory syndrome coronavirus 2	Homo sapiens	ILLUMINA	2021-01-25	United States	North America	16	821.322	710	0.972478	24559992
SRR14372254	PRJNA716985	AMPLICON	SAMN18943226	SRX10724776	SARS-CoV-2/Human/USA/NH-CDC-21490945/2021	Illumina MiSeq	PAIRED	RT-PCR	VIRAL RNA	Severe acute respiratory syndrome coronavirus 2	Homo sapiens	ILLUMINA	2021-01-25	United States	North America	24	689.139	586	0.968231	20607326
SRR14372255	PRJNA716985	AMPLICON	SAMN18943295	SRX10724775	SARS-CoV-2/Human/USA/ME-CDC-21490944/2021	Illumina MiSeq	PAIRED	RT-PCR	VIRAL RNA	Severe acute respiratory syndrome coronavirus 2	Homo sapiens	ILLUMINA	2021-01-25	United States	North America	23	892.82	760	0.995954	26698010
SRR14372256	PRJNA716985	AMPLICON	SAMN18943296	SRX10724774	SARS-CoV-2/Human/USA/ME-CDC-21490933/2021	Illumina MiSeq	PAIRED	RT-PCR	VIRAL RNA	Severe acute respiratory syndrome coronavirus 2	Homo sapiens	ILLUMINA	2021-01-26	United States	North America	17	428.686	369	0.963816	12818988
SRR14372257	PRJNA716985	AMPLICON	SAMN18943060	SRX10724773	SARS-CoV-2/Human/USA/TX-CDC-21490931/2021	Illumina MiSeq	PAIRED	RT-PCR	VIRAL RNA	Severe acute respiratory syndrome coronavirus 2	Homo sapiens	ILLUMINA	2021-01-23	United States	North America	33	751.205	642	0.977059	22463276
SRR14372258	PRJNA716985	AMPLICON	SAMN18943297	SRX10724772	SARS-CoV-2/Human/USA/ME-CDC-21490929/2021	Illumina MiSeq	PAIRED	RT-PCR	VIRAL RNA	Severe acute respiratory syndrome coronavirus 2	Homo sapiens	ILLUMINA	2021-01-26	United States	North America	31	1399.18	1239	0.995084	41839580
SRR14372259	PRJNA716985	AMPLICON	SAMN18943061	SRX10724771	SARS-CoV-2/Human/USA/TX-CDC-21490928/2021	Illumina MiSeq	PAIRED	RT-PCR	VIRAL RNA	Severe acute respiratory syndrome coronavirus 2	Homo sapiens	ILLUMINA	2021-01-23	United States	North America	29	695.578	543	0.939872	20799865
SRR14372260	PRJNA716985	AMPLICON	SAMN18943298	SRX10724770	SARS-CoV-2/Human/USA/ME-CDC-21490924/2021	Illumina MiSeq	PAIRED	RT-PCR	VIRAL RNA	Severe acute respiratory syndrome coronavirus 2	Homo sapiens	ILLUMINA	2021-01-26	United States	North America	24	666.055	555	0.987928	19917048
SRR14372262	PRJNA716985	AMPLICON	SAMN18943299	SRX10724768	SARS-CoV-2/Human/USA/ME-CDC-21490922/2021	Illumina MiSeq	PAIRED	RT-PCR	VIRAL RNA	Severe acute respiratory syndrome coronavirus 2	Homo sapiens	ILLUMINA	2021-01-26	United States	North America	32	808.466	692	0.982109	24175557
SRR14372263	PRJNA716985	AMPLICON	SAMN18943227	SRX10724767	SARS-CoV-2/Human/USA/NH-CDC-21490921/2021	Illumina MiSeq	PAIRED	RT-PCR	VIRAL RNA	Severe acute respiratory syndrome coronavirus 2	Homo sapiens	ILLUMINA	2021-01-25	United States	North America	23	863.103	746	0.995954	25809360
SRR14372264	PRJNA716985	AMPLICON	SAMN18943063	SRX10724766	SARS-CoV-2/Human/USA/TX-CDC-21490919/2021	Illumina MiSeq	PAIRED	RT-PCR	VIRAL RNA	Severe acute respiratory syndrome coronavirus 2	Homo sapiens	ILLUMINA	2021-01-23	United States	North America	25	876.424	771	0.986891	26207704
SRR14372265	PRJNA716985	AMPLICON	SAMN18943300	SRX10724765	SARS-CoV-2/Human/USA/ME-CDC-21490918/2021	Illumina MiSeq	PAIRED	RT-PCR	VIRAL RNA	Severe acute respiratory syndrome coronavirus 2	Homo sapiens	ILLUMINA	2021-01-26	United States	North America	29	898.873	772	0.922249	26878998
SRR14372266	PRJNA716985	AMPLICON	SAMN18943056	SRX10724764	SARS-CoV-2/Human/USA/VT-CDC-21490917/2021	Illumina MiSeq	PAIRED	RT-PCR	VIRAL RNA	Severe acute respiratory syndrome coronavirus 2	Homo sapiens	ILLUMINA	2021-01-24	United States	North America	30	927.285	771	0.975086	27728615
SRR14372267	PRJNA716985	AMPLICON	SAMN18943228	SRX10724763	SARS-CoV-2/Human/USA/NH-CDC-21490915/2021	Illumina MiSeq	PAIRED	RT-PCR	VIRAL RNA	Severe acute respiratory syndrome coronavirus 2	Homo sapiens	ILLUMINA	2021-01-26	United States	North America	24	749.685	657	0.995954	22417817
SRR14372268	PRJNA716985	AMPLICON	SAMN18943229	SRX10724762	SARS-CoV-2/Human/USA/NH-CDC-21490896/2021	Illumina MiSeq	PAIRED	RT-PCR	VIRAL RNA	Severe acute respiratory syndrome coronavirus 2	Homo sapiens	ILLUMINA	2021-01-25	United States	North America	24	1257.73	1086	0.995954	37609916
SRR14372269	PRJNA716985	AMPLICON	SAMN18943057	SRX10724761	SARS-CoV-2/Human/USA/VT-CDC-21490895/2021	Illumina MiSeq	PAIRED	RT-PCR	VIRAL RNA	Severe acute respiratory syndrome coronavirus 2	Homo sapiens	ILLUMINA	2021-01-24	United States	North America	24	789.967	670	0.986791	23622386
SRR14372270	PRJNA716985	AMPLICON	SAMN18943064	SRX10724760	SARS-CoV-2/Human/USA/TX-CDC-21490894/2021	Illumina MiSeq	PAIRED	RT-PCR	VIRAL RNA	Severe acute respiratory syndrome coronavirus 2	Homo sapiens	ILLUMINA	2021-01-23	United States	North America	23	749.68	627	0.970036	22417686
SRR14372271	PRJNA716985	AMPLICON	SAMN18943230	SRX10724759	SARS-CoV-2/Human/USA/NH-CDC-21490892/2021	Illumina MiSeq	PAIRED	RT-PCR	VIRAL RNA	Severe acute respiratory syndrome coronavirus 2	Homo sapiens	ILLUMINA	2021-01-25	United States	North America	19	867.747	764	0.986958	25948243
SRR14372272	PRJNA716985	AMPLICON	SAMN18943065	SRX10724758	SARS-CoV-2/Human/USA/TX-CDC-21490868/2021	Illumina MiSeq	PAIRED	RT-PCR	VIRAL RNA	Severe acute respiratory syndrome coronavirus 2	Homo sapiens	ILLUMINA	2021-01-23	United States	North America	28	599.468	509	0.987092	17925882
SRR14372273	PRJNA716985	AMPLICON	SAMN18943231	SRX10724757	SARS-CoV-2/Human/USA/NH-CDC-21490866/2021	Illumina MiSeq	PAIRED	RT-PCR	VIRAL RNA	Severe acute respiratory syndrome coronavirus 2	Homo sapiens	ILLUMINA	2021-01-25	United States	North America	20	734.769	617	0.977594	21971790
SRR14372274	PRJNA716985	AMPLICON	SAMN18943066	SRX10724756	SARS-CoV-2/Human/USA/TX-CDC-21490863/2021	Illumina MiSeq	PAIRED	RT-PCR	VIRAL RNA	Severe acute respiratory syndrome coronavirus 2	Homo sapiens	ILLUMINA	2021-01-23	United States	North America	27	634.528	559	0.974919	18974302
SRR14372275	PRJNA716985	AMPLICON	SAMN18943232	SRX10724755	SARS-CoV-2/Human/USA/NH-CDC-21490862/2021	Illumina MiSeq	PAIRED	RT-PCR	VIRAL RNA	Severe acute respiratory syndrome coronavirus 2	Homo sapiens	ILLUMINA	2021-01-25	United States	North America	31	1204.7	1007	0.99592	36024047
SRR14372277	PRJNA716985	AMPLICON	SAMN18943233	SRX10724753	SARS-CoV-2/Human/USA/NH-CDC-21490859/2021	Illumina MiSeq	PAIRED	RT-PCR	VIRAL RNA	Severe acute respiratory syndrome coronavirus 2	Homo sapiens	ILLUMINA	2021-01-25	United States	North America	25	661.192	557	0.920376	19771619
SRR14372278	PRJNA716985	AMPLICON	SAMN18943067	SRX10724752	SARS-CoV-2/Human/USA/TX-CDC-21490858/2021	Illumina MiSeq	PAIRED	RT-PCR	VIRAL RNA	Severe acute respiratory syndrome coronavirus 2	Homo sapiens	ILLUMINA	2021-01-23	United States	North America	30	772.782	644	0.983079	23108508
SRR14372279	PRJNA716985	AMPLICON	SAMN18943234	SRX10724751	SARS-CoV-2/Human/USA/NH-CDC-21490857/2021	Illumina MiSeq	PAIRED	RT-PCR	VIRAL RNA	Severe acute respiratory syndrome coronavirus 2	Homo sapiens	ILLUMINA	2021-01-25	United States	North America	26	605.664	436	0.906999	18111173
SRR14372280	PRJNA716985	AMPLICON	SAMN18943059	SRX10724750	SARS-CoV-2/Human/USA/VT-CDC-21490856/2021	Illumina MiSeq	PAIRED	RT-PCR	VIRAL RNA	Severe acute respiratory syndrome coronavirus 2	Homo sapiens	ILLUMINA	2021-01-25	United States	North America	25	1090.87	876	0.924054	32620384
SRR14372281	PRJNA716985	AMPLICON	SAMN18943235	SRX10724749	SARS-CoV-2/Human/USA/NH-CDC-21490853/2021	Illumina MiSeq	PAIRED	RT-PCR	VIRAL RNA	Severe acute respiratory syndrome coronavirus 2	Homo sapiens	ILLUMINA	2021-01-25	United States	North America	21	903.431	787	0.97231	27015286
SRR14372282	PRJNA716985	AMPLICON	SAMN18943236	SRX10724748	SARS-CoV-2/Human/USA/NH-CDC-21490843/2021	Illumina MiSeq	PAIRED	RT-PCR	VIRAL RNA	Severe acute respiratory syndrome coronavirus 2	Homo sapiens	ILLUMINA	2021-01-25	United States	North America	26	585.736	504	0.942915	17515249
SRR14372283	PRJNA716985	AMPLICON	SAMN18943237	SRX10724747	SARS-CoV-2/Human/USA/NH-CDC-21490829/2021	Illumina MiSeq	PAIRED	RT-PCR	VIRAL RNA	Severe acute respiratory syndrome coronavirus 2	Homo sapiens	ILLUMINA	2021-01-25	United States	North America	22	784.344	666	0.995954	23454251
SRR14372284	PRJNA716985	AMPLICON	SAMN18943238	SRX10724746	SARS-CoV-2/Human/USA/NH-CDC-21490814/2021	Illumina MiSeq	PAIRED	RT-PCR	VIRAL RNA	Severe acute respiratory syndrome coronavirus 2	Homo sapiens	ILLUMINA	2021-01-25	United States	North America	82	1205.46	881	0.901481	36046898
SRR14372285	PRJNA716985	AMPLICON	SAMN18943239	SRX10724745	SARS-CoV-2/Human/USA/NH-CDC-21490808/2021	Illumina MiSeq	PAIRED	RT-PCR	VIRAL RNA	Severe acute respiratory syndrome coronavirus 2	Homo sapiens	ILLUMINA	2021-01-25	United States	North America	40	803.151	635	0.990937	24016638
SRR14372286	PRJNA716985	AMPLICON	SAMN18943068	SRX10724744	SARS-CoV-2/Human/USA/TX-CDC-21490807/2021	Illumina MiSeq	PAIRED	RT-PCR	VIRAL RNA	Severe acute respiratory syndrome coronavirus 2	Homo sapiens	ILLUMINA	2021-01-23	United States	North America	27	868.344	732	0.968331	25966091
SRR14372287	PRJNA716985	AMPLICON	SAMN18943240	SRX10724743	SARS-CoV-2/Human/USA/NH-CDC-21490805/2021	Illumina MiSeq	PAIRED	RT-PCR	VIRAL RNA	Severe acute respiratory syndrome coronavirus 2	Homo sapiens	ILLUMINA	2021-01-25	United States	North America	40	681.119	616	0.924054	20367497
SRR14372288	PRJNA716985	AMPLICON	SAMN18943241	SRX10724742	SARS-CoV-2/Human/USA/NH-CDC-21490800/2021	Illumina MiSeq	PAIRED	RT-PCR	VIRAL RNA	Severe acute respiratory syndrome coronavirus 2	Homo sapiens	ILLUMINA	2021-01-26	United States	North America	26	848.422	757	0.990369	25370367
SRR14372289	PRJNA716985	AMPLICON	SAMN18943069	SRX10724741	SARS-CoV-2/Human/USA/TX-CDC-21490799/2021	Illumina MiSeq	PAIRED	RT-PCR	VIRAL RNA	Severe acute respiratory syndrome coronavirus 2	Homo sapiens	ILLUMINA	2021-01-23	United States	North America	23	846.073	719	0.981942	25300112
SRR14372290	PRJNA716985	AMPLICON	SAMN18943070	SRX10724740	SARS-CoV-2/Human/USA/TX-CDC-21490758/2021	Illumina MiSeq	PAIRED	RT-PCR	VIRAL RNA	Severe acute respiratory syndrome coronavirus 2	Homo sapiens	ILLUMINA	2021-01-23	United States	North America	30	724.009	617	0.978196	21650046
SRR14372291	PRJNA716985	AMPLICON	SAMN18943071	SRX10724739	SARS-CoV-2/Human/USA/TX-CDC-21490744/2021	Illumina MiSeq	PAIRED	RT-PCR	VIRAL RNA	Severe acute respiratory syndrome coronavirus 2	Homo sapiens	ILLUMINA	2021-01-23	United States	North America	26	821.076	645	0.967127	24552629
SRR14372292	PRJNA716985	AMPLICON	SAMN18943242	SRX10724738	SARS-CoV-2/Human/USA/NH-CDC-21490743/2021	Illumina MiSeq	PAIRED	RT-PCR	VIRAL RNA	Severe acute respiratory syndrome coronavirus 2	Homo sapiens	ILLUMINA	2021-01-26	United States	North America	20	897.19	758	0.977293	26828672
SRR14372293	PRJNA716985	AMPLICON	SAMN18943072	SRX10724737	SARS-CoV-2/Human/USA/TX-CDC-21490682/2021	Illumina MiSeq	PAIRED	RT-PCR	VIRAL RNA	Severe acute respiratory syndrome coronavirus 2	Homo sapiens	ILLUMINA	2021-01-23	United States	North America	26	683.836	609	0.977761	20448760
SRR14372294	PRJNA716985	AMPLICON	SAMN18943073	SRX10724736	SARS-CoV-2/Human/USA/TX-CDC-21490671/2021	Illumina MiSeq	PAIRED	RT-PCR	VIRAL RNA	Severe acute respiratory syndrome coronavirus 2	Homo sapiens	ILLUMINA	2021-01-23	United States	North America	24	714.983	614	0.971742	21380136
SRR14372296	PRJNA716985	AMPLICON	SAMN18943075	SRX10724734	SARS-CoV-2/Human/USA/TX-CDC-21490667/2021	Illumina MiSeq	PAIRED	RT-PCR	VIRAL RNA	Severe acute respiratory syndrome coronavirus 2	Homo sapiens	ILLUMINA	2021-01-23	United States	North America	26	887.389	775	0.98154	26535596
SRR14372297	PRJNA716985	AMPLICON	SAMN18943076	SRX10724733	SARS-CoV-2/Human/USA/TX-CDC-21490661/2021	Illumina MiSeq	PAIRED	RT-PCR	VIRAL RNA	Severe acute respiratory syndrome coronavirus 2	Homo sapiens	ILLUMINA	2021-01-23	United States	North America	22	722.93	584	0.953717	21617770
SRR14372298	PRJNA716985	AMPLICON	SAMN18943053	SRX10724732	SARS-CoV-2/Human/USA/WI-CDC-21490620/2021	Illumina MiSeq	PAIRED	RT-PCR	VIRAL RNA	Severe acute respiratory syndrome coronavirus 2	Homo sapiens	ILLUMINA	2021-01-25	United States	North America	27	1121.43	903	0.995954	33534119
SRR14372299	PRJNA716985	AMPLICON	SAMN18943077	SRX10724731	SARS-CoV-2/Human/USA/TX-CDC-21490619/2021	Illumina MiSeq	PAIRED	RT-PCR	VIRAL RNA	Severe acute respiratory syndrome coronavirus 2	Homo sapiens	ILLUMINA	2021-01-23	United States	North America	23	639.982	455	0.921513	19137393
SRR14372300	PRJNA716985	AMPLICON	SAMN18943284	SRX10724730	SARS-CoV-2/Human/USA/MN-CDC-21490599/2021	Illumina MiSeq	PAIRED	RT-PCR	VIRAL RNA	Severe acute respiratory syndrome coronavirus 2	Homo sapiens	ILLUMINA	2021-01-25	United States	North America	21	1124.65	951	0.995954	33630554
SRR14372301	PRJNA716985	AMPLICON	SAMN18943212	SRX10724729	SARS-CoV-2/Human/USA/NM-CDC-21490581/2021	Illumina MiSeq	PAIRED	RT-PCR	VIRAL RNA	Severe acute respiratory syndrome coronavirus 2	Homo sapiens	ILLUMINA	2021-01-23	United States	North America	26	833.028	708	0.987092	24910027
SRR14372302	PRJNA716985	AMPLICON	SAMN18943373	SRX10724728	SARS-CoV-2/Human/USA/IN-CDC-21490580/2021	Illumina MiSeq	PAIRED	RT-PCR	VIRAL RNA	Severe acute respiratory syndrome coronavirus 2	Homo sapiens	ILLUMINA	2021-01-25	United States	North America	30	778.935	698	0.951175	23292482
SRR14372303	PRJNA716985	AMPLICON	SAMN18943396	SRX10724727	SARS-CoV-2/Human/USA/IL-CDC-21490570/2021	Illumina MiSeq	PAIRED	RT-PCR	VIRAL RNA	Severe acute respiratory syndrome coronavirus 2	Homo sapiens	ILLUMINA	2021-01-25	United States	North America	29	778.747	691	0.995954	23286878
SRR14372304	PRJNA716985	AMPLICON	SAMN18943190	SRX10724726	SARS-CoV-2/Human/USA/NV-CDC-21490569/2021	Illumina MiSeq	PAIRED	RT-PCR	VIRAL RNA	Severe acute respiratory syndrome coronavirus 2	Homo sapiens	ILLUMINA	2021-01-26	United States	North America	30	800.885	681	0.986791	23948857
SRR14372305	PRJNA716985	AMPLICON	SAMN18943285	SRX10724725	SARS-CoV-2/Human/USA/MI-CDC-21490553/2021	Illumina MiSeq	PAIRED	RT-PCR	VIRAL RNA	Severe acute respiratory syndrome coronavirus 2	Homo sapiens	ILLUMINA	2021-01-24	United States	North America	32	830.719	729	0.977929	24840989
SRR14372306	PRJNA716985	AMPLICON	SAMN18943135	SRX10724724	SARS-CoV-2/Human/USA/OH-CDC-21490552/2021	Illumina MiSeq	PAIRED	RT-PCR	VIRAL RNA	Severe acute respiratory syndrome coronavirus 2	Homo sapiens	ILLUMINA	2021-01-25	United States	North America	29	1023.66	855	0.988563	30610445
SRR14372307	PRJNA716985	AMPLICON	SAMN18943191	SRX10724723	SARS-CoV-2/Human/USA/NV-CDC-21490551/2021	Illumina MiSeq	PAIRED	RT-PCR	VIRAL RNA	Severe acute respiratory syndrome coronavirus 2	Homo sapiens	ILLUMINA	2021-01-29	United States	North America	35	850.981	721	0.986791	25446882
SRR14372308	PRJNA716985	AMPLICON	SAMN18943346	SRX10724722	SARS-CoV-2/Human/USA/KY-CDC-21490540/2021	Illumina MiSeq	PAIRED	RT-PCR	VIRAL RNA	Severe acute respiratory syndrome coronavirus 2	Homo sapiens	ILLUMINA	2021-01-25	United States	North America	30	1132.04	958	0.984884	33851451
SRR14372309	PRJNA716985	AMPLICON	SAMN18943286	SRX10724721	SARS-CoV-2/Human/USA/MI-CDC-21490539/2021	Illumina MiSeq	PAIRED	RT-PCR	VIRAL RNA	Severe acute respiratory syndrome coronavirus 2	Homo sapiens	ILLUMINA	2021-01-23	United States	North America	28	855.693	727	0.981273	25587777
SRR14372311	PRJNA716985	AMPLICON	SAMN18943193	SRX10724719	SARS-CoV-2/Human/USA/NV-CDC-21490536/2021	Illumina MiSeq	PAIRED	RT-PCR	VIRAL RNA	Severe acute respiratory syndrome coronavirus 2	Homo sapiens	ILLUMINA	2021-01-28	United States	North America	29	844.441	714	0.986791	25251324
SRR14372312	PRJNA716985	AMPLICON	SAMN18943287	SRX10724718	SARS-CoV-2/Human/USA/MI-CDC-21490470/2021	Illumina MiSeq	PAIRED	RT-PCR	VIRAL RNA	Severe acute respiratory syndrome coronavirus 2	Homo sapiens	ILLUMINA	2021-01-26	United States	North America	32	819.383	695	0.995686	24502018
SRR14372313	PRJNA716985	AMPLICON	SAMN18943194	SRX10724717	SARS-CoV-2/Human/USA/NV-CDC-21490458/2021	Illumina MiSeq	PAIRED	RT-PCR	VIRAL RNA	Severe acute respiratory syndrome coronavirus 2	Homo sapiens	ILLUMINA	2021-01-27	United States	North America	30	934.608	818	0.985921	27947592
SRR14372314	PRJNA716985	AMPLICON	SAMN18943288	SRX10724716	SARS-CoV-2/Human/USA/MI-CDC-21490457/2021	Illumina MiSeq	PAIRED	RT-PCR	VIRAL RNA	Severe acute respiratory syndrome coronavirus 2	Homo sapiens	ILLUMINA	2021-01-25	United States	North America	29	1512.21	1303	0.994883	45219563
SRR14372315	PRJNA716985	AMPLICON	SAMN18943195	SRX10724715	SARS-CoV-2/Human/USA/NV-CDC-21490454/2021	Illumina MiSeq	PAIRED	RT-PCR	VIRAL RNA	Severe acute respiratory syndrome coronavirus 2	Homo sapiens	ILLUMINA	2021-01-26	United States	North America	26	690.438	591	0.966023	20646160
SRR14372316	PRJNA716985	AMPLICON	SAMN18943196	SRX10724714	SARS-CoV-2/Human/USA/NV-CDC-21490453/2021	Illumina MiSeq	PAIRED	RT-PCR	VIRAL RNA	Severe acute respiratory syndrome coronavirus 2	Homo sapiens	ILLUMINA	2021-01-24	United States	North America	31	819.544	703	0.977929	24506836
SRR14372317	PRJNA716985	AMPLICON	SAMN18943197	SRX10724713	SARS-CoV-2/Human/USA/NV-CDC-21490450/2021	Illumina MiSeq	PAIRED	RT-PCR	VIRAL RNA	Severe acute respiratory syndrome coronavirus 2	Homo sapiens	ILLUMINA	2021-01-25	United States	North America	19	852.463	699	0.979199	25491197
SRR14372318	PRJNA716985	AMPLICON	SAMN18943039	SRX10724712	SARS-CoV-2/Human/USA/WV-CDC-21490449/2021	Illumina MiSeq	PAIRED	RT-PCR	VIRAL RNA	Severe acute respiratory syndrome coronavirus 2	Homo sapiens	ILLUMINA	2021-01-26	United States	North America	27	1071	895	0.979032	32026019
SRR14372319	PRJNA716985	AMPLICON	SAMN18943198	SRX10724711	SARS-CoV-2/Human/USA/NV-CDC-21490430/2021	Illumina MiSeq	PAIRED	RT-PCR	VIRAL RNA	Severe acute respiratory syndrome coronavirus 2	Homo sapiens	ILLUMINA	2021-01-27	United States	North America	36	924.455	759	0.978397	27643991
SRR14372320	PRJNA716985	AMPLICON	SAMN18943328	SRX10724710	SARS-CoV-2/Human/USA/LA-CDC-21490429/2021	Illumina MiSeq	PAIRED	RT-PCR	VIRAL RNA	Severe acute respiratory syndrome coronavirus 2	Homo sapiens	ILLUMINA	2021-01-23	United States	North America	25	842.031	674	0.968833	25179258
SRR14372321	PRJNA716985	AMPLICON	SAMN18943347	SRX10724709	SARS-CoV-2/Human/USA/KY-CDC-21490425/2021	Illumina MiSeq	PAIRED	RT-PCR	VIRAL RNA	Severe acute respiratory syndrome coronavirus 2	Homo sapiens	ILLUMINA	2021-01-26	United States	North America	28	750.043	638	0.953048	22428542
SRR14372322	PRJNA716985	AMPLICON	SAMN18943199	SRX10724708	SARS-CoV-2/Human/USA/NV-CDC-21490413/2021	Illumina MiSeq	PAIRED	RT-PCR	VIRAL RNA	Severe acute respiratory syndrome coronavirus 2	Homo sapiens	ILLUMINA	2021-01-25	United States	North America	25	826.08	719	0.971876	24702266
SRR14372323	PRJNA716985	AMPLICON	SAMN18943329	SRX10724707	SARS-CoV-2/Human/USA/LA-CDC-21490412/2021	Illumina MiSeq	PAIRED	RT-PCR	VIRAL RNA	Severe acute respiratory syndrome coronavirus 2	Homo sapiens	ILLUMINA	2021-01-23	United States	North America	28	656.189	589	0.960305	19622021
SRR14372324	PRJNA716985	AMPLICON	SAMN18943040	SRX10724706	SARS-CoV-2/Human/USA/WV-CDC-21490410/2021	Illumina MiSeq	PAIRED	RT-PCR	VIRAL RNA	Severe acute respiratory syndrome coronavirus 2	Homo sapiens	ILLUMINA	2021-01-25	United States	North America	32	947.509	841	0.985821	28333369
SRR14372325	PRJNA716985	AMPLICON	SAMN18943200	SRX10724705	SARS-CoV-2/Human/USA/NV-CDC-21490409/2021	Illumina MiSeq	PAIRED	RT-PCR	VIRAL RNA	Severe acute respiratory syndrome coronavirus 2	Homo sapiens	ILLUMINA	2021-01-25	United States	North America	29	768.126	621	0.968966	22969282
SRR14372326	PRJNA716985	AMPLICON	SAMN18943201	SRX10724704	SARS-CoV-2/Human/USA/NV-CDC-21490400/2021	Illumina MiSeq	PAIRED	RT-PCR	VIRAL RNA	Severe acute respiratory syndrome coronavirus 2	Homo sapiens	ILLUMINA	2021-01-27	United States	North America	30	648.73	578	0.979701	19398985
SRR14372327	PRJNA716985	AMPLICON	SAMN18943054	SRX10724703	SARS-CoV-2/Human/USA/WI-CDC-21490398/2021	Illumina MiSeq	PAIRED	RT-PCR	VIRAL RNA	Severe acute respiratory syndrome coronavirus 2	Homo sapiens	ILLUMINA	2021-01-25	United States	North America	26	1142.47	1005	0.961108	34163264
SRR14372328	PRJNA716985	AMPLICON	SAMN18943202	SRX10724702	SARS-CoV-2/Human/USA/NV-CDC-21490397/2021	Illumina MiSeq	PAIRED	RT-PCR	VIRAL RNA	Severe acute respiratory syndrome coronavirus 2	Homo sapiens	ILLUMINA	2021-01-25	United States	North America	32	834.185	699	0.986791	24944628
SRR14372329	PRJNA716985	AMPLICON	SAMN18943203	SRX10724701	SARS-CoV-2/Human/USA/NV-CDC-21490394/2021	Illumina MiSeq	PAIRED	RT-PCR	VIRAL RNA	Severe acute respiratory syndrome coronavirus 2	Homo sapiens	ILLUMINA	2021-01-25	United States	North America	26	804.835	685	0.97328	24066985
SRR14372331	PRJNA716985	AMPLICON	SAMN18943205	SRX10724699	SARS-CoV-2/Human/USA/NV-CDC-21490345/2021	Illumina MiSeq	PAIRED	RT-PCR	VIRAL RNA	Severe acute respiratory syndrome coronavirus 2	Homo sapiens	ILLUMINA	2021-01-28	United States	North America	29	672.113	592	0.973581	20098197
SRR14372332	PRJNA716985	AMPLICON	SAMN18943206	SRX10724698	SARS-CoV-2/Human/USA/NV-CDC-21490342/2021	Illumina MiSeq	PAIRED	RT-PCR	VIRAL RNA	Severe acute respiratory syndrome coronavirus 2	Homo sapiens	ILLUMINA	2021-01-27	United States	North America	25	1005.33	837	0.947397	30062374
SRR14372333	PRJNA716985	AMPLICON	SAMN18943207	SRX10724697	SARS-CoV-2/Human/USA/NV-CDC-21490326/2021	Illumina MiSeq	PAIRED	RT-PCR	VIRAL RNA	Severe acute respiratory syndrome coronavirus 2	Homo sapiens	ILLUMINA	2021-01-27	United States	North America	33	789.36	698	0.977962	23604244
SRR14372334	PRJNA716985	AMPLICON	SAMN18943208	SRX10724696	SARS-CoV-2/Human/USA/NV-CDC-21490291/2021	Illumina MiSeq	PAIRED	RT-PCR	VIRAL RNA	Severe acute respiratory syndrome coronavirus 2	Homo sapiens	ILLUMINA	2021-01-27	United States	North America	31	754.93	649	0.977929	22574680
SRR14372335	PRJNA716985	AMPLICON	SAMN18943209	SRX10724695	SARS-CoV-2/Human/USA/NV-CDC-21490286/2021	Illumina MiSeq	PAIRED	RT-PCR	VIRAL RNA	Severe acute respiratory syndrome coronavirus 2	Homo sapiens	ILLUMINA	2021-01-27	United States	North America	26	721.881	632	0.982075	21586404
SRR14372336	PRJNA716985	AMPLICON	SAMN18943330	SRX10724694	SARS-CoV-2/Human/USA/LA-CDC-21490284/2021	Illumina MiSeq	PAIRED	RT-PCR	VIRAL RNA	Severe acute respiratory syndrome coronavirus 2	Homo sapiens	ILLUMINA	2021-01-23	United States	North America	29	652.558	577	0.973548	19513439
SRR14372337	PRJNA716985	AMPLICON	SAMN18943210	SRX10724693	SARS-CoV-2/Human/USA/NV-CDC-21490281/2021	Illumina MiSeq	PAIRED	RT-PCR	VIRAL RNA	Severe acute respiratory syndrome coronavirus 2	Homo sapiens	ILLUMINA	2021-01-25	United States	North America	29	784.647	695	0.990469	23463286
SRR14372338	PRJNA716985	AMPLICON	SAMN18943426	SRX10724692	SARS-CoV-2/Human/USA/FL-CDC-21490280/2021	Illumina MiSeq	PAIRED	RT-PCR	VIRAL RNA	Severe acute respiratory syndrome coronavirus 2	Homo sapiens	ILLUMINA	2021-01-27	United States	North America	26	941.838	807	0.981306	28163789
SRR14372339	PRJNA716985	AMPLICON	SAMN18943331	SRX10724691	SARS-CoV-2/Human/USA/LA-CDC-21490279/2021	Illumina MiSeq	PAIRED	RT-PCR	VIRAL RNA	Severe acute respiratory syndrome coronavirus 2	Homo sapiens	ILLUMINA	2021-01-23	United States	North America	23	624.709	462	0.948032	18680670
SRR14372340	PRJNA716985	AMPLICON	SAMN18943397	SRX10724690	SARS-CoV-2/Human/USA/IL-CDC-21490278/2021	Illumina MiSeq	PAIRED	RT-PCR	VIRAL RNA	Severe acute respiratory syndrome coronavirus 2	Homo sapiens	ILLUMINA	2021-01-24	United States	North America	30	571.375	502	0.982042	17085837
SRR14372342	PRJNA716985	AMPLICON	SAMN18943211	SRX10724688	SARS-CoV-2/Human/USA/NV-CDC-21490208/2021	Illumina MiSeq	PAIRED	RT-PCR	VIRAL RNA	Severe acute respiratory syndrome coronavirus 2	Homo sapiens	ILLUMINA	2021-01-25	United States	North America	22	742.653	605	0.937799	22207559
SRR14372343	PRJNA716985	AMPLICON	SAMN18943301	SRX10724687	SARS-CoV-2/Human/USA/ME-CDC-21490204/2021	Illumina MiSeq	PAIRED	RT-PCR	VIRAL RNA	Severe acute respiratory syndrome coronavirus 2	Homo sapiens	ILLUMINA	2021-01-25	United States	North America	26	861.337	702	0.986456	25756548
SRR14372344	PRJNA716985	AMPLICON	SAMN18943427	SRX10724686	SARS-CoV-2/Human/USA/FL-CDC-21490202/2021	Illumina MiSeq	PAIRED	RT-PCR	VIRAL RNA	Severe acute respiratory syndrome coronavirus 2	Homo sapiens	ILLUMINA	2021-01-27	United States	North America	34	806.476	678	0.982309	24116038
SRR14372345	PRJNA716985	AMPLICON	SAMN18943213	SRX10724685	SARS-CoV-2/Human/USA/NM-CDC-21490201/2021	Illumina MiSeq	PAIRED	RT-PCR	VIRAL RNA	Severe acute respiratory syndrome coronavirus 2	Homo sapiens	ILLUMINA	2021-01-25	United States	North America	31	653.437	560	0.97512	19539725
SRR14372346	PRJNA716985	AMPLICON	SAMN18943428	SRX10724684	SARS-CoV-2/Human/USA/FL-CDC-21490199/2021	Illumina MiSeq	PAIRED	RT-PCR	VIRAL RNA	Severe acute respiratory syndrome coronavirus 2	Homo sapiens	ILLUMINA	2021-01-27	United States	North America	37	878.072	764	0.981306	26256982
SRR14372347	PRJNA716985	AMPLICON	SAMN18943302	SRX10724683	SARS-CoV-2/Human/USA/ME-CDC-21490184/2021	Illumina MiSeq	PAIRED	RT-PCR	VIRAL RNA	Severe acute respiratory syndrome coronavirus 2	Homo sapiens	ILLUMINA	2021-01-25	United States	North America	27	542.219	423	0.950273	16213967
SRR14372348	PRJNA716985	AMPLICON	SAMN18943303	SRX10724682	SARS-CoV-2/Human/USA/ME-CDC-21490164/2021	Illumina MiSeq	PAIRED	RT-PCR	VIRAL RNA	Severe acute respiratory syndrome coronavirus 2	Homo sapiens	ILLUMINA	2021-01-25	United States	North America	32	833.974	737	0.977093	24938339
SRR14372350	PRJNA716985	AMPLICON	SAMN18943429	SRX10724680	SARS-CoV-2/Human/USA/FL-CDC-21490151/2021	Illumina MiSeq	PAIRED	RT-PCR	VIRAL RNA	Severe acute respiratory syndrome coronavirus 2	Homo sapiens	ILLUMINA	2021-01-27	United States	North America	29	1039.79	903	0.970839	31092846
SRR14372351	PRJNA716985	AMPLICON	SAMN18943304	SRX10724679	SARS-CoV-2/Human/USA/ME-CDC-21490117/2021	Illumina MiSeq	PAIRED	RT-PCR	VIRAL RNA	Severe acute respiratory syndrome coronavirus 2	Homo sapiens	ILLUMINA	2021-01-25	United States	North America	29	738.189	635	0.986289	22074051
SRR14372352	PRJNA716985	AMPLICON	SAMN18943215	SRX10724678	SARS-CoV-2/Human/USA/NM-CDC-21490114/2021	Illumina MiSeq	PAIRED	RT-PCR	VIRAL RNA	Severe acute respiratory syndrome coronavirus 2	Homo sapiens	ILLUMINA	2021-01-25	United States	North America	37	761.955	685	0.97328	22784730
SRR14372353	PRJNA716985	AMPLICON	SAMN18943430	SRX10724677	SARS-CoV-2/Human/USA/FL-CDC-21490095/2021	Illumina MiSeq	PAIRED	RT-PCR	VIRAL RNA	Severe acute respiratory syndrome coronavirus 2	Homo sapiens	ILLUMINA	2021-01-27	United States	North America	26	931.94	820	0.963248	27867807
SRR14372354	PRJNA716985	AMPLICON	SAMN18943431	SRX10724676	SARS-CoV-2/Human/USA/FL-CDC-21490088/2021	Illumina MiSeq	PAIRED	RT-PCR	VIRAL RNA	Severe acute respiratory syndrome coronavirus 2	Homo sapiens	ILLUMINA	2021-01-27	United States	North America	33	837.276	692	0.968732	25037057
SRR14372355	PRJNA716985	AMPLICON	SAMN18943432	SRX10724675	SARS-CoV-2/Human/USA/FL-CDC-21490086/2021	Illumina MiSeq	PAIRED	RT-PCR	VIRAL RNA	Severe acute respiratory syndrome coronavirus 2	Homo sapiens	ILLUMINA	2021-01-27	United States	North America	35	1262	1115	0.995619	37737453
SRR14372356	PRJNA716985	AMPLICON	SAMN18943433	SRX10724674	SARS-CoV-2/Human/USA/FL-CDC-21490071/2021	Illumina MiSeq	PAIRED	RT-PCR	VIRAL RNA	Severe acute respiratory syndrome coronavirus 2	Homo sapiens	ILLUMINA	2021-01-27	United States	North America	32	1304.72	1122	0.995954	39015182
SRR14372357	PRJNA716985	AMPLICON	SAMN18943332	SRX10724673	SARS-CoV-2/Human/USA/LA-CDC-21490060/2021	Illumina MiSeq	PAIRED	RT-PCR	VIRAL RNA	Severe acute respiratory syndrome coronavirus 2	Homo sapiens	ILLUMINA	2021-01-25	United States	North America	26	656.03	544	0.971107	19617274
SRR14372358	PRJNA716985	AMPLICON	SAMN18943333	SRX10724672	SARS-CoV-2/Human/USA/LA-CDC-21490006/2021	Illumina MiSeq	PAIRED	RT-PCR	VIRAL RNA	Severe acute respiratory syndrome coronavirus 2	Homo sapiens	ILLUMINA	2021-01-25	United States	North America	25	631.779	537	0.982075	18892088
SRR14372359	PRJNA716985	AMPLICON	SAMN18943334	SRX10724671	SARS-CoV-2/Human/USA/LA-CDC-21489959/2021	Illumina MiSeq	PAIRED	RT-PCR	VIRAL RNA	Severe acute respiratory syndrome coronavirus 2	Homo sapiens	ILLUMINA	2021-01-25	United States	North America	29	1265.92	1140	0.984818	37854776
SRR14372360	PRJNA716985	AMPLICON	SAMN18943335	SRX10724670	SARS-CoV-2/Human/USA/LA-CDC-21489940/2021	Illumina MiSeq	PAIRED	RT-PCR	VIRAL RNA	Severe acute respiratory syndrome coronavirus 2	Homo sapiens	ILLUMINA	2021-01-25	United States	North America	29	643.698	567	0.972076	19248493
SRR14372361	PRJNA716985	AMPLICON	SAMN18943434	SRX10724669	SARS-CoV-2/Human/USA/FL-CDC-21489904/2021	Illumina MiSeq	PAIRED	RT-PCR	VIRAL RNA	Severe acute respiratory syndrome coronavirus 2	Homo sapiens	ILLUMINA	2021-01-27	United States	North America	27	1110.59	947	0.970271	33209915
SRR14372362	PRJNA716985	AMPLICON	SAMN18943435	SRX10724668	SARS-CoV-2/Human/USA/FL-CDC-21489901/2021	Illumina MiSeq	PAIRED	RT-PCR	VIRAL RNA	Severe acute respiratory syndrome coronavirus 2	Homo sapiens	ILLUMINA	2021-01-27	United States	North America	25	863.339	692	0.984082	25816429
SRR14372363	PRJNA716985	AMPLICON	SAMN18943436	SRX10724667	SARS-CoV-2/Human/USA/FL-CDC-21489897/2021	Illumina MiSeq	PAIRED	RT-PCR	VIRAL RNA	Severe acute respiratory syndrome coronavirus 2	Homo sapiens	ILLUMINA	2021-01-27	United States	North America	35	1295.29	1060	0.99582	38732972
SRR14372364	PRJNA716985	AMPLICON	SAMN18943336	SRX10724666	SARS-CoV-2/Human/USA/LA-CDC-21489896/2021	Illumina MiSeq	PAIRED	RT-PCR	VIRAL RNA	Severe acute respiratory syndrome coronavirus 2	Homo sapiens	ILLUMINA	2021-01-25	United States	North America	20	806.598	698	0.987627	24119705
SRR14372365	PRJNA716985	AMPLICON	SAMN18943337	SRX10724665	SARS-CoV-2/Human/USA/LA-CDC-21489891/2021	Illumina MiSeq	PAIRED	RT-PCR	VIRAL RNA	Severe acute respiratory syndrome coronavirus 2	Homo sapiens	ILLUMINA	2021-01-25	United States	North America	22	812.339	694	0.987092	24291382
SRR14372366	PRJNA716985	AMPLICON	SAMN18943338	SRX10724664	SARS-CoV-2/Human/USA/LA-CDC-21489877/2021	Illumina MiSeq	PAIRED	RT-PCR	VIRAL RNA	Severe acute respiratory syndrome coronavirus 2	Homo sapiens	ILLUMINA	2021-01-25	United States	North America	23	627.447	545	0.972377	18762544
SRR14372367	PRJNA716985	AMPLICON	SAMN18943437	SRX10724663	SARS-CoV-2/Human/USA/FL-CDC-21489872/2021	Illumina MiSeq	PAIRED	RT-PCR	VIRAL RNA	Severe acute respiratory syndrome coronavirus 2	Homo sapiens	ILLUMINA	2021-01-27	United States	North America	28	1268.62	1091	0.964519	37935667
SRR14372368	PRJNA716985	AMPLICON	SAMN18943339	SRX10724662	SARS-CoV-2/Human/USA/LA-CDC-21489869/2021	Illumina MiSeq	PAIRED	RT-PCR	VIRAL RNA	Severe acute respiratory syndrome coronavirus 2	Homo sapiens	ILLUMINA	2021-01-27	United States	North America	21	473.814	388	0.927432	14168460
SRR14372369	PRJNA716985	AMPLICON	SAMN18943340	SRX10724661	SARS-CoV-2/Human/USA/LA-CDC-21489839/2021	Illumina MiSeq	PAIRED	RT-PCR	VIRAL RNA	Severe acute respiratory syndrome coronavirus 2	Homo sapiens	ILLUMINA	2021-01-25	United States	North America	22	699.998	627	0.987092	20932047
SRR14372370	PRJNA716985	AMPLICON	SAMN18943438	SRX10724660	SARS-CoV-2/Human/USA/FL-CDC-21489838/2021	Illumina MiSeq	PAIRED	RT-PCR	VIRAL RNA	Severe acute respiratory syndrome coronavirus 2	Homo sapiens	ILLUMINA	2021-01-27	United States	North America	31	1244.96	1040	0.972076	37228103
SRR14372371	PRJNA716985	AMPLICON	SAMN18943439	SRX10724659	SARS-CoV-2/Human/USA/FL-CDC-21489813/2021	Illumina MiSeq	PAIRED	RT-PCR	VIRAL RNA	Severe acute respiratory syndrome coronavirus 2	Homo sapiens	ILLUMINA	2021-01-27	United States	North America	38	778.057	651	0.980972	23266227
SRR14372372	PRJNA716985	AMPLICON	SAMN18943440	SRX10724658	SARS-CoV-2/Human/USA/FL-CDC-21489811/2021	Illumina MiSeq	PAIRED	RT-PCR	VIRAL RNA	Severe acute respiratory syndrome coronavirus 2	Homo sapiens	ILLUMINA	2021-01-27	United States	North America	32	778.979	647	0.981306	23293800
SRR14372373	PRJNA716985	AMPLICON	SAMN18943441	SRX10724657	SARS-CoV-2/Human/USA/FL-CDC-21489805/2021	Illumina MiSeq	PAIRED	RT-PCR	VIRAL RNA	Severe acute respiratory syndrome coronavirus 2	Homo sapiens	ILLUMINA	2021-01-27	United States	North America	30	1373.81	1186	0.986289	41081163
SRR14372374	PRJNA716985	AMPLICON	SAMN18943341	SRX10724656	SARS-CoV-2/Human/USA/LA-CDC-21489804/2021	Illumina MiSeq	PAIRED	RT-PCR	VIRAL RNA	Severe acute respiratory syndrome coronavirus 2	Homo sapiens	ILLUMINA	2021-01-25	United States	North America	28	703.144	593	0.976524	21026129
SRR14372375	PRJNA716985	AMPLICON	SAMN18943342	SRX10724655	SARS-CoV-2/Human/USA/LA-CDC-21489801/2021	Illumina MiSeq	PAIRED	RT-PCR	VIRAL RNA	Severe acute respiratory syndrome coronavirus 2	Homo sapiens	ILLUMINA	2021-01-25	United States	North America	26	736.484	641	0.986958	22023080
SRR14372376	PRJNA716985	AMPLICON	SAMN18943442	SRX10724654	SARS-CoV-2/Human/USA/FL-CDC-21489795/2021	Illumina MiSeq	PAIRED	RT-PCR	VIRAL RNA	Severe acute respiratory syndrome coronavirus 2	Homo sapiens	ILLUMINA	2021-01-27	United States	North America	34	1037.56	880	0.986791	31026238
SRR14372377	PRJNA716985	AMPLICON	SAMN18943343	SRX10724653	SARS-CoV-2/Human/USA/LA-CDC-21489794/2021	Illumina MiSeq	PAIRED	RT-PCR	VIRAL RNA	Severe acute respiratory syndrome coronavirus 2	Homo sapiens	ILLUMINA	2021-01-25	United States	North America	34	671.52	605	0.968699	20080464
SRR14372378	PRJNA716985	AMPLICON	SAMN18943443	SRX10724652	SARS-CoV-2/Human/USA/FL-CDC-21489777/2021	Illumina MiSeq	PAIRED	RT-PCR	VIRAL RNA	Severe acute respiratory syndrome coronavirus 2	Homo sapiens	ILLUMINA	2021-01-27	United States	North America	30	989.982	825	0.995954	29603418
SRR14372379	PRJNA716985	AMPLICON	SAMN18943344	SRX10724651	SARS-CoV-2/Human/USA/LA-CDC-21489771/2021	Illumina MiSeq	PAIRED	RT-PCR	VIRAL RNA	Severe acute respiratory syndrome coronavirus 2	Homo sapiens	ILLUMINA	2021-01-25	United States	North America	29	610.179	528	0.976257	18246188
SRR14372380	PRJNA716985	AMPLICON	SAMN18943444	SRX10724650	SARS-CoV-2/Human/USA/FL-CDC-21489717/2021	Illumina MiSeq	PAIRED	RT-PCR	VIRAL RNA	Severe acute respiratory syndrome coronavirus 2	Homo sapiens	ILLUMINA	2021-01-27	United States	North America	23	916.376	787	0.986791	27402393
SRR14372381	PRJNA716985	AMPLICON	SAMN18943345	SRX10724649	SARS-CoV-2/Human/USA/LA-CDC-21489716/2021	Illumina MiSeq	PAIRED	RT-PCR	VIRAL RNA	Severe acute respiratory syndrome coronavirus 2	Homo sapiens	ILLUMINA	2021-01-25	United States	North America	44	1123.64	756	0.967662	33600285
SRR14372382	PRJNA716985	AMPLICON	SAMN18943445	SRX10724648	SARS-CoV-2/Human/USA/FL-CDC-21489692/2021	Illumina MiSeq	PAIRED	RT-PCR	VIRAL RNA	Severe acute respiratory syndrome coronavirus 2	Homo sapiens	ILLUMINA	2021-01-27	United States	North America	23	707.061	604	0.955122	21143241
SRR14372383	PRJNA716985	AMPLICON	SAMN18943446	SRX10724647	SARS-CoV-2/Human/USA/FL-CDC-21489660/2021	Illumina MiSeq	PAIRED	RT-PCR	VIRAL RNA	Severe acute respiratory syndrome coronavirus 2	Homo sapiens	ILLUMINA	2021-01-27	United States	North America	25	986.387	818	0.931412	29495929
SRR14372384	PRJNA716985	AMPLICON	SAMN18943447	SRX10724646	SARS-CoV-2/Human/USA/FL-CDC-21489636/2021	Illumina MiSeq	PAIRED	RT-PCR	VIRAL RNA	Severe acute respiratory syndrome coronavirus 2	Homo sapiens	ILLUMINA	2021-01-27	United States	North America	27	1003.53	872	0.979133	30008459
SRR14372385	PRJNA716985	AMPLICON	SAMN18943448	SRX10724645	SARS-CoV-2/Human/USA/FL-CDC-21489631/2021	Illumina MiSeq	PAIRED	RT-PCR	VIRAL RNA	Severe acute respiratory syndrome coronavirus 2	Homo sapiens	ILLUMINA	2021-01-27	United States	North America	30	890.038	743	0.981306	26614818
SRR14372386	PRJNA716985	AMPLICON	SAMN18943449	SRX10724644	SARS-CoV-2/Human/USA/FL-CDC-21489422/2021	Illumina MiSeq	PAIRED	RT-PCR	VIRAL RNA	Severe acute respiratory syndrome coronavirus 2	Homo sapiens	ILLUMINA	2021-01-27	United States	North America	37	1024.24	865	0.973447	30627872
SRR14372387	PRJNA716985	AMPLICON	SAMN18943450	SRX10724643	SARS-CoV-2/Human/USA/FL-CDC-21489419/2021	Illumina MiSeq	PAIRED	RT-PCR	VIRAL RNA	Severe acute respiratory syndrome coronavirus 2	Homo sapiens	ILLUMINA	2021-01-26	United States	North America	44	893.605	781	0.995318	26721470
SRR14372388	PRJNA716985	AMPLICON	SAMN18943451	SRX10724642	SARS-CoV-2/Human/USA/FL-CDC-21489404/2021	Illumina MiSeq	PAIRED	RT-PCR	VIRAL RNA	Severe acute respiratory syndrome coronavirus 2	Homo sapiens	ILLUMINA	2021-01-27	United States	North America	35	1165.5	1001	0.99485	34851914
SRR14372390	PRJNA716985	AMPLICON	SAMN18943453	SRX10724640	SARS-CoV-2/Human/USA/FL-CDC-21489381/2021	Illumina MiSeq	PAIRED	RT-PCR	VIRAL RNA	Severe acute respiratory syndrome coronavirus 2	Homo sapiens	ILLUMINA	2021-01-27	United States	North America	26	1221.95	1040	0.95763	36539921
SRR14372391	PRJNA716985	AMPLICON	SAMN18943454	SRX10724639	SARS-CoV-2/Human/USA/FL-CDC-21489361/2021	Illumina MiSeq	PAIRED	RT-PCR	VIRAL RNA	Severe acute respiratory syndrome coronavirus 2	Homo sapiens	ILLUMINA	2021-01-27	United States	North America	47	525.971	442	0.975053	15728113
SRR14372392	PRJNA716985	AMPLICON	SAMN18943455	SRX10724638	SARS-CoV-2/Human/USA/FL-CDC-21489357/2021	Illumina MiSeq	PAIRED	RT-PCR	VIRAL RNA	Severe acute respiratory syndrome coronavirus 2	Homo sapiens	ILLUMINA	2021-01-27	United States	North America	39	1213.59	1042	0.992242	36289905
SRR14372393	PRJNA716985	AMPLICON	SAMN18943456	SRX10724637	SARS-CoV-2/Human/USA/FL-CDC-21489356/2021	Illumina MiSeq	PAIRED	RT-PCR	VIRAL RNA	Severe acute respiratory syndrome coronavirus 2	Homo sapiens	ILLUMINA	2021-01-27	United States	North America	24	477.194	389	0.951644	14269546
SRR14372394	PRJNA716985	AMPLICON	SAMN18943457	SRX10724636	SARS-CoV-2/Human/USA/FL-CDC-21489355/2021	Illumina MiSeq	PAIRED	RT-PCR	VIRAL RNA	Severe acute respiratory syndrome coronavirus 2	Homo sapiens	ILLUMINA	2021-01-27	United States	North America	34	1342.68	1183	0.986791	40150061
SRR14372395	PRJNA716985	AMPLICON	SAMN18943458	SRX10724635	SARS-CoV-2/Human/USA/FL-CDC-21489353/2021	Illumina MiSeq	PAIRED	RT-PCR	VIRAL RNA	Severe acute respiratory syndrome coronavirus 2	Homo sapiens	ILLUMINA	2021-01-27	United States	North America	24	822.94	685	0.995954	24608362
SRR14372396	PRJNA716985	AMPLICON	SAMN18943459	SRX10724634	SARS-CoV-2/Human/USA/FL-CDC-21489352/2021	Illumina MiSeq	PAIRED	RT-PCR	VIRAL RNA	Severe acute respiratory syndrome coronavirus 2	Homo sapiens	ILLUMINA	2021-01-27	United States	North America	26	699.066	531	0.945925	20904170
SRR14372397	PRJNA716985	AMPLICON	SAMN18943216	SRX10724633	SARS-CoV-2/Human/USA/NJ-CDC-21489226/2021	Illumina MiSeq	PAIRED	RT-PCR	VIRAL RNA	Severe acute respiratory syndrome coronavirus 2	Homo sapiens	ILLUMINA	2021-01-27	United States	North America	21	963.38	746	0.983848	28807947
SRR14372398	PRJNA716985	AMPLICON	SAMN18943460	SRX10724632	SARS-CoV-2/Human/USA/FL-CDC-21489225/2021	Illumina MiSeq	PAIRED	RT-PCR	VIRAL RNA	Severe acute respiratory syndrome coronavirus 2	Homo sapiens	ILLUMINA	2021-01-27	United States	North America	36	1199.62	1044	0.945725	35872117
SRR14372399	PRJNA716985	AMPLICON	SAMN18943217	SRX10724631	SARS-CoV-2/Human/USA/NJ-CDC-21489223/2021	Illumina MiSeq	PAIRED	RT-PCR	VIRAL RNA	Severe acute respiratory syndrome coronavirus 2	Homo sapiens	ILLUMINA	2021-01-27	United States	North America	28	731.463	614	0.995619	21872948
SRR14372400	PRJNA716985	AMPLICON	SAMN18943461	SRX10724630	SARS-CoV-2/Human/USA/FL-CDC-21489220/2021	Illumina MiSeq	PAIRED	RT-PCR	VIRAL RNA	Severe acute respiratory syndrome coronavirus 2	Homo sapiens	ILLUMINA	2021-01-27	United States	North America	40	1039.69	880	0.976558	31089807
SRR14372402	PRJNA716985	AMPLICON	SAMN18943462	SRX10724628	SARS-CoV-2/Human/USA/FL-CDC-21489215/2021	Illumina MiSeq	PAIRED	RT-PCR	VIRAL RNA	Severe acute respiratory syndrome coronavirus 2	Homo sapiens	ILLUMINA	2021-01-27	United States	North America	26	769.696	659	0.987259	23016213
SRR14372403	PRJNA716985	AMPLICON	SAMN18943219	SRX10724627	SARS-CoV-2/Human/USA/NJ-CDC-21489182/2021	Illumina MiSeq	PAIRED	RT-PCR	VIRAL RNA	Severe acute respiratory syndrome coronavirus 2	Homo sapiens	ILLUMINA	2021-01-27	United States	North America	26	806.478	674	0.995954	24116102
SRR14372404	PRJNA716985	AMPLICON	SAMN18943463	SRX10724626	SARS-CoV-2/Human/USA/FL-CDC-21489177/2021	Illumina MiSeq	PAIRED	RT-PCR	VIRAL RNA	Severe acute respiratory syndrome coronavirus 2	Homo sapiens	ILLUMINA	2021-01-27	United States	North America	26	815.36	708	0.992041	24381699
SRR14372405	PRJNA716985	AMPLICON	SAMN18943173	SRX10724625	SARS-CoV-2/Human/USA/NY-CDC-21489171/2021	Illumina MiSeq	PAIRED	RT-PCR	VIRAL RNA	Severe acute respiratory syndrome coronavirus 2	Homo sapiens	ILLUMINA	2021-01-27	United States	North America	23	736.218	628	0.950239	22015135
SRR14372406	PRJNA716985	AMPLICON	SAMN18943174	SRX10724624	SARS-CoV-2/Human/USA/NY-CDC-21489167/2021	Illumina MiSeq	PAIRED	RT-PCR	VIRAL RNA	Severe acute respiratory syndrome coronavirus 2	Homo sapiens	ILLUMINA	2021-01-27	United States	North America	27	946.219	813	0.98863	28294799
SRR14372407	PRJNA716985	AMPLICON	SAMN18943175	SRX10724623	SARS-CoV-2/Human/USA/NY-CDC-21489133/2021	Illumina MiSeq	PAIRED	RT-PCR	VIRAL RNA	Severe acute respiratory syndrome coronavirus 2	Homo sapiens	ILLUMINA	2021-01-27	United States	North America	23	883.999	767	0.995954	26434225
SRR14372409	PRJNA716985	AMPLICON	SAMN18943464	SRX10724621	SARS-CoV-2/Human/USA/FL-CDC-21489129/2021	Illumina MiSeq	PAIRED	RT-PCR	VIRAL RNA	Severe acute respiratory syndrome coronavirus 2	Homo sapiens	ILLUMINA	2021-01-27	United States	North America	33	803.891	697	0.995619	24038749
SRR14372410	PRJNA716985	AMPLICON	SAMN18943177	SRX10724620	SARS-CoV-2/Human/USA/NY-CDC-21489128/2021	Illumina MiSeq	PAIRED	RT-PCR	VIRAL RNA	Severe acute respiratory syndrome coronavirus 2	Homo sapiens	ILLUMINA	2021-01-27	United States	North America	27	787.489	672	0.944086	23548295
SRR14372411	PRJNA716985	AMPLICON	SAMN18943178	SRX10724619	SARS-CoV-2/Human/USA/NY-CDC-21489124/2021	Illumina MiSeq	PAIRED	RT-PCR	VIRAL RNA	Severe acute respiratory syndrome coronavirus 2	Homo sapiens	ILLUMINA	2021-01-27	United States	North America	28	986.125	833	0.995954	29488091
SRR14372412	PRJNA716985	AMPLICON	SAMN18943465	SRX10724618	SARS-CoV-2/Human/USA/FL-CDC-21489107/2021	Illumina MiSeq	PAIRED	RT-PCR	VIRAL RNA	Severe acute respiratory syndrome coronavirus 2	Homo sapiens	ILLUMINA	2021-01-27	United States	North America	28	1474	1243	0.995954	44077008
SRR14372413	PRJNA716985	AMPLICON	SAMN18943179	SRX10724617	SARS-CoV-2/Human/USA/NY-CDC-21489106/2021	Illumina MiSeq	PAIRED	RT-PCR	VIRAL RNA	Severe acute respiratory syndrome coronavirus 2	Homo sapiens	ILLUMINA	2021-01-27	United States	North America	29	791.874	670	0.986623	23679422
SRR14372414	PRJNA716985	AMPLICON	SAMN18943305	SRX10724616	SARS-CoV-2/Human/USA/MD-CDC-21489105/2021	Illumina MiSeq	PAIRED	RT-PCR	VIRAL RNA	Severe acute respiratory syndrome coronavirus 2	Homo sapiens	ILLUMINA	2021-01-23	United States	North America	21	968.972	816	0.995954	28975161
SRR14372415	PRJNA716985	AMPLICON	SAMN18943306	SRX10724615	SARS-CoV-2/Human/USA/MD-CDC-21489104/2021	Illumina MiSeq	PAIRED	RT-PCR	VIRAL RNA	Severe acute respiratory syndrome coronavirus 2	Homo sapiens	ILLUMINA	2021-01-23	United States	North America	27	970.518	847	0.971742	29021408
SRR14372417	PRJNA716985	AMPLICON	SAMN18943181	SRX10724613	SARS-CoV-2/Human/USA/NY-CDC-21489069/2021	Illumina MiSeq	PAIRED	RT-PCR	VIRAL RNA	Severe acute respiratory syndrome coronavirus 2	Homo sapiens	ILLUMINA	2021-01-27	United States	North America	43	746.781	647	0.986456	22330994
SRR14372418	PRJNA716985	AMPLICON	SAMN18943307	SRX10724612	SARS-CoV-2/Human/USA/MD-CDC-21489068/2021	Illumina MiSeq	PAIRED	RT-PCR	VIRAL RNA	Severe acute respiratory syndrome coronavirus 2	Homo sapiens	ILLUMINA	2021-01-23	United States	North America	27	909.835	756	0.982978	27206792
SRR14372419	PRJNA716985	AMPLICON	SAMN18943308	SRX10724611	SARS-CoV-2/Human/USA/MD-CDC-21489053/2021	Illumina MiSeq	PAIRED	RT-PCR	VIRAL RNA	Severe acute respiratory syndrome coronavirus 2	Homo sapiens	ILLUMINA	2021-01-23	United States	North America	32	1132.78	954	0.9897	33873407
SRR14372420	PRJNA716985	AMPLICON	SAMN18943182	SRX10724610	SARS-CoV-2/Human/USA/NY-CDC-21489044/2021	Illumina MiSeq	PAIRED	RT-PCR	VIRAL RNA	Severe acute respiratory syndrome coronavirus 2	Homo sapiens	ILLUMINA	2021-01-26	United States	North America	18	469.83	407	0.971809	14049333
SRR14372421	PRJNA716985	AMPLICON	SAMN18943466	SRX10724609	SARS-CoV-2/Human/USA/FL-CDC-21489043/2021	Illumina MiSeq	PAIRED	RT-PCR	VIRAL RNA	Severe acute respiratory syndrome coronavirus 2	Homo sapiens	ILLUMINA	2021-01-27	United States	North America	29	1576.02	1403	0.975053	47127793
SRR14372422	PRJNA716985	AMPLICON	SAMN18943309	SRX10724608	SARS-CoV-2/Human/USA/MD-CDC-21489041/2021	Illumina MiSeq	PAIRED	RT-PCR	VIRAL RNA	Severe acute respiratory syndrome coronavirus 2	Homo sapiens	ILLUMINA	2021-01-23	United States	North America	25	1080.92	936	0.959302	32322627
SRR14372423	PRJNA716985	AMPLICON	SAMN18943183	SRX10724607	SARS-CoV-2/Human/USA/NY-CDC-21489039/2021	Illumina MiSeq	PAIRED	RT-PCR	VIRAL RNA	Severe acute respiratory syndrome coronavirus 2	Homo sapiens	ILLUMINA	2021-01-26	United States	North America	28	1422.77	1204	0.990235	42545208
SRR14372424	PRJNA716985	AMPLICON	SAMN18943467	SRX10724606	SARS-CoV-2/Human/USA/FL-CDC-21489022/2021	Illumina MiSeq	PAIRED	RT-PCR	VIRAL RNA	Severe acute respiratory syndrome coronavirus 2	Homo sapiens	ILLUMINA	2021-01-27	United States	North America	22	1224.85	1003	0.986791	36626574
SRR14372425	PRJNA716985	AMPLICON	SAMN18943310	SRX10724605	SARS-CoV-2/Human/USA/MD-CDC-21488942/2021	Illumina MiSeq	PAIRED	RT-PCR	VIRAL RNA	Severe acute respiratory syndrome coronavirus 2	Homo sapiens	ILLUMINA	2021-01-23	United States	North America	26	1164.62	1000	0.98756	34825730
SRR14372426	PRJNA716985	AMPLICON	SAMN18943184	SRX10724604	SARS-CoV-2/Human/USA/NY-CDC-21488941/2021	Illumina MiSeq	PAIRED	RT-PCR	VIRAL RNA	Severe acute respiratory syndrome coronavirus 2	Homo sapiens	ILLUMINA	2021-01-26	United States	North America	27	1665.03	1419	0.987025	49789409
SRR14372427	PRJNA716985	AMPLICON	SAMN18943468	SRX10724603	SARS-CoV-2/Human/USA/FL-CDC-21488940/2021	Illumina MiSeq	PAIRED	RT-PCR	VIRAL RNA	Severe acute respiratory syndrome coronavirus 2	Homo sapiens	ILLUMINA	2021-01-27	United States	North America	28	1664.08	1456	0.995954	49761128
SRR14372428	PRJNA716985	AMPLICON	SAMN18943185	SRX10724602	SARS-CoV-2/Human/USA/NY-CDC-21488932/2021	Illumina MiSeq	PAIRED	RT-PCR	VIRAL RNA	Severe acute respiratory syndrome coronavirus 2	Homo sapiens	ILLUMINA	2021-01-26	United States	North America	23	1273.73	1056	0.99592	38088308
SRR14372429	PRJNA716985	AMPLICON	SAMN18943311	SRX10724601	SARS-CoV-2/Human/USA/MD-CDC-21488930/2021	Illumina MiSeq	PAIRED	RT-PCR	VIRAL RNA	Severe acute respiratory syndrome coronavirus 2	Homo sapiens	ILLUMINA	2021-01-23	United States	North America	23	1409.74	1207	0.995954	42155446
SRR14372430	PRJNA716985	AMPLICON	SAMN18943469	SRX10724600	SARS-CoV-2/Human/USA/FL-CDC-21488929/2021	Illumina MiSeq	PAIRED	RT-PCR	VIRAL RNA	Severe acute respiratory syndrome coronavirus 2	Homo sapiens	ILLUMINA	2021-01-27	United States	North America	20	1479.52	1245	0.987627	44242125
SRR14372431	PRJNA716985	AMPLICON	SAMN18943312	SRX10724599	SARS-CoV-2/Human/USA/MD-CDC-21488823/2021	Illumina MiSeq	PAIRED	RT-PCR	VIRAL RNA	Severe acute respiratory syndrome coronavirus 2	Homo sapiens	ILLUMINA	2021-01-23	United States	North America	26	1450	1217	0.995954	43359247
SRR14372432	PRJNA716985	AMPLICON	SAMN18943313	SRX10724598	SARS-CoV-2/Human/USA/MD-CDC-21488814/2021	Illumina MiSeq	PAIRED	RT-PCR	VIRAL RNA	Severe acute respiratory syndrome coronavirus 2	Homo sapiens	ILLUMINA	2021-01-23	United States	North America	31	1504.51	1264	0.951443	44989381
SRR14372433	PRJNA716985	AMPLICON	SAMN18943186	SRX10724597	SARS-CoV-2/Human/USA/NY-CDC-21488810/2021	Illumina MiSeq	PAIRED	RT-PCR	VIRAL RNA	Severe acute respiratory syndrome coronavirus 2	Homo sapiens	ILLUMINA	2021-01-26	United States	North America	35	1594.23	1366	0.987025	47672148
SRR14372434	PRJNA716985	AMPLICON	SAMN18943314	SRX10724596	SARS-CoV-2/Human/USA/MD-CDC-21488808/2021	Illumina MiSeq	PAIRED	RT-PCR	VIRAL RNA	Severe acute respiratory syndrome coronavirus 2	Homo sapiens	ILLUMINA	2021-01-23	United States	North America	23	1090.93	904	0.995954	32622044
SRR14372435	PRJNA716985	AMPLICON	SAMN18943187	SRX10724595	SARS-CoV-2/Human/USA/NY-CDC-21488807/2021	Illumina MiSeq	PAIRED	RT-PCR	VIRAL RNA	Severe acute respiratory syndrome coronavirus 2	Homo sapiens	ILLUMINA	2021-01-26	United States	North America	33	1369.42	1168	0.995619	40949675
SRR14372436	PRJNA716985	AMPLICON	SAMN18943315	SRX10724594	SARS-CoV-2/Human/USA/MD-CDC-21488804/2021	Illumina MiSeq	PAIRED	RT-PCR	VIRAL RNA	Severe acute respiratory syndrome coronavirus 2	Homo sapiens	ILLUMINA	2021-01-23	United States	North America	25	1834.87	1548	0.97736	54868076
SRR14372438	PRJNA716985	AMPLICON	SAMN18943189	SRX10724592	SARS-CoV-2/Human/USA/NY-CDC-21488787/2021	Illumina MiSeq	PAIRED	RT-PCR	VIRAL RNA	Severe acute respiratory syndrome coronavirus 2	Homo sapiens	ILLUMINA	2021-01-27	United States	North America	34	1097.72	858	0.971408	32825225
SRR14372440	PRJNA716985	AMPLICON	SAMN18943471	SRX10724590	SARS-CoV-2/Human/USA/FL-CDC-21488749/2021	Illumina MiSeq	PAIRED	RT-PCR	VIRAL RNA	Severe acute respiratory syndrome coronavirus 2	Homo sapiens	ILLUMINA	2021-01-27	United States	North America	29	1554.71	1289	0.995954	46490580
SRR14372441	PRJNA716985	AMPLICON	SAMN18943472	SRX10724589	SARS-CoV-2/Human/USA/FL-CDC-21488736/2021	Illumina MiSeq	PAIRED	RT-PCR	VIRAL RNA	Severe acute respiratory syndrome coronavirus 2	Homo sapiens	ILLUMINA	2021-01-27	United States	North America	25	1849.39	1690	0.995887	55302216
SRR14372443	PRJNA716985	AMPLICON	SAMN18943041	SRX10724587	SARS-CoV-2/Human/USA/WV-CDC-21488678/2021	Illumina MiSeq	PAIRED	RT-PCR	VIRAL RNA	Severe acute respiratory syndrome coronavirus 2	Homo sapiens	ILLUMINA	2021-01-26	United States	North America	33	895.503	522	0.956091	26778238
SRR14372444	PRJNA716985	AMPLICON	SAMN18943474	SRX10724586	SARS-CoV-2/Human/USA/FL-CDC-21488675/2021	Illumina MiSeq	PAIRED	RT-PCR	VIRAL RNA	Severe acute respiratory syndrome coronavirus 2	Homo sapiens	ILLUMINA	2021-01-27	United States	North America	32	1443.28	1247	0.986791	43158527
SRR14372446	PRJNA716985	AMPLICON	SAMN18943475	SRX10724584	SARS-CoV-2/Human/USA/FL-CDC-21488673/2021	Illumina MiSeq	PAIRED	RT-PCR	VIRAL RNA	Severe acute respiratory syndrome coronavirus 2	Homo sapiens	ILLUMINA	2021-01-27	United States	North America	45	2132.66	1786	0.988229	63772956
SRR14372447	PRJNA716985	AMPLICON	SAMN18943476	SRX10724583	SARS-CoV-2/Human/USA/FL-CDC-21488671/2021	Illumina MiSeq	PAIRED	RT-PCR	VIRAL RNA	Severe acute respiratory syndrome coronavirus 2	Homo sapiens	ILLUMINA	2021-01-27	United States	North America	25	852.613	655	0.974618	25495679
SRR14372451	PRJNA716985	AMPLICON	SAMN18943243	SRX10724579	SARS-CoV-2/Human/USA/NH-CDC-21488654/2021	Illumina MiSeq	PAIRED	RT-PCR	VIRAL RNA	Severe acute respiratory syndrome coronavirus 2	Homo sapiens	ILLUMINA	2021-01-26	United States	North America	28	1568.28	1210	0.974016	46896326
SRR14372452	PRJNA716985	AMPLICON	SAMN18943478	SRX10724578	SARS-CoV-2/Human/USA/FL-CDC-21488653/2021	Illumina MiSeq	PAIRED	RT-PCR	VIRAL RNA	Severe acute respiratory syndrome coronavirus 2	Homo sapiens	ILLUMINA	2021-01-27	United States	North America	24	652.533	545	0.973113	19512694
SRR14372453	PRJNA716985	AMPLICON	SAMN18943100	SRX10724577	SARS-CoV-2/Human/USA/TN-CDC-21488645/2021	Illumina MiSeq	PAIRED	RT-PCR	VIRAL RNA	Severe acute respiratory syndrome coronavirus 2	Homo sapiens	ILLUMINA	2021-01-22	United States	North America	24	1498.23	1169	0.976959	44801501
SRR14372455	PRJNA716985	AMPLICON	SAMN18943251	SRX10724575	SARS-CoV-2/Human/USA/MS-CDC-21488590/2021	Illumina MiSeq	PAIRED	RT-PCR	VIRAL RNA	Severe acute respiratory syndrome coronavirus 2	Homo sapiens	ILLUMINA	2021-01-25	United States	North America	32	2143.18	1870	0.990469	64087538
SRR14372456	PRJNA716985	AMPLICON	SAMN18943136	SRX10724574	SARS-CoV-2/Human/USA/OH-CDC-21488589/2021	Illumina MiSeq	PAIRED	RT-PCR	VIRAL RNA	Severe acute respiratory syndrome coronavirus 2	Homo sapiens	ILLUMINA	2021-01-25	United States	North America	36	1940.5	1746	0.995954	58026911
SRR14372457	PRJNA716985	AMPLICON	SAMN18943317	SRX10724573	SARS-CoV-2/Human/USA/MD-CDC-21488588/2021	Illumina MiSeq	PAIRED	RT-PCR	VIRAL RNA	Severe acute respiratory syndrome coronavirus 2	Homo sapiens	ILLUMINA	2021-01-26	United States	North America	29	512.614	416	0.953015	15328687
SRR14372459	PRJNA716985	AMPLICON	SAMN18943479	SRX10724571	SARS-CoV-2/Human/USA/FL-CDC-21488537/2021	Illumina MiSeq	PAIRED	RT-PCR	VIRAL RNA	Severe acute respiratory syndrome coronavirus 2	Homo sapiens	ILLUMINA	2021-01-27	United States	North America	34	1307.71	1110	0.986791	39104404
SRR14372460	PRJNA716985	AMPLICON	SAMN18943348	SRX10724570	SARS-CoV-2/Human/USA/KY-CDC-21488536/2021	Illumina MiSeq	PAIRED	RT-PCR	VIRAL RNA	Severe acute respiratory syndrome coronavirus 2	Homo sapiens	ILLUMINA	2021-01-26	United States	North America	30	865.374	586	0.940875	25877278
SRR14372461	PRJNA716985	AMPLICON	SAMN18943480	SRX10724569	SARS-CoV-2/Human/USA/FL-CDC-21488524/2021	Illumina MiSeq	PAIRED	RT-PCR	VIRAL RNA	Severe acute respiratory syndrome coronavirus 2	Homo sapiens	ILLUMINA	2021-01-27	United States	North America	45	2334.15	2040	0.988229	69798069
SRR14372462	PRJNA716985	AMPLICON	SAMN18943374	SRX10724568	SARS-CoV-2/Human/USA/IN-CDC-21488489/2021	Illumina MiSeq	PAIRED	RT-PCR	VIRAL RNA	Severe acute respiratory syndrome coronavirus 2	Homo sapiens	ILLUMINA	2021-01-25	United States	North America	25	1784.2	1426	0.986858	53353040
SRR14372463	PRJNA716985	AMPLICON	SAMN18943137	SRX10724567	SARS-CoV-2/Human/USA/OH-CDC-21488488/2021	Illumina MiSeq	PAIRED	RT-PCR	VIRAL RNA	Severe acute respiratory syndrome coronavirus 2	Homo sapiens	ILLUMINA	2021-01-26	United States	North America	27	1337.97	757	0.949972	40009381
SRR14372464	PRJNA716985	AMPLICON	SAMN18943481	SRX10724566	SARS-CoV-2/Human/USA/FL-CDC-21488487/2021	Illumina MiSeq	PAIRED	RT-PCR	VIRAL RNA	Severe acute respiratory syndrome coronavirus 2	Homo sapiens	ILLUMINA	2021-01-27	United States	North America	24	517.366	402	0.935726	15470796
SRR14372465	PRJNA716985	AMPLICON	SAMN18943375	SRX10724565	SARS-CoV-2/Human/USA/IN-CDC-21488486/2021	Illumina MiSeq	PAIRED	RT-PCR	VIRAL RNA	Severe acute respiratory syndrome coronavirus 2	Homo sapiens	ILLUMINA	2021-01-26	United States	North America	28	2184.73	1933	0.979166	65329892
SRR14372468	PRJNA716985	AMPLICON	SAMN18943376	SRX10724562	SARS-CoV-2/Human/USA/IN-CDC-21488465/2021	Illumina MiSeq	PAIRED	RT-PCR	VIRAL RNA	Severe acute respiratory syndrome coronavirus 2	Homo sapiens	ILLUMINA	2021-01-26	United States	North America	17	1111.47	803	0.987092	33236219
SRR14372469	PRJNA716985	AMPLICON	SAMN18943484	SRX10724561	SARS-CoV-2/Human/USA/FL-CDC-21488407/2021	Illumina MiSeq	PAIRED	RT-PCR	VIRAL RNA	Severe acute respiratory syndrome coronavirus 2	Homo sapiens	ILLUMINA	2021-01-27	United States	North America	27	2215.12	1906	0.995954	66238677
SRR14372470	PRJNA716985	AMPLICON	SAMN18943485	SRX10724560	SARS-CoV-2/Human/USA/FL-CDC-21488406/2021	Illumina MiSeq	PAIRED	RT-PCR	VIRAL RNA	Severe acute respiratory syndrome coronavirus 2	Homo sapiens	ILLUMINA	2021-01-27	United States	North America	29	1827.73	1458	0.995954	54654515
SRR14372472	PRJNA716985	AMPLICON	SAMN18943486	SRX10724558	SARS-CoV-2/Human/USA/FL-CDC-21488399/2021	Illumina MiSeq	PAIRED	RT-PCR	VIRAL RNA	Severe acute respiratory syndrome coronavirus 2	Homo sapiens	ILLUMINA	2021-01-27	United States	North America	32	1610.07	1402	0.995954	48146015
SRR14372473	PRJNA716985	AMPLICON	SAMN18943487	SRX10724557	SARS-CoV-2/Human/USA/FL-CDC-21488351/2021	Illumina MiSeq	PAIRED	RT-PCR	VIRAL RNA	Severe acute respiratory syndrome coronavirus 2	Homo sapiens	ILLUMINA	2021-01-26	United States	North America	26	861.992	636	0.973916	25776155
SRR14372475	PRJNA716985	AMPLICON	SAMN18943379	SRX10724555	SARS-CoV-2/Human/USA/IN-CDC-21488346/2021	Illumina MiSeq	PAIRED	RT-PCR	VIRAL RNA	Severe acute respiratory syndrome coronavirus 2	Homo sapiens	ILLUMINA	2021-01-25	United States	North America	30	1041.34	793	0.967227	31139273
SRR14372476	PRJNA716985	AMPLICON	SAMN18943380	SRX10724554	SARS-CoV-2/Human/USA/IN-CDC-21488344/2021	Illumina MiSeq	PAIRED	RT-PCR	VIRAL RNA	Severe acute respiratory syndrome coronavirus 2	Homo sapiens	ILLUMINA	2021-01-25	United States	North America	29	1129.02	692	0.941946	33761163
SRR14372477	PRJNA716985	AMPLICON	SAMN18943488	SRX10724553	SARS-CoV-2/Human/USA/FL-CDC-21488341/2021	Illumina MiSeq	PAIRED	RT-PCR	VIRAL RNA	Severe acute respiratory syndrome coronavirus 2	Homo sapiens	ILLUMINA	2021-01-27	United States	North America	31	2192.89	1887	0.986791	65574107
SRR14372478	PRJNA716985	AMPLICON	SAMN18943138	SRX10724552	SARS-CoV-2/Human/USA/OH-CDC-21488326/2021	Illumina MiSeq	PAIRED	RT-PCR	VIRAL RNA	Severe acute respiratory syndrome coronavirus 2	Homo sapiens	ILLUMINA	2021-01-25	United States	North America	32	2300.03	2062	0.995954	68777648
SRR14372479	PRJNA716985	AMPLICON	SAMN18943381	SRX10724551	SARS-CoV-2/Human/USA/IN-CDC-21488272/2021	Illumina MiSeq	PAIRED	RT-PCR	VIRAL RNA	Severe acute respiratory syndrome coronavirus 2	Homo sapiens	ILLUMINA	2021-01-24	United States	North America	29	2451.43	2096	0.986791	73305218
SRR14372480	PRJNA716985	AMPLICON	SAMN18943139	SRX10724550	SARS-CoV-2/Human/USA/OH-CDC-21488250/2021	Illumina MiSeq	PAIRED	RT-PCR	VIRAL RNA	Severe acute respiratory syndrome coronavirus 2	Homo sapiens	ILLUMINA	2021-01-24	United States	North America	24	1619.43	1186	0.989232	48425849
SRR14372481	PRJNA716985	AMPLICON	SAMN18943382	SRX10724549	SARS-CoV-2/Human/USA/IN-CDC-21488249/2021	Illumina MiSeq	PAIRED	RT-PCR	VIRAL RNA	Severe acute respiratory syndrome coronavirus 2	Homo sapiens	ILLUMINA	2021-01-25	United States	North America	29	1084.68	747	0.977293	32435203
SRR14372482	PRJNA716985	AMPLICON	SAMN18943383	SRX10724548	SARS-CoV-2/Human/USA/IN-CDC-21488248/2021	Illumina MiSeq	PAIRED	RT-PCR	VIRAL RNA	Severe acute respiratory syndrome coronavirus 2	Homo sapiens	ILLUMINA	2021-01-24	United States	North America	25	2163.34	1792	0.995452	64690383
SRR14372484	PRJNA716985	AMPLICON	SAMN18943414	SRX10724546	SARS-CoV-2/Human/USA/GA-CDC-21488199/2021	Illumina MiSeq	PAIRED	RT-PCR	VIRAL RNA	Severe acute respiratory syndrome coronavirus 2	Homo sapiens	ILLUMINA	2021-01-26	United States	North America	26	1315.6	1152	0.977427	39340425
SRR14372485	PRJNA716985	AMPLICON	SAMN18943141	SRX10725064	SARS-CoV-2/Human/USA/OH-CDC-21488182/2021	Illumina MiSeq	PAIRED	RT-PCR	VIRAL RNA	Severe acute respiratory syndrome coronavirus 2	Homo sapiens	ILLUMINA	2021-01-25	United States	North America	30	2515.65	2231	0.995954	75225518
SRR14372486	PRJNA716985	AMPLICON	SAMN18943415	SRX10725063	SARS-CoV-2/Human/USA/GA-CDC-21488181/2021	Illumina MiSeq	PAIRED	RT-PCR	VIRAL RNA	Severe acute respiratory syndrome coronavirus 2	Homo sapiens	ILLUMINA	2021-01-26	United States	North America	27	1237.62	1043	0.986523	37008413
SRR14372487	PRJNA716985	AMPLICON	SAMN18943416	SRX10725062	SARS-CoV-2/Human/USA/GA-CDC-21488176/2021	Illumina MiSeq	PAIRED	RT-PCR	VIRAL RNA	Severe acute respiratory syndrome coronavirus 2	Homo sapiens	ILLUMINA	2021-01-25	United States	North America	27	757.018	654	0.989934	22637104
SRR14372488	PRJNA716985	AMPLICON	SAMN18943417	SRX10725061	SARS-CoV-2/Human/USA/GA-CDC-21488174/2021	Illumina MiSeq	PAIRED	RT-PCR	VIRAL RNA	Severe acute respiratory syndrome coronavirus 2	Homo sapiens	ILLUMINA	2021-01-26	United States	North America	27	783.251	675	0.986523	23421555
SRR14372489	PRJNA716985	AMPLICON	SAMN18943142	SRX10725060	SARS-CoV-2/Human/USA/OH-CDC-21488173/2021	Illumina MiSeq	PAIRED	RT-PCR	VIRAL RNA	Severe acute respiratory syndrome coronavirus 2	Homo sapiens	ILLUMINA	2021-01-26	United States	North America	28	1048.54	913	0.94539	31354523
SRR14372490	PRJNA716985	AMPLICON	SAMN18943078	SRX10725059	SARS-CoV-2/Human/USA/TX-CDC-21488172/2021	Illumina MiSeq	PAIRED	RT-PCR	VIRAL RNA	Severe acute respiratory syndrome coronavirus 2	Homo sapiens	ILLUMINA	2021-01-25	United States	North America	26	927.98	811	0.974384	27749372
SRR14372491	PRJNA716985	AMPLICON	SAMN18943418	SRX10725058	SARS-CoV-2/Human/USA/GA-CDC-21488164/2021	Illumina MiSeq	PAIRED	RT-PCR	VIRAL RNA	Severe acute respiratory syndrome coronavirus 2	Homo sapiens	ILLUMINA	2021-01-25	United States	North America	30	908.928	806	0.986523	27179685
SRR14372492	PRJNA716985	AMPLICON	SAMN18943079	SRX10725057	SARS-CoV-2/Human/USA/TX-CDC-21488144/2021	Illumina MiSeq	PAIRED	RT-PCR	VIRAL RNA	Severe acute respiratory syndrome coronavirus 2	Homo sapiens	ILLUMINA	2021-01-25	United States	North America	22	1077.61	912	0.995853	32223697
SRR14372493	PRJNA716985	AMPLICON	SAMN18943143	SRX10725056	SARS-CoV-2/Human/USA/OH-CDC-21488121/2021	Illumina MiSeq	PAIRED	RT-PCR	VIRAL RNA	Severe acute respiratory syndrome coronavirus 2	Homo sapiens	ILLUMINA	2021-01-24	United States	North America	18	1057.97	884	0.984717	31636436
SRR14372494	PRJNA716985	AMPLICON	SAMN18943419	SRX10725055	SARS-CoV-2/Human/USA/GA-CDC-21488119/2021	Illumina MiSeq	PAIRED	RT-PCR	VIRAL RNA	Severe acute respiratory syndrome coronavirus 2	Homo sapiens	ILLUMINA	2021-01-25	United States	North America	28	862.534	741	0.977962	25792359
SRR14372495	PRJNA716985	AMPLICON	SAMN18943080	SRX10725054	SARS-CoV-2/Human/USA/TX-CDC-21488117/2021	Illumina MiSeq	PAIRED	RT-PCR	VIRAL RNA	Severe acute respiratory syndrome coronavirus 2	Homo sapiens	ILLUMINA	2021-01-25	United States	North America	37	941.169	796	0.976758	28143776
SRR14372496	PRJNA716985	AMPLICON	SAMN18943081	SRX10725053	SARS-CoV-2/Human/USA/TX-CDC-21488115/2021	Illumina MiSeq	PAIRED	RT-PCR	VIRAL RNA	Severe acute respiratory syndrome coronavirus 2	Homo sapiens	ILLUMINA	2021-01-23	United States	North America	23	1165.25	979	0.995954	34844411
SRR14372497	PRJNA716985	AMPLICON	SAMN18943420	SRX10725052	SARS-CoV-2/Human/USA/GA-CDC-21488114/2021	Illumina MiSeq	PAIRED	RT-PCR	VIRAL RNA	Severe acute respiratory syndrome coronavirus 2	Homo sapiens	ILLUMINA	2021-01-25	United States	North America	24	1264.19	1092	0.995954	37803069
SRR14372498	PRJNA716985	AMPLICON	SAMN18943556	SRX10725051	SARS-CoV-2/Human/USA/AL-CDC-21488094/2021	Illumina MiSeq	PAIRED	RT-PCR	VIRAL RNA	Severe acute respiratory syndrome coronavirus 2	Homo sapiens	ILLUMINA	2021-01-26	United States	North America	31	1113.38	997	0.985787	33293369
SRR14372499	PRJNA716985	AMPLICON	SAMN18943082	SRX10725050	SARS-CoV-2/Human/USA/TX-CDC-21488093/2021	Illumina MiSeq	PAIRED	RT-PCR	VIRAL RNA	Severe acute respiratory syndrome coronavirus 2	Homo sapiens	ILLUMINA	2021-01-25	United States	North America	28	1212.09	1093	0.971775	36244980
SRR14372500	PRJNA716985	AMPLICON	SAMN18943144	SRX10725049	SARS-CoV-2/Human/USA/OH-CDC-21488091/2021	Illumina MiSeq	PAIRED	RT-PCR	VIRAL RNA	Severe acute respiratory syndrome coronavirus 2	Homo sapiens	ILLUMINA	2021-01-26	United States	North America	30	3510.24	3193	0.995954	104966627
SRR14372501	PRJNA716985	AMPLICON	SAMN18943083	SRX10725048	SARS-CoV-2/Human/USA/TX-CDC-21488090/2021	Illumina MiSeq	PAIRED	RT-PCR	VIRAL RNA	Severe acute respiratory syndrome coronavirus 2	Homo sapiens	ILLUMINA	2021-01-25	United States	North America	30	978.506	865	0.995954	29260258
SRR14372502	PRJNA716985	AMPLICON	SAMN18943557	SRX10725047	SARS-CoV-2/Human/USA/AL-CDC-21488084/2021	Illumina MiSeq	PAIRED	RT-PCR	VIRAL RNA	Severe acute respiratory syndrome coronavirus 2	Homo sapiens	ILLUMINA	2021-01-26	United States	North America	29	1069.66	902	0.987326	31985953
SRR14372503	PRJNA716985	AMPLICON	SAMN18943145	SRX10725046	SARS-CoV-2/Human/USA/OH-CDC-21488082/2021	Illumina MiSeq	PAIRED	RT-PCR	VIRAL RNA	Severe acute respiratory syndrome coronavirus 2	Homo sapiens	ILLUMINA	2021-01-26	United States	North America	32	2521.52	2151	0.995954	75401003
SRR14372504	PRJNA716985	AMPLICON	SAMN18943045	SRX10725045	SARS-CoV-2/Human/USA/WV-CDC-21488078/2021	Illumina MiSeq	PAIRED	RT-PCR	VIRAL RNA	Severe acute respiratory syndrome coronavirus 2	Homo sapiens	ILLUMINA	2021-01-24	United States	North America	30	796.477	706	0.922182	23817051
SRR14372507	PRJNA716985	AMPLICON	SAMN18943048	SRX10725042	SARS-CoV-2/Human/USA/WV-CDC-21488074/2021	Illumina MiSeq	PAIRED	RT-PCR	VIRAL RNA	Severe acute respiratory syndrome coronavirus 2	Homo sapiens	ILLUMINA	2021-01-23	United States	North America	28	916.846	790	0.957797	27416432
SRR14372509	PRJNA716985	AMPLICON	SAMN18943049	SRX10725040	SARS-CoV-2/Human/USA/WV-CDC-21488069/2021	Illumina MiSeq	PAIRED	RT-PCR	VIRAL RNA	Severe acute respiratory syndrome coronavirus 2	Homo sapiens	ILLUMINA	2021-01-23	United States	North America	26	436.441	296	0.936394	13050885
SRR14372510	PRJNA716985	AMPLICON	SAMN18943084	SRX10725039	SARS-CoV-2/Human/USA/TX-CDC-21487988/2021	Illumina MiSeq	PAIRED	RT-PCR	VIRAL RNA	Severe acute respiratory syndrome coronavirus 2	Homo sapiens	ILLUMINA	2021-01-25	United States	North America	35	1255.96	1069	0.990436	37556977
SRR14372511	PRJNA716985	AMPLICON	SAMN18943147	SRX10725038	SARS-CoV-2/Human/USA/OH-CDC-21487974/2021	Illumina MiSeq	PAIRED	RT-PCR	VIRAL RNA	Severe acute respiratory syndrome coronavirus 2	Homo sapiens	ILLUMINA	2021-01-24	United States	North America	27	1201.89	1022	0.986222	35939988
SRR14372512	PRJNA716985	AMPLICON	SAMN18943109	SRX10725037	SARS-CoV-2/Human/USA/PA-CDC-21487973/2021	Illumina MiSeq	PAIRED	RT-PCR	VIRAL RNA	Severe acute respiratory syndrome coronavirus 2	Homo sapiens	ILLUMINA	2021-01-25	United States	North America	22	1172.92	1026	0.970438	35073815
SRR14372513	PRJNA716985	AMPLICON	SAMN18943110	SRX10725036	SARS-CoV-2/Human/USA/PA-CDC-21487964/2021	Illumina MiSeq	PAIRED	RT-PCR	VIRAL RNA	Severe acute respiratory syndrome coronavirus 2	Homo sapiens	ILLUMINA	2021-01-25	United States	North America	27	950.895	866	0.995954	28434602
SRR14372514	PRJNA716985	AMPLICON	SAMN18943148	SRX10725035	SARS-CoV-2/Human/USA/OH-CDC-21487962/2021	Illumina MiSeq	PAIRED	RT-PCR	VIRAL RNA	Severe acute respiratory syndrome coronavirus 2	Homo sapiens	ILLUMINA	2021-01-25	United States	North America	28	2218.17	1866	0.990469	66329940
SRR14372516	PRJNA716985	AMPLICON	SAMN18943111	SRX10725033	SARS-CoV-2/Human/USA/PA-CDC-21487960/2021	Illumina MiSeq	PAIRED	RT-PCR	VIRAL RNA	Severe acute respiratory syndrome coronavirus 2	Homo sapiens	ILLUMINA	2021-01-24	United States	North America	38	1326.01	1105	0.985754	39651570
SRR14372517	PRJNA716985	AMPLICON	SAMN18943086	SRX10725032	SARS-CoV-2/Human/USA/TX-CDC-21487959/2021	Illumina MiSeq	PAIRED	RT-PCR	VIRAL RNA	Severe acute respiratory syndrome coronavirus 2	Homo sapiens	ILLUMINA	2021-01-25	United States	North America	31	1084	980	0.991807	32414762
SRR14372519	PRJNA716985	AMPLICON	SAMN18943087	SRX10725030	SARS-CoV-2/Human/USA/TX-CDC-21487935/2021	Illumina MiSeq	PAIRED	RT-PCR	VIRAL RNA	Severe acute respiratory syndrome coronavirus 2	Homo sapiens	ILLUMINA	2021-01-25	United States	North America	28	1110.93	954	0.995954	33220224
SRR14372521	PRJNA716985	AMPLICON	SAMN18943088	SRX10725028	SARS-CoV-2/Human/USA/TX-CDC-21487887/2021	Illumina MiSeq	PAIRED	RT-PCR	VIRAL RNA	Severe acute respiratory syndrome coronavirus 2	Homo sapiens	ILLUMINA	2021-01-25	United States	North America	32	1085.05	952	0.995954	32446327
SRR14372522	PRJNA716985	AMPLICON	SAMN18943113	SRX10725027	SARS-CoV-2/Human/USA/PA-CDC-21487886/2021	Illumina MiSeq	PAIRED	RT-PCR	VIRAL RNA	Severe acute respiratory syndrome coronavirus 2	Homo sapiens	ILLUMINA	2021-01-24	United States	North America	33	866.399	533	0.90516	25907918
SRR14372523	PRJNA716985	AMPLICON	SAMN18943089	SRX10725026	SARS-CoV-2/Human/USA/TX-CDC-21487883/2021	Illumina MiSeq	PAIRED	RT-PCR	VIRAL RNA	Severe acute respiratory syndrome coronavirus 2	Homo sapiens	ILLUMINA	2021-01-24	United States	North America	28	1193.87	1008	0.995954	35700196
SRR14372524	PRJNA716985	AMPLICON	SAMN18943150	SRX10725025	SARS-CoV-2/Human/USA/OH-CDC-21487882/2021	Illumina MiSeq	PAIRED	RT-PCR	VIRAL RNA	Severe acute respiratory syndrome coronavirus 2	Homo sapiens	ILLUMINA	2021-01-26	United States	North America	21	1322.4	1108	0.977962	39543600
SRR14372525	PRJNA716985	AMPLICON	SAMN18943090	SRX10725024	SARS-CoV-2/Human/USA/TX-CDC-21487881/2021	Illumina MiSeq	PAIRED	RT-PCR	VIRAL RNA	Severe acute respiratory syndrome coronavirus 2	Homo sapiens	ILLUMINA	2021-01-24	United States	North America	41	1271.76	1090	0.995318	38029496
SRR14372526	PRJNA716985	AMPLICON	SAMN18943091	SRX10725023	SARS-CoV-2/Human/USA/TX-CDC-21487880/2021	Illumina MiSeq	PAIRED	RT-PCR	VIRAL RNA	Severe acute respiratory syndrome coronavirus 2	Homo sapiens	ILLUMINA	2021-01-24	United States	North America	26	1162.92	1021	0.995954	34774762
SRR14372527	PRJNA716985	AMPLICON	SAMN18943114	SRX10725022	SARS-CoV-2/Human/USA/PA-CDC-21487878/2021	Illumina MiSeq	PAIRED	RT-PCR	VIRAL RNA	Severe acute respiratory syndrome coronavirus 2	Homo sapiens	ILLUMINA	2021-01-24	United States	North America	34	955.555	811	0.985754	28573976
SRR14372528	PRJNA716985	AMPLICON	SAMN18943151	SRX10725021	SARS-CoV-2/Human/USA/OH-CDC-21487830/2021	Illumina MiSeq	PAIRED	RT-PCR	VIRAL RNA	Severe acute respiratory syndrome coronavirus 2	Homo sapiens	ILLUMINA	2021-01-26	United States	North America	27	2253.94	1907	0.995954	67399551
SRR14372529	PRJNA716985	AMPLICON	SAMN18943115	SRX10725020	SARS-CoV-2/Human/USA/PA-CDC-21487823/2021	Illumina MiSeq	PAIRED	RT-PCR	VIRAL RNA	Severe acute respiratory syndrome coronavirus 2	Homo sapiens	ILLUMINA	2021-01-25	United States	North America	22	914.588	821	0.95258	27348921
SRR14372530	PRJNA716985	AMPLICON	SAMN18943092	SRX10725019	SARS-CoV-2/Human/USA/TX-CDC-21487821/2021	Illumina MiSeq	PAIRED	RT-PCR	VIRAL RNA	Severe acute respiratory syndrome coronavirus 2	Homo sapiens	ILLUMINA	2021-01-25	United States	North America	30	1319.29	1119	0.995954	39450667
SRR14372531	PRJNA716985	AMPLICON	SAMN18943116	SRX10725018	SARS-CoV-2/Human/USA/PA-CDC-21487810/2021	Illumina MiSeq	PAIRED	RT-PCR	VIRAL RNA	Severe acute respiratory syndrome coronavirus 2	Homo sapiens	ILLUMINA	2021-01-23	United States	North America	28	1017.41	905	0.96395	30423611
SRR14372532	PRJNA716985	AMPLICON	SAMN18943093	SRX10725017	SARS-CoV-2/Human/USA/TX-CDC-21487806/2021	Illumina MiSeq	PAIRED	RT-PCR	VIRAL RNA	Severe acute respiratory syndrome coronavirus 2	Homo sapiens	ILLUMINA	2021-01-25	United States	North America	23	1333.65	1173	0.995954	39880133
SRR14372533	PRJNA716985	AMPLICON	SAMN18943050	SRX10725016	SARS-CoV-2/Human/USA/WV-CDC-21487805/2021	Illumina MiSeq	PAIRED	RT-PCR	VIRAL RNA	Severe acute respiratory syndrome coronavirus 2	Homo sapiens	ILLUMINA	2021-01-25	United States	North America	27	2201.84	1909	0.995954	65841593
SRR14372534	PRJNA716985	AMPLICON	SAMN18943117	SRX10725015	SARS-CoV-2/Human/USA/PA-CDC-21487680/2021	Illumina MiSeq	PAIRED	RT-PCR	VIRAL RNA	Severe acute respiratory syndrome coronavirus 2	Homo sapiens	ILLUMINA	2021-01-22	United States	North America	31	1291.9	1145	0.995954	38631542
SRR14372535	PRJNA716985	AMPLICON	SAMN18943118	SRX10725014	SARS-CoV-2/Human/USA/PA-CDC-21487621/2021	Illumina MiSeq	PAIRED	RT-PCR	VIRAL RNA	Severe acute respiratory syndrome coronavirus 2	Homo sapiens	ILLUMINA	2021-01-23	United States	North America	28	1096.56	945	0.995954	32790435
SRR14372536	PRJNA716985	AMPLICON	SAMN18943152	SRX10725013	SARS-CoV-2/Human/USA/OH-CDC-21487588/2021	Illumina MiSeq	PAIRED	RT-PCR	VIRAL RNA	Severe acute respiratory syndrome coronavirus 2	Homo sapiens	ILLUMINA	2021-01-25	United States	North America	32	948.426	680	0.954419	28360768
SRR14372537	PRJNA716985	AMPLICON	SAMN18943119	SRX10725012	SARS-CoV-2/Human/USA/PA-CDC-21487587/2021	Illumina MiSeq	PAIRED	RT-PCR	VIRAL RNA	Severe acute respiratory syndrome coronavirus 2	Homo sapiens	ILLUMINA	2021-01-25	United States	North America	31	1177.97	1015	0.980938	35224691
SRR14372538	PRJNA716985	AMPLICON	SAMN18943120	SRX10725011	SARS-CoV-2/Human/USA/PA-CDC-21487585/2021	Illumina MiSeq	PAIRED	RT-PCR	VIRAL RNA	Severe acute respiratory syndrome coronavirus 2	Homo sapiens	ILLUMINA	2021-01-25	United States	North America	28	674.057	596	0.900211	20156326
SRR14372540	PRJNA716985	AMPLICON	SAMN18943489	SRX10725009	SARS-CoV-2/Human/USA/FL-CDC-21487582/2021	Illumina MiSeq	PAIRED	RT-PCR	VIRAL RNA	Severe acute respiratory syndrome coronavirus 2	Homo sapiens	ILLUMINA	2021-01-27	United States	North America	44	911.587	784	0.916831	27259174
SRR14372541	PRJNA716985	AMPLICON	SAMN18943121	SRX10725008	SARS-CoV-2/Human/USA/PA-CDC-21487578/2021	Illumina MiSeq	PAIRED	RT-PCR	VIRAL RNA	Severe acute respiratory syndrome coronavirus 2	Homo sapiens	ILLUMINA	2021-01-25	United States	North America	32	2314.78	2039	0.995954	69218892
SRR14372542	PRJNA716985	AMPLICON	SAMN18943122	SRX10725007	SARS-CoV-2/Human/USA/PA-CDC-21487574/2021	Illumina MiSeq	PAIRED	RT-PCR	VIRAL RNA	Severe acute respiratory syndrome coronavirus 2	Homo sapiens	ILLUMINA	2021-01-25	United States	North America	20	1101.04	986	0.927499	32924503
SRR14372543	PRJNA716985	AMPLICON	SAMN18943154	SRX10725006	SARS-CoV-2/Human/USA/OH-CDC-21487548/2021	Illumina MiSeq	PAIRED	RT-PCR	VIRAL RNA	Severe acute respiratory syndrome coronavirus 2	Homo sapiens	ILLUMINA	2021-01-24	United States	North America	32	2344.41	2022	0.995954	70104946
SRR14372544	PRJNA716985	AMPLICON	SAMN18943123	SRX10725005	SARS-CoV-2/Human/USA/PA-CDC-21487506/2021	Illumina MiSeq	PAIRED	RT-PCR	VIRAL RNA	Severe acute respiratory syndrome coronavirus 2	Homo sapiens	ILLUMINA	2021-01-25	United States	North America	25	2467.95	2134	0.986891	73798978
SRR14372545	PRJNA716985	AMPLICON	SAMN18943155	SRX10725004	SARS-CoV-2/Human/USA/OH-CDC-21487491/2021	Illumina MiSeq	PAIRED	RT-PCR	VIRAL RNA	Severe acute respiratory syndrome coronavirus 2	Homo sapiens	ILLUMINA	2021-01-24	United States	North America	33	2125.44	1764	0.995954	63556975
SRR14372546	PRJNA716985	AMPLICON	SAMN18943124	SRX10725003	SARS-CoV-2/Human/USA/PA-CDC-21487485/2021	Illumina MiSeq	PAIRED	RT-PCR	VIRAL RNA	Severe acute respiratory syndrome coronavirus 2	Homo sapiens	ILLUMINA	2021-01-25	United States	North America	25	1223.66	1063	0.982142	36591193
SRR14372547	PRJNA716985	AMPLICON	SAMN18943125	SRX10725002	SARS-CoV-2/Human/USA/PA-CDC-21487460/2021	Illumina MiSeq	PAIRED	RT-PCR	VIRAL RNA	Severe acute respiratory syndrome coronavirus 2	Homo sapiens	ILLUMINA	2021-01-25	United States	North America	29	1374.68	1216	0.990937	41107184
SRR14372548	PRJNA716985	AMPLICON	SAMN18943094	SRX10725001	SARS-CoV-2/Human/USA/TX-CDC-21487459/2021	Illumina MiSeq	PAIRED	RT-PCR	VIRAL RNA	Severe acute respiratory syndrome coronavirus 2	Homo sapiens	ILLUMINA	2021-01-25	United States	North America	23	934.779	813	0.995954	27952684
SRR14372549	PRJNA716985	AMPLICON	SAMN18943051	SRX10725000	SARS-CoV-2/Human/USA/WV-CDC-21487455/2021	Illumina MiSeq	PAIRED	RT-PCR	VIRAL RNA	Severe acute respiratory syndrome coronavirus 2	Homo sapiens	ILLUMINA	2021-01-25	United States	North America	24	2814.5	2501	0.995954	84161888
SRR14372550	PRJNA716985	AMPLICON	SAMN18943126	SRX10724999	SARS-CoV-2/Human/USA/PA-CDC-21487453/2021	Illumina MiSeq	PAIRED	RT-PCR	VIRAL RNA	Severe acute respiratory syndrome coronavirus 2	Homo sapiens	ILLUMINA	2021-01-25	United States	North America	36	953.357	811	0.99582	28508234
SRR14372551	PRJNA716985	AMPLICON	SAMN18943127	SRX10724998	SARS-CoV-2/Human/USA/PA-CDC-21487451/2021	Illumina MiSeq	PAIRED	RT-PCR	VIRAL RNA	Severe acute respiratory syndrome coronavirus 2	Homo sapiens	ILLUMINA	2021-01-25	United States	North America	23	1082.18	939	0.952112	32360536
SRR14372552	PRJNA716985	AMPLICON	SAMN18943095	SRX10724997	SARS-CoV-2/Human/USA/TX-CDC-21487450/2021	Illumina MiSeq	PAIRED	RT-PCR	VIRAL RNA	Severe acute respiratory syndrome coronavirus 2	Homo sapiens	ILLUMINA	2021-01-25	United States	North America	24	1088.38	972	0.986088	32545756
SRR14372553	PRJNA716985	AMPLICON	SAMN18943156	SRX10724996	SARS-CoV-2/Human/USA/OH-CDC-21487442/2021	Illumina MiSeq	PAIRED	RT-PCR	VIRAL RNA	Severe acute respiratory syndrome coronavirus 2	Homo sapiens	ILLUMINA	2021-01-25	United States	North America	30	2035.85	1751	0.976491	60877878
SRR14372554	PRJNA716985	AMPLICON	SAMN18943128	SRX10724995	SARS-CoV-2/Human/USA/PA-CDC-21487441/2021	Illumina MiSeq	PAIRED	RT-PCR	VIRAL RNA	Severe acute respiratory syndrome coronavirus 2	Homo sapiens	ILLUMINA	2021-01-25	United States	North America	26	1193.05	1064	0.967696	35675708
SRR14372555	PRJNA716985	AMPLICON	SAMN18943096	SRX10724994	SARS-CoV-2/Human/USA/TX-CDC-21487440/2021	Illumina MiSeq	PAIRED	RT-PCR	VIRAL RNA	Severe acute respiratory syndrome coronavirus 2	Homo sapiens	ILLUMINA	2021-01-25	United States	North America	20	1009.83	881	0.991004	30196977
SRR14372556	PRJNA716985	AMPLICON	SAMN18943129	SRX10724993	SARS-CoV-2/Human/USA/PA-CDC-21487428/2021	Illumina MiSeq	PAIRED	RT-PCR	VIRAL RNA	Severe acute respiratory syndrome coronavirus 2	Homo sapiens	ILLUMINA	2021-01-25	United States	North America	21	938.908	828	0.947764	28076167
SRR14372557	PRJNA716985	AMPLICON	SAMN18943097	SRX10724992	SARS-CoV-2/Human/USA/TX-CDC-21487427/2021	Illumina MiSeq	PAIRED	RT-PCR	VIRAL RNA	Severe acute respiratory syndrome coronavirus 2	Homo sapiens	ILLUMINA	2021-01-25	United States	North America	40	794.62	695	0.915661	23761519
SRR14372558	PRJNA716985	AMPLICON	SAMN18943490	SRX10724991	SARS-CoV-2/Human/USA/FL-CDC-21487425/2021	Illumina MiSeq	PAIRED	RT-PCR	VIRAL RNA	Severe acute respiratory syndrome coronavirus 2	Homo sapiens	ILLUMINA	2021-01-26	United States	North America	20	812.188	703	0.99592	24286857
SRR14372559	PRJNA716985	AMPLICON	SAMN18943157	SRX10724990	SARS-CoV-2/Human/USA/OH-CDC-21487424/2021	Illumina MiSeq	PAIRED	RT-PCR	VIRAL RNA	Severe acute respiratory syndrome coronavirus 2	Homo sapiens	ILLUMINA	2021-01-25	United States	North America	26	3067.05	2769	0.995954	91713896
SRR14372560	PRJNA716985	AMPLICON	SAMN18943130	SRX10724989	SARS-CoV-2/Human/USA/PA-CDC-21487422/2021	Illumina MiSeq	PAIRED	RT-PCR	VIRAL RNA	Severe acute respiratory syndrome coronavirus 2	Homo sapiens	ILLUMINA	2021-01-24	United States	North America	79	732.85	608	0.911514	21914424
SRR14372561	PRJNA716985	AMPLICON	SAMN18943491	SRX10724988	SARS-CoV-2/Human/USA/FL-CDC-21487421/2021	Illumina MiSeq	PAIRED	RT-PCR	VIRAL RNA	Severe acute respiratory syndrome coronavirus 2	Homo sapiens	ILLUMINA	2021-01-27	United States	North America	36	1102.07	954	0.969735	32955141
SRR14372562	PRJNA716985	AMPLICON	SAMN18943492	SRX10724987	SARS-CoV-2/Human/USA/FL-CDC-21487410/2021	Illumina MiSeq	PAIRED	RT-PCR	VIRAL RNA	Severe acute respiratory syndrome coronavirus 2	Homo sapiens	ILLUMINA	2021-01-27	United States	North America	35	852.348	716	0.969	25487766
SRR14372563	PRJNA716985	AMPLICON	SAMN18943131	SRX10724986	SARS-CoV-2/Human/USA/PA-CDC-21487409/2021	Illumina MiSeq	PAIRED	RT-PCR	VIRAL RNA	Severe acute respiratory syndrome coronavirus 2	Homo sapiens	ILLUMINA	2021-01-24	United States	North America	25	1227.77	952	0.919841	36713900
SRR14372564	PRJNA716985	AMPLICON	SAMN18943493	SRX10724985	SARS-CoV-2/Human/USA/FL-CDC-21487408/2021	Illumina MiSeq	PAIRED	RT-PCR	VIRAL RNA	Severe acute respiratory syndrome coronavirus 2	Homo sapiens	ILLUMINA	2021-01-27	United States	North America	28	1103.63	955	0.995954	33001877
SRR14372565	PRJNA716985	AMPLICON	SAMN18943158	SRX10724984	SARS-CoV-2/Human/USA/OH-CDC-21487407/2021	Illumina MiSeq	PAIRED	RT-PCR	VIRAL RNA	Severe acute respiratory syndrome coronavirus 2	Homo sapiens	ILLUMINA	2021-01-24	United States	North America	28	2577.74	2294	0.995954	77082267
SRR14372566	PRJNA716985	AMPLICON	SAMN18943494	SRX10724983	SARS-CoV-2/Human/USA/FL-CDC-21487406/2021	Illumina MiSeq	PAIRED	RT-PCR	VIRAL RNA	Severe acute respiratory syndrome coronavirus 2	Homo sapiens	ILLUMINA	2021-01-27	United States	North America	28	974.584	844	0.995954	29143000
SRR14372567	PRJNA716985	AMPLICON	SAMN18943132	SRX10724982	SARS-CoV-2/Human/USA/PA-CDC-21487405/2021	Illumina MiSeq	PAIRED	RT-PCR	VIRAL RNA	Severe acute respiratory syndrome coronavirus 2	Homo sapiens	ILLUMINA	2021-01-24	United States	North America	25	738.735	659	0.922717	22090399
SRR14372568	PRJNA716985	AMPLICON	SAMN18943495	SRX10724981	SARS-CoV-2/Human/USA/FL-CDC-21487402/2021	Illumina MiSeq	PAIRED	RT-PCR	VIRAL RNA	Severe acute respiratory syndrome coronavirus 2	Homo sapiens	ILLUMINA	2021-01-27	United States	North America	48	1218.88	1080	0.995318	36448020
SRR14372569	PRJNA716985	AMPLICON	SAMN18943159	SRX10724980	SARS-CoV-2/Human/USA/OH-CDC-21487400/2021	Illumina MiSeq	PAIRED	RT-PCR	VIRAL RNA	Severe acute respiratory syndrome coronavirus 2	Homo sapiens	ILLUMINA	2021-01-24	United States	North America	25	650.404	492	0.958298	19449039
SRR14372570	PRJNA716985	AMPLICON	SAMN18943160	SRX10724979	SARS-CoV-2/Human/USA/OH-CDC-21487338/2021	Illumina MiSeq	PAIRED	RT-PCR	VIRAL RNA	Severe acute respiratory syndrome coronavirus 2	Homo sapiens	ILLUMINA	2021-01-24	United States	North America	30	2297.81	2061	0.995954	68711416
SRR14372571	PRJNA716985	AMPLICON	SAMN18943098	SRX10724978	SARS-CoV-2/Human/USA/TX-CDC-21487337/2021	Illumina MiSeq	PAIRED	RT-PCR	VIRAL RNA	Severe acute respiratory syndrome coronavirus 2	Homo sapiens	ILLUMINA	2021-01-25	United States	North America	30	1059.59	945	0.972812	31684921
SRR14372572	PRJNA716985	AMPLICON	SAMN18943496	SRX10724977	SARS-CoV-2/Human/USA/FL-CDC-21487336/2021	Illumina MiSeq	PAIRED	RT-PCR	VIRAL RNA	Severe acute respiratory syndrome coronavirus 2	Homo sapiens	ILLUMINA	2021-01-27	United States	North America	45	851.175	743	0.995318	25452675
SRR14372573	PRJNA716985	AMPLICON	SAMN18943133	SRX10724976	SARS-CoV-2/Human/USA/PA-CDC-21487334/2021	Illumina MiSeq	PAIRED	RT-PCR	VIRAL RNA	Severe acute respiratory syndrome coronavirus 2	Homo sapiens	ILLUMINA	2021-01-24	United States	North America	28	1069.94	939	0.923152	31994479
SRR14372574	PRJNA716985	AMPLICON	SAMN18943244	SRX10724975	SARS-CoV-2/Human/USA/NH-CDC-21487303/2021	Illumina MiSeq	PAIRED	RT-PCR	VIRAL RNA	Severe acute respiratory syndrome coronavirus 2	Homo sapiens	ILLUMINA	2021-01-25	United States	North America	26	864.132	742	0.902853	25840129
SRR14372575	PRJNA716985	AMPLICON	SAMN18943161	SRX10724974	SARS-CoV-2/Human/USA/OH-CDC-21487296/2021	Illumina MiSeq	PAIRED	RT-PCR	VIRAL RNA	Severe acute respiratory syndrome coronavirus 2	Homo sapiens	ILLUMINA	2021-01-24	United States	North America	29	2332.44	2020	0.987593	69746985
SRR14372576	PRJNA716985	AMPLICON	SAMN18943099	SRX10724973	SARS-CoV-2/Human/USA/TX-CDC-21487292/2021	Illumina MiSeq	PAIRED	RT-PCR	VIRAL RNA	Severe acute respiratory syndrome coronavirus 2	Homo sapiens	ILLUMINA	2021-01-24	United States	North America	25	1007.37	922	0.94549	30123440
SRR14372577	PRJNA716985	AMPLICON	SAMN18943052	SRX10724972	SARS-CoV-2/Human/USA/WV-CDC-21487154/2021	Illumina MiSeq	PAIRED	RT-PCR	VIRAL RNA	Severe acute respiratory syndrome coronavirus 2	Homo sapiens	ILLUMINA	2021-01-25	United States	North America	22	2588.29	2293	0.995954	77397517
SRR14372578	PRJNA716985	AMPLICON	SAMN18943245	SRX10724971	SARS-CoV-2/Human/USA/NH-CDC-21487151/2021	Illumina MiSeq	PAIRED	RT-PCR	VIRAL RNA	Severe acute respiratory syndrome coronavirus 2	Homo sapiens	ILLUMINA	2021-01-23	United States	North America	24	755.797	643	0.995954	22600606
SRR14372579	PRJNA716985	AMPLICON	SAMN18943497	SRX10724970	SARS-CoV-2/Human/USA/FL-CDC-21487145/2021	Illumina MiSeq	PAIRED	RT-PCR	VIRAL RNA	Severe acute respiratory syndrome coronavirus 2	Homo sapiens	ILLUMINA	2021-01-26	United States	North America	31	1139.53	1018	0.924556	34075326
SRR14372580	PRJNA716985	AMPLICON	SAMN18943384	SRX10724969	SARS-CoV-2/Human/USA/IN-CDC-21487127/2021	Illumina MiSeq	PAIRED	RT-PCR	VIRAL RNA	Severe acute respiratory syndrome coronavirus 2	Homo sapiens	ILLUMINA	2021-01-25	United States	North America	24	876.613	772	0.990469	26213352
SRR14372581	PRJNA716985	AMPLICON	SAMN18943162	SRX10724968	SARS-CoV-2/Human/USA/OH-CDC-21487126/2021	Illumina MiSeq	PAIRED	RT-PCR	VIRAL RNA	Severe acute respiratory syndrome coronavirus 2	Homo sapiens	ILLUMINA	2021-01-24	United States	North America	28	1792.54	1560	0.990469	53602247
SRR14372582	PRJNA716985	AMPLICON	SAMN18943498	SRX10724967	SARS-CoV-2/Human/USA/FL-CDC-21487100/2021	Illumina MiSeq	PAIRED	RT-PCR	VIRAL RNA	Severe acute respiratory syndrome coronavirus 2	Homo sapiens	ILLUMINA	2021-01-26	United States	North America	28	1252.98	1063	0.995954	37467979
SRR14372583	PRJNA716985	AMPLICON	SAMN18943499	SRX10724966	SARS-CoV-2/Human/USA/FL-CDC-21487097/2021	Illumina MiSeq	PAIRED	RT-PCR	VIRAL RNA	Severe acute respiratory syndrome coronavirus 2	Homo sapiens	ILLUMINA	2021-01-26	United States	North America	30	1037.06	901	0.974986	31011213
SRR14372584	PRJNA716985	AMPLICON	SAMN18943385	SRX10724965	SARS-CoV-2/Human/USA/IN-CDC-21487096/2021	Illumina MiSeq	PAIRED	RT-PCR	VIRAL RNA	Severe acute respiratory syndrome coronavirus 2	Homo sapiens	ILLUMINA	2021-01-24	United States	North America	28	973.512	818	0.978597	29110921
SRR14372585	PRJNA716985	AMPLICON	SAMN18943163	SRX10724964	SARS-CoV-2/Human/USA/OH-CDC-21487094/2021	Illumina MiSeq	PAIRED	RT-PCR	VIRAL RNA	Severe acute respiratory syndrome coronavirus 2	Homo sapiens	ILLUMINA	2021-01-26	United States	North America	29	2530.04	2296	0.995954	75655659
SRR14372586	PRJNA716985	AMPLICON	SAMN18943500	SRX10724963	SARS-CoV-2/Human/USA/FL-CDC-21487092/2021	Illumina MiSeq	PAIRED	RT-PCR	VIRAL RNA	Severe acute respiratory syndrome coronavirus 2	Homo sapiens	ILLUMINA	2021-01-26	United States	North America	21	948.621	829	0.946293	28366620
SRR14372587	PRJNA716985	AMPLICON	SAMN18943421	SRX10724962	SARS-CoV-2/Human/USA/GA-CDC-21487090/2021	Illumina MiSeq	PAIRED	RT-PCR	VIRAL RNA	Severe acute respiratory syndrome coronavirus 2	Homo sapiens	ILLUMINA	2021-01-25	United States	North America	27	1010.21	882	0.993746	30208224
SRR14372588	PRJNA716985	AMPLICON	SAMN18943501	SRX10724961	SARS-CoV-2/Human/USA/FL-CDC-21487088/2021	Illumina MiSeq	PAIRED	RT-PCR	VIRAL RNA	Severe acute respiratory syndrome coronavirus 2	Homo sapiens	ILLUMINA	2021-01-26	United States	North America	29	927.492	790	0.987627	27734806
SRR14372589	PRJNA716985	AMPLICON	SAMN18943422	SRX10724960	SARS-CoV-2/Human/USA/GA-CDC-21487083/2021	Illumina MiSeq	PAIRED	RT-PCR	VIRAL RNA	Severe acute respiratory syndrome coronavirus 2	Homo sapiens	ILLUMINA	2021-01-25	United States	North America	32	859.706	737	0.995853	25707776
SRR14372590	PRJNA716985	AMPLICON	SAMN18943502	SRX10724959	SARS-CoV-2/Human/USA/FL-CDC-21487081/2021	Illumina MiSeq	PAIRED	RT-PCR	VIRAL RNA	Severe acute respiratory syndrome coronavirus 2	Homo sapiens	ILLUMINA	2021-01-26	United States	North America	23	827.604	702	0.981507	24747842
SRR14372591	PRJNA716985	AMPLICON	SAMN18943423	SRX10724958	SARS-CoV-2/Human/USA/GA-CDC-21487079/2021	Illumina MiSeq	PAIRED	RT-PCR	VIRAL RNA	Severe acute respiratory syndrome coronavirus 2	Homo sapiens	ILLUMINA	2021-01-24	United States	North America	26	3041.69	2657	0.986523	90955797
SRR14372592	PRJNA716985	AMPLICON	SAMN18943503	SRX10724957	SARS-CoV-2/Human/USA/FL-CDC-21487078/2021	Illumina MiSeq	PAIRED	RT-PCR	VIRAL RNA	Severe acute respiratory syndrome coronavirus 2	Homo sapiens	ILLUMINA	2021-01-26	United States	North America	25	933.25	814	0.981507	27906964
SRR14372593	PRJNA716985	AMPLICON	SAMN18943164	SRX10724956	SARS-CoV-2/Human/USA/OH-CDC-21487076/2021	Illumina MiSeq	PAIRED	RT-PCR	VIRAL RNA	Severe acute respiratory syndrome coronavirus 2	Homo sapiens	ILLUMINA	2021-01-24	United States	North America	27	2544.08	2251	0.987627	76075762
SRR14372594	PRJNA716985	AMPLICON	SAMN18943165	SRX10724955	SARS-CoV-2/Human/USA/OH-CDC-21487070/2021	Illumina MiSeq	PAIRED	RT-PCR	VIRAL RNA	Severe acute respiratory syndrome coronavirus 2	Homo sapiens	ILLUMINA	2021-01-24	United States	North America	29	1775.89	1474	0.981306	53104537
SRR14372595	PRJNA716985	AMPLICON	SAMN18943424	SRX10724954	SARS-CoV-2/Human/USA/GA-CDC-21487069/2021	Illumina MiSeq	PAIRED	RT-PCR	VIRAL RNA	Severe acute respiratory syndrome coronavirus 2	Homo sapiens	ILLUMINA	2021-01-23	United States	North America	40	1151.17	1004	0.918269	34423319
SRR14372596	PRJNA716985	AMPLICON	SAMN18943504	SRX10724953	SARS-CoV-2/Human/USA/FL-CDC-21487067/2021	Illumina MiSeq	PAIRED	RT-PCR	VIRAL RNA	Severe acute respiratory syndrome coronavirus 2	Homo sapiens	ILLUMINA	2021-01-27	United States	North America	36	781.801	688	0.995954	23378210
SRR14372597	PRJNA716985	AMPLICON	SAMN18943166	SRX10724952	SARS-CoV-2/Human/USA/OH-CDC-21487028/2021	Illumina MiSeq	PAIRED	RT-PCR	VIRAL RNA	Severe acute respiratory syndrome coronavirus 2	Homo sapiens	ILLUMINA	2021-01-25	United States	North America	23	672.922	372	0.915427	20122377
SRR14372598	PRJNA716985	AMPLICON	SAMN18943505	SRX10724951	SARS-CoV-2/Human/USA/FL-CDC-21487018/2021	Illumina MiSeq	PAIRED	RT-PCR	VIRAL RNA	Severe acute respiratory syndrome coronavirus 2	Homo sapiens	ILLUMINA	2021-01-25	United States	North America	31	968.684	836	0.981306	28966567
SRR14372599	PRJNA716985	AMPLICON	SAMN18943167	SRX10724950	SARS-CoV-2/Human/USA/OH-CDC-21486983/2021	Illumina MiSeq	PAIRED	RT-PCR	VIRAL RNA	Severe acute respiratory syndrome coronavirus 2	Homo sapiens	ILLUMINA	2021-01-25	United States	North America	28	2137.79	1793	0.995954	63926461
SRR14372600	PRJNA716985	AMPLICON	SAMN18943506	SRX10724949	SARS-CoV-2/Human/USA/FL-CDC-21486966/2021	Illumina MiSeq	PAIRED	RT-PCR	VIRAL RNA	Severe acute respiratory syndrome coronavirus 2	Homo sapiens	ILLUMINA	2021-01-26	United States	North America	30	882.7	758	0.958165	26395364
SRR14372602	PRJNA716985	AMPLICON	SAMN18943169	SRX10724947	SARS-CoV-2/Human/USA/OH-CDC-21486722/2021	Illumina MiSeq	PAIRED	RT-PCR	VIRAL RNA	Severe acute respiratory syndrome coronavirus 2	Homo sapiens	ILLUMINA	2021-01-24	United States	North America	24	2210.9	1891	0.994917	66112411
SRR14372603	PRJNA716985	AMPLICON	SAMN18943170	SRX10724946	SARS-CoV-2/Human/USA/OH-CDC-21486654/2021	Illumina MiSeq	PAIRED	RT-PCR	VIRAL RNA	Severe acute respiratory syndrome coronavirus 2	Homo sapiens	ILLUMINA	2021-01-25	United States	North America	27	1090.74	952	0.995954	32616496
SRR14372604	PRJNA716985	AMPLICON	SAMN18943171	SRX10724945	SARS-CoV-2/Human/USA/OH-CDC-21486508/2021	Illumina MiSeq	PAIRED	RT-PCR	VIRAL RNA	Severe acute respiratory syndrome coronavirus 2	Homo sapiens	ILLUMINA	2021-01-25	United States	North America	23	2639.95	2356	0.995954	78942507
SRR14372605	PRJNA716985	AMPLICON	SAMN18943519	SRX10724944	SARS-CoV-2/Human/USA/AZ-CDC-21457511/2021	Illumina MiSeq	PAIRED	RT-PCR	VIRAL RNA	Severe acute respiratory syndrome coronavirus 2	Homo sapiens	ILLUMINA	2021-01-23	United States	North America	24	1275.05	1065	0.986791	38127818
SRR14372606	PRJNA716985	AMPLICON	SAMN18943520	SRX10724943	SARS-CoV-2/Human/USA/AZ-CDC-21457405/2021	Illumina MiSeq	PAIRED	RT-PCR	VIRAL RNA	Severe acute respiratory syndrome coronavirus 2	Homo sapiens	ILLUMINA	2021-01-23	United States	North America	27	736.913	585	0.981239	22035898
SRR14372607	PRJNA716985	AMPLICON	SAMN18943521	SRX10724942	SARS-CoV-2/Human/USA/AZ-CDC-21457393/2021	Illumina MiSeq	PAIRED	RT-PCR	VIRAL RNA	Severe acute respiratory syndrome coronavirus 2	Homo sapiens	ILLUMINA	2021-01-23	United States	North America	31	1679.33	1461	0.986791	50217030
SRR14372608	PRJNA716985	AMPLICON	SAMN18943522	SRX10724941	SARS-CoV-2/Human/USA/AZ-CDC-21457357/2021	Illumina MiSeq	PAIRED	RT-PCR	VIRAL RNA	Severe acute respiratory syndrome coronavirus 2	Homo sapiens	ILLUMINA	2021-01-23	United States	North America	24	1285.71	1039	0.995954	38446541
SRR14372609	PRJNA716985	AMPLICON	SAMN18943523	SRX10724940	SARS-CoV-2/Human/USA/AZ-CDC-21457291/2021	Illumina MiSeq	PAIRED	RT-PCR	VIRAL RNA	Severe acute respiratory syndrome coronavirus 2	Homo sapiens	ILLUMINA	2021-01-23	United States	North America	28	1411.03	1153	0.995887	42194031
SRR14372610	PRJNA716985	AMPLICON	SAMN18943524	SRX10724939	SARS-CoV-2/Human/USA/AZ-CDC-21457225/2021	Illumina MiSeq	PAIRED	RT-PCR	VIRAL RNA	Severe acute respiratory syndrome coronavirus 2	Homo sapiens	ILLUMINA	2021-01-23	United States	North America	32	1153.6	982	0.986791	34496160
SRR14372611	PRJNA716985	AMPLICON	SAMN18943525	SRX10724938	SARS-CoV-2/Human/USA/AZ-CDC-21457127/2021	Illumina MiSeq	PAIRED	RT-PCR	VIRAL RNA	Severe acute respiratory syndrome coronavirus 2	Homo sapiens	ILLUMINA	2021-01-23	United States	North America	27	878.806	755	0.995954	26278937
SRR14372612	PRJNA716985	AMPLICON	SAMN18943526	SRX10724937	SARS-CoV-2/Human/USA/AZ-CDC-21457123/2021	Illumina MiSeq	PAIRED	RT-PCR	VIRAL RNA	Severe acute respiratory syndrome coronavirus 2	Homo sapiens	ILLUMINA	2021-01-23	United States	North America	26	1717.8	1433	0.986791	51367479
SRR14372613	PRJNA716985	AMPLICON	SAMN18943527	SRX10724936	SARS-CoV-2/Human/USA/AZ-CDC-21457119/2021	Illumina MiSeq	PAIRED	RT-PCR	VIRAL RNA	Severe acute respiratory syndrome coronavirus 2	Homo sapiens	ILLUMINA	2021-01-23	United States	North America	17	1241.58	1034	0.995954	37127101
SRR14372614	PRJNA716985	AMPLICON	SAMN18943528	SRX10724935	SARS-CoV-2/Human/USA/AZ-CDC-21457112/2021	Illumina MiSeq	PAIRED	RT-PCR	VIRAL RNA	Severe acute respiratory syndrome coronavirus 2	Homo sapiens	ILLUMINA	2021-01-23	United States	North America	26	1271.38	1063	0.995954	38017970
SRR14372615	PRJNA716985	AMPLICON	SAMN18943529	SRX10724934	SARS-CoV-2/Human/USA/AZ-CDC-21457107/2021	Illumina MiSeq	PAIRED	RT-PCR	VIRAL RNA	Severe acute respiratory syndrome coronavirus 2	Homo sapiens	ILLUMINA	2021-01-23	United States	North America	26	435.675	383	0.987092	13028001
SRR14372616	PRJNA716985	AMPLICON	SAMN18943530	SRX10724933	SARS-CoV-2/Human/USA/AZ-CDC-21457105/2021	Illumina MiSeq	PAIRED	RT-PCR	VIRAL RNA	Severe acute respiratory syndrome coronavirus 2	Homo sapiens	ILLUMINA	2021-01-22	United States	North America	24	1460	1308	0.995954	43658482
SRR14372617	PRJNA716985	AMPLICON	SAMN18943531	SRX10724932	SARS-CoV-2/Human/USA/AZ-CDC-21457104/2021	Illumina MiSeq	PAIRED	RT-PCR	VIRAL RNA	Severe acute respiratory syndrome coronavirus 2	Homo sapiens	ILLUMINA	2021-01-23	United States	North America	21	1718.77	1410	0.995954	51396262
SRR14372618	PRJNA716985	AMPLICON	SAMN18943532	SRX10724931	SARS-CoV-2/Human/USA/AZ-CDC-21457103/2021	Illumina MiSeq	PAIRED	RT-PCR	VIRAL RNA	Severe acute respiratory syndrome coronavirus 2	Homo sapiens	ILLUMINA	2021-01-22	United States	North America	29	1295.75	1007	0.988563	38746769
SRR14372619	PRJNA716985	AMPLICON	SAMN18943533	SRX10724930	SARS-CoV-2/Human/USA/AZ-CDC-21457101/2021	Illumina MiSeq	PAIRED	RT-PCR	VIRAL RNA	Severe acute respiratory syndrome coronavirus 2	Homo sapiens	ILLUMINA	2021-01-23	United States	North America	29	1575.96	1366	0.995954	47126006
SRR14372620	PRJNA716985	AMPLICON	SAMN18943534	SRX10724929	SARS-CoV-2/Human/USA/AZ-CDC-21457098/2021	Illumina MiSeq	PAIRED	RT-PCR	VIRAL RNA	Severe acute respiratory syndrome coronavirus 2	Homo sapiens	ILLUMINA	2021-01-23	United States	North America	25	1427.81	1180	0.986891	42695912
SRR14372621	PRJNA716985	AMPLICON	SAMN18943535	SRX10724928	SARS-CoV-2/Human/USA/AZ-CDC-21457087/2021	Illumina MiSeq	PAIRED	RT-PCR	VIRAL RNA	Severe acute respiratory syndrome coronavirus 2	Homo sapiens	ILLUMINA	2021-01-23	United States	North America	26	1216.99	1020	0.995954	36391521
SRR14372622	PRJNA716985	AMPLICON	SAMN18943536	SRX10724927	SARS-CoV-2/Human/USA/AZ-CDC-21457085/2021	Illumina MiSeq	PAIRED	RT-PCR	VIRAL RNA	Severe acute respiratory syndrome coronavirus 2	Homo sapiens	ILLUMINA	2021-01-23	United States	North America	25	1345.67	1149	0.995954	40239476
SRR14372623	PRJNA716985	AMPLICON	SAMN18943537	SRX10724926	SARS-CoV-2/Human/USA/AZ-CDC-21457068/2021	Illumina MiSeq	PAIRED	RT-PCR	VIRAL RNA	Severe acute respiratory syndrome coronavirus 2	Homo sapiens	ILLUMINA	2021-01-23	United States	North America	27	1338.35	1089	0.995954	40020549
SRR14372624	PRJNA716985	AMPLICON	SAMN18943538	SRX10724925	SARS-CoV-2/Human/USA/AZ-CDC-21456672/2021	Illumina MiSeq	PAIRED	RT-PCR	VIRAL RNA	Severe acute respiratory syndrome coronavirus 2	Homo sapiens	ILLUMINA	2021-01-23	United States	North America	24	1214.85	1027	0.978163	36327676
SRR14372625	PRJNA716985	AMPLICON	SAMN18943539	SRX10724924	SARS-CoV-2/Human/USA/AZ-CDC-21456654/2021	Illumina MiSeq	PAIRED	RT-PCR	VIRAL RNA	Severe acute respiratory syndrome coronavirus 2	Homo sapiens	ILLUMINA	2021-01-23	United States	North America	22	1412.26	1167	0.995954	42230837
SRR14372626	PRJNA716985	AMPLICON	SAMN18943540	SRX10724923	SARS-CoV-2/Human/USA/AZ-CDC-21456653/2021	Illumina MiSeq	PAIRED	RT-PCR	VIRAL RNA	Severe acute respiratory syndrome coronavirus 2	Homo sapiens	ILLUMINA	2021-01-23	United States	North America	22	1534.16	1282	0.995954	45875855
SRR14372627	PRJNA716985	AMPLICON	SAMN18943541	SRX10724922	SARS-CoV-2/Human/USA/AZ-CDC-21456638/2021	Illumina MiSeq	PAIRED	RT-PCR	VIRAL RNA	Severe acute respiratory syndrome coronavirus 2	Homo sapiens	ILLUMINA	2021-01-23	United States	North America	33	1633.34	1354	0.995954	48841625
SRR14372628	PRJNA716985	AMPLICON	SAMN18943542	SRX10724921	SARS-CoV-2/Human/USA/AZ-CDC-21456624/2021	Illumina MiSeq	PAIRED	RT-PCR	VIRAL RNA	Severe acute respiratory syndrome coronavirus 2	Homo sapiens	ILLUMINA	2021-01-23	United States	North America	30	1345.49	1159	0.977594	40234158
SRR14372629	PRJNA716985	AMPLICON	SAMN18943543	SRX10724920	SARS-CoV-2/Human/USA/AZ-CDC-21456616/2021	Illumina MiSeq	PAIRED	RT-PCR	VIRAL RNA	Severe acute respiratory syndrome coronavirus 2	Homo sapiens	ILLUMINA	2021-01-23	United States	North America	24	1225.39	1014	0.995954	36642965
SRR14372630	PRJNA716985	AMPLICON	SAMN18943544	SRX10724919	SARS-CoV-2/Human/USA/AZ-CDC-21456556/2021	Illumina MiSeq	PAIRED	RT-PCR	VIRAL RNA	Severe acute respiratory syndrome coronavirus 2	Homo sapiens	ILLUMINA	2021-01-23	United States	North America	24	1454.6	1319	0.995954	43496977
SRR14372631	PRJNA716985	AMPLICON	SAMN18943545	SRX10724918	SARS-CoV-2/Human/USA/AZ-CDC-21456485/2021	Illumina MiSeq	PAIRED	RT-PCR	VIRAL RNA	Severe acute respiratory syndrome coronavirus 2	Homo sapiens	ILLUMINA	2021-01-23	United States	North America	24	652.663	548	0.995954	19516568
SRR14372632	PRJNA716985	AMPLICON	SAMN18943546	SRX10724917	SARS-CoV-2/Human/USA/AZ-CDC-21456482/2021	Illumina MiSeq	PAIRED	RT-PCR	VIRAL RNA	Severe acute respiratory syndrome coronavirus 2	Homo sapiens	ILLUMINA	2021-01-23	United States	North America	22	1142.61	972	0.995954	34167424
SRR14372633	PRJNA716985	AMPLICON	SAMN18943547	SRX10724916	SARS-CoV-2/Human/USA/AZ-CDC-21456471/2021	Illumina MiSeq	PAIRED	RT-PCR	VIRAL RNA	Severe acute respiratory syndrome coronavirus 2	Homo sapiens	ILLUMINA	2021-01-23	United States	North America	24	1107.33	956	0.995853	33112378
SRR14372634	PRJNA716985	AMPLICON	SAMN18943101	SRX10724915	SARS-CoV-2/Human/USA/TN-CDC-21435194/2021	Illumina MiSeq	PAIRED	RT-PCR	VIRAL RNA	Severe acute respiratory syndrome coronavirus 2	Homo sapiens	ILLUMINA	2021-01-25	United States	North America	19	289.875	246	0.906799	8668122
SRR14372635	PRJNA716985	AMPLICON	SAMN18943289	SRX10724914	SARS-CoV-2/Human/USA/MI-CDC-21435122/2021	Illumina MiSeq	PAIRED	RT-PCR	VIRAL RNA	Severe acute respiratory syndrome coronavirus 2	Homo sapiens	ILLUMINA	2021-01-26	United States	North America	33	866.741	658	0.966425	25918157
SRR14372636	PRJNA716985	AMPLICON	SAMN18943425	SRX10724913	SARS-CoV-2/Human/USA/GA-CDC-21435104/2021	Illumina MiSeq	PAIRED	RT-PCR	VIRAL RNA	Severe acute respiratory syndrome coronavirus 2	Homo sapiens	ILLUMINA	2021-01-26	United States	North America	23	1374.5	1143	0.995954	41101781
SRR14372637	PRJNA716985	AMPLICON	SAMN18943134	SRX10724912	SARS-CoV-2/Human/USA/OK-CDC-21434861/2021	Illumina MiSeq	PAIRED	RT-PCR	VIRAL RNA	Severe acute respiratory syndrome coronavirus 2	Homo sapiens	ILLUMINA	2021-01-26	United States	North America	23	1286.05	1106	0.995954	38456823
SRR14372638	PRJNA716985	AMPLICON	SAMN18943248	SRX10724911	SARS-CoV-2/Human/USA/NE-CDC-21434860/2021	Illumina MiSeq	PAIRED	RT-PCR	VIRAL RNA	Severe acute respiratory syndrome coronavirus 2	Homo sapiens	ILLUMINA	2021-01-26	United States	North America	27	1238.71	1033	0.995954	37041118
SRR14372639	PRJNA716985	AMPLICON	SAMN18943249	SRX10724910	SARS-CoV-2/Human/USA/NE-CDC-21434822/2021	Illumina MiSeq	PAIRED	RT-PCR	VIRAL RNA	Severe acute respiratory syndrome coronavirus 2	Homo sapiens	ILLUMINA	2021-01-26	United States	North America	24	1496.86	1285	0.995954	44760565
SRR14372640	PRJNA716985	AMPLICON	SAMN18943250	SRX10724909	SARS-CoV-2/Human/USA/NE-CDC-21434734/2021	Illumina MiSeq	PAIRED	RT-PCR	VIRAL RNA	Severe acute respiratory syndrome coronavirus 2	Homo sapiens	ILLUMINA	2021-01-25	United States	North America	32	1114.63	940	0.995954	33330641
SRR14372641	PRJNA716985	AMPLICON	SAMN18943358	SRX10724908	SARS-CoV-2/Human/USA/KS-CDC-21434729/2021	Illumina MiSeq	PAIRED	RT-PCR	VIRAL RNA	Severe acute respiratory syndrome coronavirus 2	Homo sapiens	ILLUMINA	2021-01-25	United States	North America	28	917.256	795	0.986088	27428693
SRR14372642	PRJNA716985	AMPLICON	SAMN18943359	SRX10724907	SARS-CoV-2/Human/USA/KS-CDC-21434728/2021	Illumina MiSeq	PAIRED	RT-PCR	VIRAL RNA	Severe acute respiratory syndrome coronavirus 2	Homo sapiens	ILLUMINA	2021-01-26	United States	North America	24	1230.88	1038	0.995954	36807047
SRR14372643	PRJNA716985	AMPLICON	SAMN18943360	SRX10724906	SARS-CoV-2/Human/USA/KS-CDC-21434716/2021	Illumina MiSeq	PAIRED	RT-PCR	VIRAL RNA	Severe acute respiratory syndrome coronavirus 2	Homo sapiens	ILLUMINA	2021-01-26	United States	North America	28	1266.35	1093	0.995954	37867528
SRR14372644	PRJNA716985	AMPLICON	SAMN18943361	SRX10724905	SARS-CoV-2/Human/USA/KS-CDC-21434713/2021	Illumina MiSeq	PAIRED	RT-PCR	VIRAL RNA	Severe acute respiratory syndrome coronavirus 2	Homo sapiens	ILLUMINA	2021-01-26	United States	North America	23	1361.24	1117	0.987928	40705146
SRR14372645	PRJNA716985	AMPLICON	SAMN18943362	SRX10724904	SARS-CoV-2/Human/USA/KS-CDC-21434712/2021	Illumina MiSeq	PAIRED	RT-PCR	VIRAL RNA	Severe acute respiratory syndrome coronavirus 2	Homo sapiens	ILLUMINA	2021-01-26	United States	North America	32	1220.69	1025	0.986088	36502435
SRR14372646	PRJNA716985	AMPLICON	SAMN18943363	SRX10724903	SARS-CoV-2/Human/USA/KS-CDC-21434703/2021	Illumina MiSeq	PAIRED	RT-PCR	VIRAL RNA	Severe acute respiratory syndrome coronavirus 2	Homo sapiens	ILLUMINA	2021-01-26	United States	North America	30	1143.63	950	0.986222	34198116
SRR14372647	PRJNA716985	AMPLICON	SAMN18943364	SRX10724902	SARS-CoV-2/Human/USA/KS-CDC-21434696/2021	Illumina MiSeq	PAIRED	RT-PCR	VIRAL RNA	Severe acute respiratory syndrome coronavirus 2	Homo sapiens	ILLUMINA	2021-01-26	United States	North America	18	402.675	351	0.977093	12041198
SRR14372648	PRJNA716985	AMPLICON	SAMN18943365	SRX10724901	SARS-CoV-2/Human/USA/KS-CDC-21434673/2021	Illumina MiSeq	PAIRED	RT-PCR	VIRAL RNA	Severe acute respiratory syndrome coronavirus 2	Homo sapiens	ILLUMINA	2021-01-26	United States	North America	32	1402.59	1169	0.986088	41941659
SRR14372649	PRJNA716985	AMPLICON	SAMN18943366	SRX10724900	SARS-CoV-2/Human/USA/KS-CDC-21434667/2021	Illumina MiSeq	PAIRED	RT-PCR	VIRAL RNA	Severe acute respiratory syndrome coronavirus 2	Homo sapiens	ILLUMINA	2021-01-26	United States	North America	23	1408.66	1124	0.995954	42123272
SRR14372650	PRJNA716985	AMPLICON	SAMN18943367	SRX10724899	SARS-CoV-2/Human/USA/KS-CDC-21434666/2021	Illumina MiSeq	PAIRED	RT-PCR	VIRAL RNA	Severe acute respiratory syndrome coronavirus 2	Homo sapiens	ILLUMINA	2021-01-26	United States	North America	27	1498.51	1210	0.995954	44809877
SRR14372651	PRJNA716985	AMPLICON	SAMN18943368	SRX10724898	SARS-CoV-2/Human/USA/KS-CDC-21434664/2021	Illumina MiSeq	PAIRED	RT-PCR	VIRAL RNA	Severe acute respiratory syndrome coronavirus 2	Homo sapiens	ILLUMINA	2021-01-26	United States	North America	25	506.237	411	0.971976	15138014
SRR14372652	PRJNA716985	AMPLICON	SAMN18943369	SRX10724897	SARS-CoV-2/Human/USA/KS-CDC-21434661/2021	Illumina MiSeq	PAIRED	RT-PCR	VIRAL RNA	Severe acute respiratory syndrome coronavirus 2	Homo sapiens	ILLUMINA	2021-01-26	United States	North America	23	1243.31	985	0.981607	37178649
SRR14372653	PRJNA716985	AMPLICON	SAMN18943370	SRX10724896	SARS-CoV-2/Human/USA/KS-CDC-21434594/2021	Illumina MiSeq	PAIRED	RT-PCR	VIRAL RNA	Severe acute respiratory syndrome coronavirus 2	Homo sapiens	ILLUMINA	2021-01-26	United States	North America	20	1187.84	981	0.995954	35519888
SRR14372654	PRJNA716985	AMPLICON	SAMN18943371	SRX10724895	SARS-CoV-2/Human/USA/KS-CDC-21434586/2021	Illumina MiSeq	PAIRED	RT-PCR	VIRAL RNA	Severe acute respiratory syndrome coronavirus 2	Homo sapiens	ILLUMINA	2021-01-26	United States	North America	33	1298.06	1080	0.986791	38816034
SRR14372655	PRJNA716985	AMPLICON	SAMN18943398	SRX10724894	SARS-CoV-2/Human/USA/IL-CDC-21434578/2021	Illumina MiSeq	PAIRED	RT-PCR	VIRAL RNA	Severe acute respiratory syndrome coronavirus 2	Homo sapiens	ILLUMINA	2021-01-26	United States	North America	29	1179.99	982	0.995954	35285162
SRR14372656	PRJNA716985	AMPLICON	SAMN18943399	SRX10724893	SARS-CoV-2/Human/USA/IL-CDC-21434493/2021	Illumina MiSeq	PAIRED	RT-PCR	VIRAL RNA	Severe acute respiratory syndrome coronavirus 2	Homo sapiens	ILLUMINA	2021-01-25	United States	North America	29	1319.33	1102	0.995954	39451977
SRR14372657	PRJNA716985	AMPLICON	SAMN18943400	SRX10724892	SARS-CoV-2/Human/USA/IL-CDC-21434492/2021	Illumina MiSeq	PAIRED	RT-PCR	VIRAL RNA	Severe acute respiratory syndrome coronavirus 2	Homo sapiens	ILLUMINA	2021-01-26	United States	North America	24	1174.82	976	0.995954	35130785
SRR14372658	PRJNA716985	AMPLICON	SAMN18943401	SRX10724891	SARS-CoV-2/Human/USA/IL-CDC-21434491/2021	Illumina MiSeq	PAIRED	RT-PCR	VIRAL RNA	Severe acute respiratory syndrome coronavirus 2	Homo sapiens	ILLUMINA	2021-01-26	United States	North America	24	1285.56	1046	0.995954	38441957
SRR14372659	PRJNA716985	AMPLICON	SAMN18943402	SRX10724890	SARS-CoV-2/Human/USA/IL-CDC-21434428/2021	Illumina MiSeq	PAIRED	RT-PCR	VIRAL RNA	Severe acute respiratory syndrome coronavirus 2	Homo sapiens	ILLUMINA	2021-01-25	United States	North America	28	1486.25	1233	0.977962	44443240
SRR14372660	PRJNA716985	AMPLICON	SAMN18943403	SRX10724889	SARS-CoV-2/Human/USA/IL-CDC-21434327/2021	Illumina MiSeq	PAIRED	RT-PCR	VIRAL RNA	Severe acute respiratory syndrome coronavirus 2	Homo sapiens	ILLUMINA	2021-01-25	United States	North America	25	1437.1	1254	0.987192	42973462
SRR14372661	PRJNA716985	AMPLICON	SAMN18943404	SRX10724888	SARS-CoV-2/Human/USA/IL-CDC-21434180/2021	Illumina MiSeq	PAIRED	RT-PCR	VIRAL RNA	Severe acute respiratory syndrome coronavirus 2	Homo sapiens	ILLUMINA	2021-01-26	United States	North America	22	1174.13	974	0.995954	35109987
SRR14372662	PRJNA716985	AMPLICON	SAMN18943405	SRX10724887	SARS-CoV-2/Human/USA/IL-CDC-21434160/2021	Illumina MiSeq	PAIRED	RT-PCR	VIRAL RNA	Severe acute respiratory syndrome coronavirus 2	Homo sapiens	ILLUMINA	2021-01-25	United States	North America	27	1461.72	1215	0.995954	43709729
SRR14372663	PRJNA716985	AMPLICON	SAMN18943406	SRX10724886	SARS-CoV-2/Human/USA/IL-CDC-21434158/2021	Illumina MiSeq	PAIRED	RT-PCR	VIRAL RNA	Severe acute respiratory syndrome coronavirus 2	Homo sapiens	ILLUMINA	2021-01-25	United States	North America	26	1247.24	1023	0.995954	37296165
SRR14372664	PRJNA716985	AMPLICON	SAMN18943407	SRX10724885	SARS-CoV-2/Human/USA/IL-CDC-21434157/2021	Illumina MiSeq	PAIRED	RT-PCR	VIRAL RNA	Severe acute respiratory syndrome coronavirus 2	Homo sapiens	ILLUMINA	2021-01-25	United States	North America	26	1434.01	1190	0.995954	42881345
SRR14372665	PRJNA716985	AMPLICON	SAMN18943408	SRX10724884	SARS-CoV-2/Human/USA/IL-CDC-21434155/2021	Illumina MiSeq	PAIRED	RT-PCR	VIRAL RNA	Severe acute respiratory syndrome coronavirus 2	Homo sapiens	ILLUMINA	2021-01-25	United States	North America	26	1435.03	1216	0.995954	42911658
SRR14372666	PRJNA716985	AMPLICON	SAMN18943409	SRX10724883	SARS-CoV-2/Human/USA/IL-CDC-21433971/2021	Illumina MiSeq	PAIRED	RT-PCR	VIRAL RNA	Severe acute respiratory syndrome coronavirus 2	Homo sapiens	ILLUMINA	2021-01-25	United States	North America	24	1254.22	1010	0.995954	37505005
SRR14372667	PRJNA716985	AMPLICON	SAMN18943410	SRX10724882	SARS-CoV-2/Human/USA/IL-CDC-21433969/2021	Illumina MiSeq	PAIRED	RT-PCR	VIRAL RNA	Severe acute respiratory syndrome coronavirus 2	Homo sapiens	ILLUMINA	2021-01-25	United States	North America	29	1208.65	977	0.995954	36142147
SRR14378218	PRJNA715749	AMPLICON	SAMN18954078	SRX10730777	USA/CT-CDCBI-CRSP_UGUOM4OHAYQUXENB/2021	Illumina NovaSeq 6000	PAIRED	PCR	VIRAL RNA	Severe acute respiratory syndrome coronavirus 2	Homo sapiens	ILLUMINA	2021-04-21	United States	North America	43	2954.07	2595	0.961643	88335452
SRR14378219	PRJNA715749	AMPLICON	SAMN18954077	SRX10730776	USA/ME-CDCBI-CRSP_YE4S7KPLA3ZJCAKQ/2021	Illumina NovaSeq 6000	PAIRED	PCR	VIRAL RNA	Severe acute respiratory syndrome coronavirus 2	Homo sapiens	ILLUMINA	2021-04-21	United States	North America	32	3291.13	2886	0.991539	98414700
SRR14378220	PRJNA715749	AMPLICON	SAMN18954076	SRX10730775	USA/CT-CDCBI-CRSP_FONOQ46VRXFQUWYO/2021	Illumina NovaSeq 6000	PAIRED	PCR	VIRAL RNA	Severe acute respiratory syndrome coronavirus 2	Homo sapiens	ILLUMINA	2021-04-20	United States	North America	45	3551.72	3345	0.966492	106207209
SRR14378221	PRJNA715749	AMPLICON	SAMN18953959	SRX10730774	USA/MA-CDCBI-CRSP_MSLSCRHV5NWLXHJP/2021	Illumina NovaSeq 6000	PAIRED	PCR	VIRAL RNA	Severe acute respiratory syndrome coronavirus 2	Homo sapiens	ILLUMINA	2021-04-23	United States	North America	46	3756.91	3643	0.992275	112342925
SRR14378222	PRJNA715749	AMPLICON	SAMN18954075	SRX10730773	USA/RI-CDCBI-CRSP_2R4HSPKLCO3QGU5K/2021	Illumina NovaSeq 6000	PAIRED	PCR	VIRAL RNA	Severe acute respiratory syndrome coronavirus 2	Homo sapiens	ILLUMINA	2021-04-21	United States	North America	33	3466.9	3272	0.986991	103670804
SRR14378223	PRJNA715749	AMPLICON	SAMN18954074	SRX10730772	USA/MA-CDCBI-CRSP_W65QKAAD4L5WJWUX/2021	Illumina NovaSeq 6000	PAIRED	PCR	VIRAL RNA	Severe acute respiratory syndrome coronavirus 2	Homo sapiens	ILLUMINA	2021-04-21	United States	North America	46	2495.56	1428	0.901716	74624723
SRR14378224	PRJNA715749	AMPLICON	SAMN18954073	SRX10730771	USA/RI-CDCBI-CRSP_F5BG6PAE5FWFK434/2021	Illumina NovaSeq 6000	PAIRED	PCR	VIRAL RNA	Severe acute respiratory syndrome coronavirus 2	Homo sapiens	ILLUMINA	2021-04-21	United States	North America	48	4106.96	3906	0.979133	122810515
SRR14378225	PRJNA715749	AMPLICON	SAMN18954072	SRX10730770	USA/MA-CDCBI-CRSP_PHBV2INBKUL7NQ2Q/2021	Illumina NovaSeq 6000	PAIRED	PCR	VIRAL RNA	Severe acute respiratory syndrome coronavirus 2	Homo sapiens	ILLUMINA	2021-04-21	United States	North America	47	4125.08	3799	0.983814	123352266
SRR14378226	PRJNA715749	AMPLICON	SAMN18954071	SRX10730769	USA/MA-CDCBI-CRSP_ETE66EWUPRLBWHEJ/2021	Illumina NovaSeq 6000	PAIRED	PCR	VIRAL RNA	Severe acute respiratory syndrome coronavirus 2	Homo sapiens	ILLUMINA	2021-04-21	United States	North America	41	3925.61	3967	0.963448	117387549
SRR14378228	PRJNA715749	AMPLICON	SAMN18954069	SRX10730767	USA/MA-CDCBI-CRSP_PF7MBXBYXS2MLGME/2021	Illumina NovaSeq 6000	PAIRED	PCR	VIRAL RNA	Severe acute respiratory syndrome coronavirus 2	Homo sapiens	ILLUMINA	2021-04-21	United States	North America	40	3515.6	3488	0.962512	105126840
SRR14378229	PRJNA715749	AMPLICON	SAMN18954068	SRX10730766	USA/MA-CDCBI-CRSP_NMJURD3EMLHO2WYT/2021	Illumina NovaSeq 6000	PAIRED	PCR	VIRAL RNA	Severe acute respiratory syndrome coronavirus 2	Homo sapiens	ILLUMINA	2021-04-21	United States	North America	41	4749.65	5096	0.964117	142028644
SRR14378230	PRJNA715749	AMPLICON	SAMN18954067	SRX10730765	USA/MA-CDCBI-CRSP_57VAFHCVXHGTQL6Y/2021	Illumina NovaSeq 6000	PAIRED	PCR	VIRAL RNA	Severe acute respiratory syndrome coronavirus 2	Homo sapiens	ILLUMINA	2021-04-21	United States	North America	41	3924.48	3925	0.96288	117353724
SRR14378231	PRJNA715749	AMPLICON	SAMN18954066	SRX10730764	USA/MA-CDCBI-CRSP_MVN452ZWGYOXRUZJ/2021	Illumina NovaSeq 6000	PAIRED	PCR	VIRAL RNA	Severe acute respiratory syndrome coronavirus 2	Homo sapiens	ILLUMINA	2021-04-21	United States	North America	34	3051.13	2823	0.964251	91238026
SRR14378232	PRJNA715749	AMPLICON	SAMN18953958	SRX10730763	USA/MA-CDCBI-CRSP_KLCCHL44IZQXI6TM/2021	Illumina NovaSeq 6000	PAIRED	PCR	VIRAL RNA	Severe acute respiratory syndrome coronavirus 2	Homo sapiens	ILLUMINA	2021-04-24	United States	North America	36	4920.03	5286	0.992375	147123515
SRR14378233	PRJNA715749	AMPLICON	SAMN18954695	SRX10730762	USA/MA-CDCBI-CRSP_AGGCWN4HIIW4JXQR/2021	Illumina NovaSeq 6000	PAIRED	PCR	VIRAL RNA	Severe acute respiratory syndrome coronavirus 2	Homo sapiens	ILLUMINA	2021-04-24	United States	North America	52	3252.96	2991	0.96385	97273129
SRR14378234	PRJNA715749	AMPLICON	SAMN18954694	SRX10730761	USA/MA-CDCBI-CRSP_GPF3QKSH4IEJS5EV/2021	Illumina NovaSeq 6000	PAIRED	PCR	VIRAL RNA	Severe acute respiratory syndrome coronavirus 2	Homo sapiens	ILLUMINA	2021-04-24	United States	North America	48	4528.16	4572	0.998696	135405717
SRR14378235	PRJNA715749	AMPLICON	SAMN18954693	SRX10730760	USA/MA-CDCBI-CRSP_55SHYLVTJINL7QOF/2021	Illumina NovaSeq 6000	PAIRED	PCR	VIRAL RNA	Severe acute respiratory syndrome coronavirus 2	Homo sapiens	ILLUMINA	2021-04-23	United States	North America	47	4341.91	4237	0.974083	129836086
SRR14378236	PRJNA715749	AMPLICON	SAMN18954692	SRX10730759	USA/MA-CDCBI-CRSP_V3KPOWJZI6FWLWTK/2021	Illumina NovaSeq 6000	PAIRED	PCR	VIRAL RNA	Severe acute respiratory syndrome coronavirus 2	Homo sapiens	ILLUMINA	2021-04-23	United States	North America	45	3310.2	3055	0.998562	98984794
SRR14378237	PRJNA715749	AMPLICON	SAMN18954691	SRX10730758	USA/MA-CDCBI-CRSP_63A5IVO6KMI6CZXM/2021	Illumina NovaSeq 6000	PAIRED	PCR	VIRAL RNA	Severe acute respiratory syndrome coronavirus 2	Homo sapiens	ILLUMINA	2021-04-23	United States	North America	60	3552.62	3221	0.978564	106234003
SRR14378238	PRJNA715749	AMPLICON	SAMN18954690	SRX10730757	USA/MA-CDCBI-CRSP_YJSOGETSN76ALXQF/2021	Illumina NovaSeq 6000	PAIRED	PCR	VIRAL RNA	Severe acute respiratory syndrome coronavirus 2	Homo sapiens	ILLUMINA	2021-04-23	United States	North America	43	3210.73	2938	0.998595	96010417
SRR14378239	PRJNA715749	AMPLICON	SAMN18954689	SRX10730756	USA/MA-CDCBI-CRSP_GDPH27FGXRIDUCGN/2021	Illumina NovaSeq 6000	PAIRED	PCR	VIRAL RNA	Severe acute respiratory syndrome coronavirus 2	Homo sapiens	ILLUMINA	2021-04-23	United States	North America	45	3882.76	3698	0.988931	116106182
SRR14378240	PRJNA715749	AMPLICON	SAMN18954688	SRX10730755	USA/MA-CDCBI-CRSP_MNDQGQIF3YHVFTUN/2021	Illumina NovaSeq 6000	PAIRED	PCR	VIRAL RNA	Severe acute respiratory syndrome coronavirus 2	Homo sapiens	ILLUMINA	2021-04-22	United States	North America	45	4131.5	4014	0.998629	123544169
SRR14378241	PRJNA715749	AMPLICON	SAMN18954687	SRX10730754	USA/MA-CDCBI-CRSP_HPXW56RDL3GNXNKT/2021	Illumina NovaSeq 6000	PAIRED	PCR	VIRAL RNA	Severe acute respiratory syndrome coronavirus 2	Homo sapiens	ILLUMINA	2021-04-24	United States	North America	41	3635.43	3449	0.992576	108710182
SRR14378242	PRJNA715749	AMPLICON	SAMN18954686	SRX10730753	USA/MA-CDCBI-CRSP_AGBDKZJTDM64N3QK/2021	Illumina NovaSeq 6000	PAIRED	PCR	VIRAL RNA	Severe acute respiratory syndrome coronavirus 2	Homo sapiens	ILLUMINA	2021-04-24	United States	North America	45	3365.6	2991	0.99174	100641573
SRR14378243	PRJNA715749	AMPLICON	SAMN18954020	SRX10730752	USA/MA-CDCBI-CRSP_2XKZ5TPQ5YBHW3OT/2021	Illumina NovaSeq 6000	PAIRED	PCR	VIRAL RNA	Severe acute respiratory syndrome coronavirus 2	Homo sapiens	ILLUMINA	2021-04-24	United States	North America	36	4042.87	4063	0.989399	120893919
SRR14378245	PRJNA715749	AMPLICON	SAMN18954684	SRX10730750	USA/MA-CDCBI-CRSP_WURS7BXDSC4TDGHK/2021	Illumina NovaSeq 6000	PAIRED	PCR	VIRAL RNA	Severe acute respiratory syndrome coronavirus 2	Homo sapiens	ILLUMINA	2021-04-23	United States	North America	44	4111.85	4118	0.984416	122956576
SRR14378246	PRJNA715749	AMPLICON	SAMN18954683	SRX10730749	USA/MA-CDCBI-CRSP_SB3JAOBOEH2Q4GX6/2021	Illumina NovaSeq 6000	PAIRED	PCR	VIRAL RNA	Severe acute respiratory syndrome coronavirus 2	Homo sapiens	ILLUMINA	2021-04-23	United States	North America	40	3279.95	2878	0.967261	98080326
SRR14378247	PRJNA715749	AMPLICON	SAMN18954682	SRX10730748	USA/MA-CDCBI-CRSP_T52Q5UEBJU7DMXCG/2021	Illumina NovaSeq 6000	PAIRED	PCR	VIRAL RNA	Severe acute respiratory syndrome coronavirus 2	Homo sapiens	ILLUMINA	2021-04-23	United States	North America	43	3899.65	3747	0.998662	116611229
SRR14378248	PRJNA715749	AMPLICON	SAMN18954681	SRX10730747	USA/MA-CDCBI-CRSP_JXWJJ7MZIZ4LUN2X/2021	Illumina NovaSeq 6000	PAIRED	PCR	VIRAL RNA	Severe acute respiratory syndrome coronavirus 2	Homo sapiens	ILLUMINA	2021-04-23	United States	North America	52	3103.61	2763	0.993512	92807132
SRR14378250	PRJNA715749	AMPLICON	SAMN18954679	SRX10730745	USA/MA-CDCBI-CRSP_JSGVVGYDZQZ7HPN6/2021	Illumina NovaSeq 6000	PAIRED	PCR	VIRAL RNA	Severe acute respiratory syndrome coronavirus 2	Homo sapiens	ILLUMINA	2021-04-23	United States	North America	45	3079.28	2802	0.994415	92079696
SRR14378251	PRJNA715749	AMPLICON	SAMN18954678	SRX10730744	USA/MA-CDCBI-CRSP_Y3NCCJGKNVC5XKHS/2021	Illumina NovaSeq 6000	PAIRED	PCR	VIRAL RNA	Severe acute respiratory syndrome coronavirus 2	Homo sapiens	ILLUMINA	2021-04-23	United States	North America	48	3708.48	3266	0.986791	110894618
SRR14378252	PRJNA715749	AMPLICON	SAMN18954677	SRX10730743	USA/MA-CDCBI-CRSP_CFHDIYI7FUTYOMPT/2021	Illumina NovaSeq 6000	PAIRED	PCR	VIRAL RNA	Severe acute respiratory syndrome coronavirus 2	Homo sapiens	ILLUMINA	2021-04-23	United States	North America	48	4818.67	5044	0.975253	144092802
SRR14378253	PRJNA715749	AMPLICON	SAMN18954676	SRX10730742	USA/MA-CDCBI-CRSP_JTBEYF6MKAU7AZO4/2021	Illumina NovaSeq 6000	PAIRED	PCR	VIRAL RNA	Severe acute respiratory syndrome coronavirus 2	Homo sapiens	ILLUMINA	2021-04-23	United States	North America	78	2631.96	1856	0.970638	78703395
SRR14378254	PRJNA715749	AMPLICON	SAMN18954019	SRX10730741	USA/MA-CDCBI-CRSP_VSYB57BWKTOKF6MW/2021	Illumina NovaSeq 6000	PAIRED	PCR	VIRAL RNA	Severe acute respiratory syndrome coronavirus 2	Homo sapiens	ILLUMINA	2021-04-24	United States	North America	46	3235.81	2969	0.991406	96760304
SRR14378255	PRJNA715749	AMPLICON	SAMN18954675	SRX10730740	USA/MA-CDCBI-CRSP_2X5TU46UHFQBMKGJ/2021	Illumina NovaSeq 6000	PAIRED	PCR	VIRAL RNA	Severe acute respiratory syndrome coronavirus 2	Homo sapiens	ILLUMINA	2021-04-23	United States	North America	34	2845.2	2613	0.960706	85079904
SRR14378256	PRJNA715749	AMPLICON	SAMN18954674	SRX10730739	USA/MA-CDCBI-CRSP_5IGG6DJAC3CO2VZT/2021	Illumina NovaSeq 6000	PAIRED	PCR	VIRAL RNA	Severe acute respiratory syndrome coronavirus 2	Homo sapiens	ILLUMINA	2021-04-24	United States	North America	43	3934.54	3797	0.970371	117654515
SRR14378257	PRJNA715749	AMPLICON	SAMN18954673	SRX10730738	USA/MA-CDCBI-CRSP_P6BMBC4UHXYXESRL/2021	Illumina NovaSeq 6000	PAIRED	PCR	VIRAL RNA	Severe acute respiratory syndrome coronavirus 2	Homo sapiens	ILLUMINA	2021-04-23	United States	North America	48	3009.62	2738	0.998595	89996528
SRR14378258	PRJNA715749	AMPLICON	SAMN18954672	SRX10730737	USA/MA-CDCBI-CRSP_UNO4RM2BTNMWUHBX/2021	Illumina NovaSeq 6000	PAIRED	PCR	VIRAL RNA	Severe acute respiratory syndrome coronavirus 2	Homo sapiens	ILLUMINA	2021-04-23	United States	North America	40	3965.25	3845	0.991907	118572836
SRR14378259	PRJNA715749	AMPLICON	SAMN18954671	SRX10730736	USA/MA-CDCBI-CRSP_DERSMVXHNKJSW6CT/2021	Illumina NovaSeq 6000	PAIRED	PCR	VIRAL RNA	Severe acute respiratory syndrome coronavirus 2	Homo sapiens	ILLUMINA	2021-04-23	United States	North America	42	4061.22	4000	0.972912	121442640
SRR14378260	PRJNA715749	AMPLICON	SAMN18954670	SRX10730735	USA/MA-CDCBI-CRSP_2WLA5QQO2BLX75SO/2021	Illumina NovaSeq 6000	PAIRED	PCR	VIRAL RNA	Severe acute respiratory syndrome coronavirus 2	Homo sapiens	ILLUMINA	2021-04-23	United States	North America	38	3579.27	3404	0.994883	107030836
SRR14378261	PRJNA715749	AMPLICON	SAMN18954669	SRX10730734	USA/MA-CDCBI-CRSP_ODXUA6M3MYEAZDL2/2021	Illumina NovaSeq 6000	PAIRED	PCR	VIRAL RNA	Severe acute respiratory syndrome coronavirus 2	Homo sapiens	ILLUMINA	2021-04-23	United States	North America	50	4107.9	4046	0.981841	122838395
SRR14378262	PRJNA715749	AMPLICON	SAMN18954668	SRX10730733	USA/MA-CDCBI-CRSP_XISR7WSKXQAN2QUE/2021	Illumina NovaSeq 6000	PAIRED	PCR	VIRAL RNA	Severe acute respiratory syndrome coronavirus 2	Homo sapiens	ILLUMINA	2021-04-23	United States	North America	46	3503.49	3314	0.971876	104764840
SRR14378263	PRJNA715749	AMPLICON	SAMN18954667	SRX10730732	USA/MA-CDCBI-CRSP_EDFR5JAMSJIDNSU2/2021	Illumina NovaSeq 6000	PAIRED	PCR	VIRAL RNA	Severe acute respiratory syndrome coronavirus 2	Homo sapiens	ILLUMINA	2021-04-23	United States	North America	46	4016.21	3898	0.969602	120096579
SRR14378264	PRJNA715749	AMPLICON	SAMN18954666	SRX10730731	USA/MA-CDCBI-CRSP_3Y2BGLKHSFFPTQ7E/2021	Illumina NovaSeq 6000	PAIRED	PCR	VIRAL RNA	Severe acute respiratory syndrome coronavirus 2	Homo sapiens	ILLUMINA	2021-04-22	United States	North America	44	3562.41	3481	0.95977	106526892
SRR14378266	PRJNA715749	AMPLICON	SAMN18954665	SRX10730729	USA/MA-CDCBI-CRSP_6Y2RZFKONNYS6G7C/2021	Illumina NovaSeq 6000	PAIRED	PCR	VIRAL RNA	Severe acute respiratory syndrome coronavirus 2	Homo sapiens	ILLUMINA	2021-04-24	United States	North America	31	3819.48	3720	0.998963	114213844
SRR14378267	PRJNA715749	AMPLICON	SAMN18954664	SRX10730728	USA/MA-CDCBI-CRSP_OYJRANGDAMPVAQ7C/2021	Illumina NovaSeq 6000	PAIRED	PCR	VIRAL RNA	Severe acute respiratory syndrome coronavirus 2	Homo sapiens	ILLUMINA	2021-04-22	United States	North America	45	3556.35	3307	0.994516	106345620
SRR14378268	PRJNA715749	AMPLICON	SAMN18954663	SRX10730727	USA/MA-CDCBI-CRSP_FVMQMIGELNICSV5F/2021	Illumina NovaSeq 6000	PAIRED	PCR	VIRAL RNA	Severe acute respiratory syndrome coronavirus 2	Homo sapiens	ILLUMINA	2021-04-23	United States	North America	46	3318	2953	0.992041	99218280
SRR14378269	PRJNA715749	AMPLICON	SAMN18954662	SRX10730726	USA/MA-CDCBI-CRSP_DUXMIKDJTIOITCZE/2021	Illumina NovaSeq 6000	PAIRED	PCR	VIRAL RNA	Severe acute respiratory syndrome coronavirus 2	Homo sapiens	ILLUMINA	2021-04-23	United States	North America	47	4379.56	4422	0.989867	130962066
SRR14378270	PRJNA715749	AMPLICON	SAMN18954661	SRX10730725	USA/MA-CDCBI-CRSP_4V2KXTXBHDX3LRTX/2021	Illumina NovaSeq 6000	PAIRED	PCR	VIRAL RNA	Severe acute respiratory syndrome coronavirus 2	Homo sapiens	ILLUMINA	2021-04-23	United States	North America	51	3815.33	3574	0.985085	114089831
SRR14378271	PRJNA715749	AMPLICON	SAMN18954660	SRX10730724	USA/MA-CDCBI-CRSP_SKNK3N3O5SJHSN7K/2021	Illumina NovaSeq 6000	PAIRED	PCR	VIRAL RNA	Severe acute respiratory syndrome coronavirus 2	Homo sapiens	ILLUMINA	2021-04-24	United States	North America	52	3648.04	3199	0.99174	109087306
SRR14378272	PRJNA715749	AMPLICON	SAMN18954659	SRX10730723	USA/MA-CDCBI-CRSP_TDQIRKOIQJ7L4FPC/2021	Illumina NovaSeq 6000	PAIRED	PCR	VIRAL RNA	Severe acute respiratory syndrome coronavirus 2	Homo sapiens	ILLUMINA	2021-04-23	United States	North America	50	2821.48	2224	0.97318	84370603
SRR14378274	PRJNA715749	AMPLICON	SAMN18954657	SRX10730721	USA/MA-CDCBI-CRSP_LO4OOEHYLG6Y77UO/2021	Illumina NovaSeq 6000	PAIRED	PCR	VIRAL RNA	Severe acute respiratory syndrome coronavirus 2	Homo sapiens	ILLUMINA	2021-04-23	United States	North America	42	3192.64	2965	0.973983	95469551
SRR14378275	PRJNA715749	AMPLICON	SAMN18954656	SRX10730720	USA/MA-CDCBI-CRSP_KJGZQTRPK2T2Z5CY/2021	Illumina NovaSeq 6000	PAIRED	PCR	VIRAL RNA	Severe acute respiratory syndrome coronavirus 2	Homo sapiens	ILLUMINA	2021-04-23	United States	North America	43	4040.79	4018	0.995619	120831762
SRR14378277	PRJNA715749	AMPLICON	SAMN18954655	SRX10730718	USA/MA-CDCBI-CRSP_L5FE4YVFQ3DL3SKV/2021	Illumina NovaSeq 6000	PAIRED	PCR	VIRAL RNA	Severe acute respiratory syndrome coronavirus 2	Homo sapiens	ILLUMINA	2021-04-23	United States	North America	40	4362.57	4270	0.990269	130454060
SRR14378278	PRJNA715749	AMPLICON	SAMN18954654	SRX10730717	USA/MA-CDCBI-CRSP_FSLERUWIBWWXVZ6F/2021	Illumina NovaSeq 6000	PAIRED	PCR	VIRAL RNA	Severe acute respiratory syndrome coronavirus 2	Homo sapiens	ILLUMINA	2021-04-23	United States	North America	40	2356.44	2115	0.953851	70464564
SRR14378279	PRJNA715749	AMPLICON	SAMN18954653	SRX10730716	USA/MA-CDCBI-CRSP_27YMZYNFBERWZ2CN/2021	Illumina NovaSeq 6000	PAIRED	PCR	VIRAL RNA	Severe acute respiratory syndrome coronavirus 2	Homo sapiens	ILLUMINA	2021-04-24	United States	North America	48	3931.25	3841	0.998662	117556071
SRR14378281	PRJNA715749	AMPLICON	SAMN18954651	SRX10730714	USA/MA-CDCBI-CRSP_QFBIKXWVK2XTAYQA/2021	Illumina NovaSeq 6000	PAIRED	PCR	VIRAL RNA	Severe acute respiratory syndrome coronavirus 2	Homo sapiens	ILLUMINA	2021-04-24	United States	North America	48	3644.1	3457	0.996388	108969626
SRR14378282	PRJNA715749	AMPLICON	SAMN18954650	SRX10730713	USA/MA-CDCBI-CRSP_3DBFZVFIXY6KO6ZP/2021	Illumina NovaSeq 6000	PAIRED	PCR	VIRAL RNA	Severe acute respiratory syndrome coronavirus 2	Homo sapiens	ILLUMINA	2021-04-24	United States	North America	55	2536.94	1732	0.951777	75862254
SRR14378284	PRJNA715749	AMPLICON	SAMN18954648	SRX10730711	USA/MA-CDCBI-CRSP_WDHBFKCCOECCQS5U/2021	Illumina NovaSeq 6000	PAIRED	PCR	VIRAL RNA	Severe acute respiratory syndrome coronavirus 2	Homo sapiens	ILLUMINA	2021-04-24	United States	North America	49	3594.52	3415	0.971842	107486822
SRR14378285	PRJNA715749	AMPLICON	SAMN18954647	SRX10730710	USA/MA-CDCBI-CRSP_T57V5XTKPPWZSQPN/2021	Illumina NovaSeq 6000	PAIRED	PCR	VIRAL RNA	Severe acute respiratory syndrome coronavirus 2	Homo sapiens	ILLUMINA	2021-04-23	United States	North America	44	2674.37	2472	0.993512	79971796
SRR14378286	PRJNA715749	AMPLICON	SAMN18954646	SRX10730709	USA/MA-CDCBI-CRSP_KZFNR7T572X56DA2/2021	Illumina NovaSeq 6000	PAIRED	PCR	VIRAL RNA	Severe acute respiratory syndrome coronavirus 2	Homo sapiens	ILLUMINA	2021-04-23	United States	North America	43	3121.18	2693	0.963917	93332735
SRR14378288	PRJNA715749	AMPLICON	SAMN18953953	SRX10730707	USA/MA-CDCBI-CRSP_ELVR4DECSMZZVKWV/2021	Illumina NovaSeq 6000	PAIRED	PCR	VIRAL RNA	Severe acute respiratory syndrome coronavirus 2	Homo sapiens	ILLUMINA	2021-04-24	United States	North America	45	4758.4	4806	0.99883	142290486
SRR14378289	PRJNA715749	AMPLICON	SAMN18954645	SRX10730706	USA/MA-CDCBI-CRSP_BLITQIUG5WNEFDJP/2021	Illumina NovaSeq 6000	PAIRED	PCR	VIRAL RNA	Severe acute respiratory syndrome coronavirus 2	Homo sapiens	ILLUMINA	2021-04-23	United States	North America	43	3804.32	3680	0.994984	113760624
SRR14378290	PRJNA715749	AMPLICON	SAMN18954644	SRX10730705	USA/MA-CDCBI-CRSP_4DU55NGQHY252KXZ/2021	Illumina NovaSeq 6000	PAIRED	PCR	VIRAL RNA	Severe acute respiratory syndrome coronavirus 2	Homo sapiens	ILLUMINA	2021-04-23	United States	North America	48	3405.1	3098	0.977126	101822836
SRR14378291	PRJNA715749	AMPLICON	SAMN18954643	SRX10730704	USA/MA-CDCBI-CRSP_57NFTVYYZVG4F37E/2021	Illumina NovaSeq 6000	PAIRED	PCR	VIRAL RNA	Severe acute respiratory syndrome coronavirus 2	Homo sapiens	ILLUMINA	2021-04-22	United States	North America	62	2654.99	1822	0.936394	79392192
SRR14378292	PRJNA715749	AMPLICON	SAMN18954642	SRX10730703	USA/MA-CDCBI-CRSP_B4MFQNODHTGQVPXM/2021	Illumina NovaSeq 6000	PAIRED	PCR	VIRAL RNA	Severe acute respiratory syndrome coronavirus 2	Homo sapiens	ILLUMINA	2021-04-23	United States	North America	30	4073.47	3976	0.978062	121809014
SRR14378294	PRJNA715749	AMPLICON	SAMN18954640	SRX10730701	USA/MA-CDCBI-CRSP_QDE3MKXYJTWNCPSJ/2021	Illumina NovaSeq 6000	PAIRED	PCR	VIRAL RNA	Severe acute respiratory syndrome coronavirus 2	Homo sapiens	ILLUMINA	2021-04-23	United States	North America	45	3801.11	3577	0.991506	113664624
SRR14378295	PRJNA715749	AMPLICON	SAMN18954639	SRX10730700	USA/MA-CDCBI-CRSP_T4GFYKX2XKWMBLPA/2021	Illumina NovaSeq 6000	PAIRED	PCR	VIRAL RNA	Severe acute respiratory syndrome coronavirus 2	Homo sapiens	ILLUMINA	2021-04-23	United States	North America	34	3492.44	3275	0.99786	104434429
SRR14378296	PRJNA715749	AMPLICON	SAMN18954638	SRX10730699	USA/MA-CDCBI-CRSP_KD6A4WVICP37SHEQ/2021	Illumina NovaSeq 6000	PAIRED	PCR	VIRAL RNA	Severe acute respiratory syndrome coronavirus 2	Homo sapiens	ILLUMINA	2021-04-22	United States	North America	46	3696.76	3522	0.989968	110544345
SRR14378297	PRJNA715749	AMPLICON	SAMN18954637	SRX10730698	USA/MA-CDCBI-CRSP_MGTDHT4N7ZMSKVHJ/2021	Illumina NovaSeq 6000	PAIRED	PCR	VIRAL RNA	Severe acute respiratory syndrome coronavirus 2	Homo sapiens	ILLUMINA	2021-04-23	United States	North America	43	3119.27	2906	0.998428	93275600
SRR14378298	PRJNA715749	AMPLICON	SAMN18954636	SRX10730697	USA/MA-CDCBI-CRSP_CNLDIYPQJLCSZOK6/2021	Illumina NovaSeq 6000	PAIRED	PCR	VIRAL RNA	Severe acute respiratory syndrome coronavirus 2	Homo sapiens	ILLUMINA	2021-04-23	United States	North America	43	3252.44	2724	0.98853	97257625
SRR14378299	PRJNA715749	AMPLICON	SAMN18954015	SRX10730696	USA/MA-CDCBI-CRSP_JF3R6OVZZS6YQRZV/2021	Illumina NovaSeq 6000	PAIRED	PCR	VIRAL RNA	Severe acute respiratory syndrome coronavirus 2	Homo sapiens	ILLUMINA	2021-04-23	United States	North America	34	3575.62	3393	0.984784	106921785
SRR14378300	PRJNA715749	AMPLICON	SAMN18954635	SRX10730695	USA/MA-CDCBI-CRSP_MQ73ARSGGC42XJIY/2021	Illumina NovaSeq 6000	PAIRED	PCR	VIRAL RNA	Severe acute respiratory syndrome coronavirus 2	Homo sapiens	ILLUMINA	2021-04-24	United States	North America	47	3137.04	2391	0.96181	93806928
SRR14378301	PRJNA715749	AMPLICON	SAMN18954634	SRX10730694	USA/MA-CDCBI-CRSP_3H2WUAWFNXTIM4EL/2021	Illumina NovaSeq 6000	PAIRED	PCR	VIRAL RNA	Severe acute respiratory syndrome coronavirus 2	Homo sapiens	ILLUMINA	2021-04-23	United States	North America	69	2805.21	1891	0.979199	83884065
SRR14378302	PRJNA715749	AMPLICON	SAMN18954633	SRX10730693	USA/MA-CDCBI-CRSP_TYOU34P7UU6SDAIK/2021	Illumina NovaSeq 6000	PAIRED	PCR	VIRAL RNA	Severe acute respiratory syndrome coronavirus 2	Homo sapiens	ILLUMINA	2021-04-23	United States	North America	48	4101.06	4013	0.99184	122633892
SRR14378303	PRJNA715749	AMPLICON	SAMN18954632	SRX10730692	USA/MA-CDCBI-CRSP_U6WDPGPZNN6Z62SN/2021	Illumina NovaSeq 6000	PAIRED	PCR	VIRAL RNA	Severe acute respiratory syndrome coronavirus 2	Homo sapiens	ILLUMINA	2021-04-23	United States	North America	67	3402.01	2832	0.970739	101730183
SRR14378304	PRJNA715749	AMPLICON	SAMN18954631	SRX10730691	USA/MA-CDCBI-CRSP_KWNUQUIQS4ZPPVP5/2021	Illumina NovaSeq 6000	PAIRED	PCR	VIRAL RNA	Severe acute respiratory syndrome coronavirus 2	Homo sapiens	ILLUMINA	2021-04-23	United States	North America	66	2294.61	1815	0.920309	68615617
SRR14378305	PRJNA715749	AMPLICON	SAMN18954630	SRX10730690	USA/MA-CDCBI-CRSP_6HZBILXJNFAHMSAW/2021	Illumina NovaSeq 6000	PAIRED	PCR	VIRAL RNA	Severe acute respiratory syndrome coronavirus 2	Homo sapiens	ILLUMINA	2021-04-23	United States	North America	42	2719.55	2515	0.967194	81322804
SRR14378306	PRJNA715749	AMPLICON	SAMN18954629	SRX10730689	USA/MA-CDCBI-CRSP_7RTMEF7DTVW4P7DK/2021	Illumina NovaSeq 6000	PAIRED	PCR	VIRAL RNA	Severe acute respiratory syndrome coronavirus 2	Homo sapiens	ILLUMINA	2021-04-23	United States	North America	44	3854.57	3752	0.998495	115263138
SRR14378307	PRJNA715749	AMPLICON	SAMN18954628	SRX10730688	USA/MA-CDCBI-CRSP_FX3BB7TD3DCVB2JK/2021	Illumina NovaSeq 6000	PAIRED	PCR	VIRAL RNA	Severe acute respiratory syndrome coronavirus 2	Homo sapiens	ILLUMINA	2021-04-23	United States	North America	42	2959.08	2325	0.983212	88485434
SRR14378308	PRJNA715749	AMPLICON	SAMN18954627	SRX10730687	USA/MA-CDCBI-CRSP_UWI4I6XVON2HXKUA/2021	Illumina NovaSeq 6000	PAIRED	PCR	VIRAL RNA	Severe acute respiratory syndrome coronavirus 2	Homo sapiens	ILLUMINA	2021-04-23	United States	North America	42	3256.1	2905	0.985252	97367286
SRR14378309	PRJNA715749	AMPLICON	SAMN18954626	SRX10730686	USA/MA-CDCBI-CRSP_5L6MBE3B7ORBZYPD/2021	Illumina NovaSeq 6000	PAIRED	PCR	VIRAL RNA	Severe acute respiratory syndrome coronavirus 2	Homo sapiens	ILLUMINA	2021-04-23	United States	North America	48	4201.49	4129	0.998662	125637129
SRR14378311	PRJNA715749	AMPLICON	SAMN18954625	SRX10730684	USA/MA-CDCBI-CRSP_OQEHICXTXPQC7FVZ/2021	Illumina NovaSeq 6000	PAIRED	PCR	VIRAL RNA	Severe acute respiratory syndrome coronavirus 2	Homo sapiens	ILLUMINA	2021-04-23	United States	North America	46	3158.02	2846	0.979668	94434401
SRR14378312	PRJNA715749	AMPLICON	SAMN18954624	SRX10730683	USA/MA-CDCBI-CRSP_C2FDXBEN62U3COQT/2021	Illumina NovaSeq 6000	PAIRED	PCR	VIRAL RNA	Severe acute respiratory syndrome coronavirus 2	Homo sapiens	ILLUMINA	2021-04-23	United States	North America	44	3863.93	3758	0.97017	115543178
SRR14378313	PRJNA715749	AMPLICON	SAMN18954623	SRX10730682	USA/MA-CDCBI-CRSP_TNDMIQ45FKHV75E2/2021	Illumina NovaSeq 6000	PAIRED	PCR	VIRAL RNA	Severe acute respiratory syndrome coronavirus 2	Homo sapiens	ILLUMINA	2021-04-24	United States	North America	44	3773.04	3669	0.965923	112825233
SRR14378314	PRJNA715749	AMPLICON	SAMN18954622	SRX10730681	USA/MA-CDCBI-CRSP_GBDFOMNWQMVTTFOU/2021	Illumina NovaSeq 6000	PAIRED	PCR	VIRAL RNA	Severe acute respiratory syndrome coronavirus 2	Homo sapiens	ILLUMINA	2021-04-24	United States	North America	53	4585.27	4755	0.973381	137113423
SRR14378315	PRJNA715749	AMPLICON	SAMN18954621	SRX10730680	USA/MA-CDCBI-CRSP_4BHS6X7SDHDMJLHG/2021	Illumina NovaSeq 6000	PAIRED	PCR	VIRAL RNA	Severe acute respiratory syndrome coronavirus 2	Homo sapiens	ILLUMINA	2021-04-24	United States	North America	68	4031.95	3664	0.988563	120567259
SRR14378316	PRJNA715749	AMPLICON	SAMN18954620	SRX10730679	USA/MA-CDCBI-CRSP_RVZUSEZXF63IW2DQ/2021	Illumina NovaSeq 6000	PAIRED	PCR	VIRAL RNA	Severe acute respiratory syndrome coronavirus 2	Homo sapiens	ILLUMINA	2021-04-24	United States	North America	52	3708.75	3144	0.95064	110902684
SRR14378317	PRJNA715749	AMPLICON	SAMN18954619	SRX10730678	USA/MA-CDCBI-CRSP_3P6QMW4T64D5TOJB/2021	Illumina NovaSeq 6000	PAIRED	PCR	VIRAL RNA	Severe acute respiratory syndrome coronavirus 2	Homo sapiens	ILLUMINA	2021-04-24	United States	North America	42	2449.36	1483	0.916831	73243202
SRR14378318	PRJNA715749	AMPLICON	SAMN18954618	SRX10730677	USA/MA-CDCBI-CRSP_HJMUSZHPX2HMLG6L/2021	Illumina NovaSeq 6000	PAIRED	PCR	VIRAL RNA	Severe acute respiratory syndrome coronavirus 2	Homo sapiens	ILLUMINA	2021-04-23	United States	North America	46	2609.48	2183	0.984583	78031349
SRR14378319	PRJNA715749	AMPLICON	SAMN18954617	SRX10730676	USA/MA-CDCBI-CRSP_FRL2BWDA4Z2GKSW4/2021	Illumina NovaSeq 6000	PAIRED	PCR	VIRAL RNA	Severe acute respiratory syndrome coronavirus 2	Homo sapiens	ILLUMINA	2021-04-22	United States	North America	45	3477.22	3313	0.998662	103979227
SRR14378320	PRJNA715749	AMPLICON	SAMN18954616	SRX10730675	USA/MA-CDCBI-CRSP_TBP7Z6MPZNZBECFJ/2021	Illumina NovaSeq 6000	PAIRED	PCR	VIRAL RNA	Severe acute respiratory syndrome coronavirus 2	Homo sapiens	ILLUMINA	2021-04-22	United States	North America	44	4595.36	4671	0.99806	137415043
SRR14378321	PRJNA715749	AMPLICON	SAMN18954013	SRX10730674	USA/MA-CDCBI-CRSP_U6XOYOSOZZBYJB4I/2021	Illumina NovaSeq 6000	PAIRED	PCR	VIRAL RNA	Severe acute respiratory syndrome coronavirus 2	Homo sapiens	ILLUMINA	2021-04-23	United States	North America	44	3733.76	3589	0.989767	111650583
SRR14378322	PRJNA715749	AMPLICON	SAMN18954615	SRX10730673	USA/MA-CDCBI-CRSP_VBURGCPD3EYCECLQ/2021	Illumina NovaSeq 6000	PAIRED	PCR	VIRAL RNA	Severe acute respiratory syndrome coronavirus 2	Homo sapiens	ILLUMINA	2021-04-23	United States	North America	50	3849.15	3727	0.978531	115101161
SRR14378323	PRJNA715749	AMPLICON	SAMN18954614	SRX10730672	USA/MA-CDCBI-CRSP_FJ4C4USZFCBLNR65/2021	Illumina NovaSeq 6000	PAIRED	PCR	VIRAL RNA	Severe acute respiratory syndrome coronavirus 2	Homo sapiens	ILLUMINA	2021-04-24	United States	North America	42	3627.4	3482	0.998629	108470191
SRR14378324	PRJNA715749	AMPLICON	SAMN18954613	SRX10730671	USA/MA-CDCBI-CRSP_MCXZNVMSPWONVBYV/2021	Illumina NovaSeq 6000	PAIRED	PCR	VIRAL RNA	Severe acute respiratory syndrome coronavirus 2	Homo sapiens	ILLUMINA	2021-04-23	United States	North America	40	4057.56	3944	0.995853	121333222
SRR14378325	PRJNA715749	AMPLICON	SAMN18954612	SRX10730670	USA/MA-CDCBI-CRSP_PA5ZFE3Z7SLI44L5/2021	Illumina NovaSeq 6000	PAIRED	PCR	VIRAL RNA	Severe acute respiratory syndrome coronavirus 2	Homo sapiens	ILLUMINA	2021-04-23	United States	North America	47	2223.86	1479	0.933987	66500150
SRR14378326	PRJNA715749	AMPLICON	SAMN18954611	SRX10730669	USA/MA-CDCBI-CRSP_3VPVOH36XFROIFVA/2021	Illumina NovaSeq 6000	PAIRED	PCR	VIRAL RNA	Severe acute respiratory syndrome coronavirus 2	Homo sapiens	ILLUMINA	2021-04-23	United States	North America	31	4416.88	4415	0.998997	132078033
SRR14378327	PRJNA715749	AMPLICON	SAMN18954610	SRX10730668	USA/MA-CDCBI-CRSP_Q5VNHVKNVBNR3WDS/2021	Illumina NovaSeq 6000	PAIRED	PCR	VIRAL RNA	Severe acute respiratory syndrome coronavirus 2	Homo sapiens	ILLUMINA	2021-04-22	United States	North America	38	2470.27	2081	0.981808	73868624
SRR14378328	PRJNA715749	AMPLICON	SAMN18954609	SRX10730667	USA/MA-CDCBI-CRSP_76JRZ4RVJSXMC6OD/2021	Illumina NovaSeq 6000	PAIRED	PCR	VIRAL RNA	Severe acute respiratory syndrome coronavirus 2	Homo sapiens	ILLUMINA	2021-04-23	United States	North America	54	3480.54	3161	0.971742	104078675
SRR14378329	PRJNA715749	AMPLICON	SAMN18954608	SRX10730666	USA/CT-CDCBI-CRSP_WX7WI5TRBVY5AFOQ/2021	Illumina NovaSeq 6000	PAIRED	PCR	VIRAL RNA	Severe acute respiratory syndrome coronavirus 2	Homo sapiens	ILLUMINA	2021-04-23	United States	North America	49	2403.41	1614	0.902284	71869294
SRR14378330	PRJNA715749	AMPLICON	SAMN18954607	SRX10730665	USA/MA-CDCBI-CRSP_C4APMBU5XYHZLYV3/2021	Illumina NovaSeq 6000	PAIRED	PCR	VIRAL RNA	Severe acute respiratory syndrome coronavirus 2	Homo sapiens	ILLUMINA	2021-04-24	United States	North America	45	3958.97	3899	0.968532	118385066
SRR14378331	PRJNA715749	AMPLICON	SAMN18954606	SRX10730664	USA/MA-CDCBI-CRSP_LYH2V7ELJWIAJQ2D/2021	Illumina NovaSeq 6000	PAIRED	PCR	VIRAL RNA	Severe acute respiratory syndrome coronavirus 2	Homo sapiens	ILLUMINA	2021-04-24	United States	North America	45	4350.11	4423	0.997994	130081326
SRR14378332	PRJNA715749	AMPLICON	SAMN18954012	SRX10730663	USA/MA-CDCBI-CRSP_N7QJTJCUJKQ5RXAI/2021	Illumina NovaSeq 6000	PAIRED	PCR	VIRAL RNA	Severe acute respiratory syndrome coronavirus 2	Homo sapiens	ILLUMINA	2021-04-21	United States	North America	38	3731.48	3549	0.984015	111582377
SRR14378333	PRJNA715749	AMPLICON	SAMN18954605	SRX10730662	USA/MA-CDCBI-CRSP_RRCSGN2BU4F2XKCY/2021	Illumina NovaSeq 6000	PAIRED	PCR	VIRAL RNA	Severe acute respiratory syndrome coronavirus 2	Homo sapiens	ILLUMINA	2021-04-24	United States	North America	42	3824.73	3551	0.992175	114370908
SRR14378334	PRJNA715749	AMPLICON	SAMN18954604	SRX10730661	USA/MA-CDCBI-CRSP_2JTOECOJVRSB7QDG/2021	Illumina NovaSeq 6000	PAIRED	PCR	VIRAL RNA	Severe acute respiratory syndrome coronavirus 2	Homo sapiens	ILLUMINA	2021-04-24	United States	North America	44	3690.66	3596	0.998562	110361945
SRR14378335	PRJNA715749	AMPLICON	SAMN18954603	SRX10730660	USA/MA-CDCBI-CRSP_NVCT7V56S2KFECAO/2021	Illumina NovaSeq 6000	PAIRED	PCR	VIRAL RNA	Severe acute respiratory syndrome coronavirus 2	Homo sapiens	ILLUMINA	2021-04-24	United States	North America	34	3299.91	3024	0.986356	98677253
SRR14378336	PRJNA715749	AMPLICON	SAMN18954602	SRX10730659	USA/RI-CDCBI-CRSP_ZLXT4E2XB6HLHGIJ/2021	Illumina NovaSeq 6000	PAIRED	PCR	VIRAL RNA	Severe acute respiratory syndrome coronavirus 2	Homo sapiens	ILLUMINA	2021-04-24	United States	North America	35	3147.58	2932	0.996689	94122058
SRR14378338	PRJNA715749	AMPLICON	SAMN18954600	SRX10730657	USA/MA-CDCBI-CRSP_DNGVKQG5RL733J6F/2021	Illumina NovaSeq 6000	PAIRED	PCR	VIRAL RNA	Severe acute respiratory syndrome coronavirus 2	Homo sapiens	ILLUMINA	2021-04-24	United States	North America	45	4139.14	4149	0.974952	123772842
SRR14378339	PRJNA715749	AMPLICON	SAMN18954599	SRX10730656	USA/NH-CDCBI-CRSP_5ZL6KHYDNTRLIE7R/2021	Illumina NovaSeq 6000	PAIRED	PCR	VIRAL RNA	Severe acute respiratory syndrome coronavirus 2	Homo sapiens	ILLUMINA	2021-04-24	United States	North America	37	2123.51	1500	0.924924	63499305
SRR14378340	PRJNA715749	AMPLICON	SAMN18954598	SRX10730655	USA/RI-CDCBI-CRSP_NVQZCBGK72XJZBNS/2021	Illumina NovaSeq 6000	PAIRED	PCR	VIRAL RNA	Severe acute respiratory syndrome coronavirus 2	Homo sapiens	ILLUMINA	2021-04-24	United States	North America	34	4369.92	4392	0.982744	130673851
SRR14378341	PRJNA715749	AMPLICON	SAMN18954597	SRX10730654	USA/NH-CDCBI-CRSP_I2TGD6P5HERWK6NL/2021	Illumina NovaSeq 6000	PAIRED	PCR	VIRAL RNA	Severe acute respiratory syndrome coronavirus 2	Homo sapiens	ILLUMINA	2021-04-24	United States	North America	46	3074.42	2896	0.990202	91934492
SRR14378342	PRJNA715749	AMPLICON	SAMN18954596	SRX10730653	USA/MA-CDCBI-CRSP_7PVBSJWTG6L2BOVU/2021	Illumina NovaSeq 6000	PAIRED	PCR	VIRAL RNA	Severe acute respiratory syndrome coronavirus 2	Homo sapiens	ILLUMINA	2021-04-24	United States	North America	47	3495.6	3344	0.996556	104529019
SRR14378343	PRJNA715749	AMPLICON	SAMN18954011	SRX10730652	USA/MA-CDCBI-CRSP_66JJRMPJ5DFSEEXG/2021	Illumina NovaSeq 6000	PAIRED	PCR	VIRAL RNA	Severe acute respiratory syndrome coronavirus 2	Homo sapiens	ILLUMINA	2021-04-21	United States	North America	54	3627.01	2768	0.953015	108458557
SRR14378344	PRJNA715749	AMPLICON	SAMN18954595	SRX10730651	USA/MA-CDCBI-CRSP_ATUA5QY57ZPIRS2E/2021	Illumina NovaSeq 6000	PAIRED	PCR	VIRAL RNA	Severe acute respiratory syndrome coronavirus 2	Homo sapiens	ILLUMINA	2021-04-23	United States	North America	63	3787.87	3086	0.956727	113268716
SRR14378346	PRJNA715749	AMPLICON	SAMN18954593	SRX10730649	USA/MA-CDCBI-CRSP_VQJGPNJQIQQMQBDM/2021	Illumina NovaSeq 6000	PAIRED	PCR	VIRAL RNA	Severe acute respiratory syndrome coronavirus 2	Homo sapiens	ILLUMINA	2021-04-23	United States	North America	41	2191.72	1957	0.958733	65538988
SRR14378347	PRJNA715749	AMPLICON	SAMN18954592	SRX10730648	USA/VT-CDCBI-CRSP_XVDP3HE5IOJQAJ45/2021	Illumina NovaSeq 6000	PAIRED	PCR	VIRAL RNA	Severe acute respiratory syndrome coronavirus 2	Homo sapiens	ILLUMINA	2021-04-23	United States	North America	45	3642.35	3227	0.981808	108917242
SRR14378348	PRJNA715749	AMPLICON	SAMN18954591	SRX10730647	USA/MA-CDCBI-CRSP_ONK3X6R4HSUZPQEL/2021	Illumina NovaSeq 6000	PAIRED	PCR	VIRAL RNA	Severe acute respiratory syndrome coronavirus 2	Homo sapiens	ILLUMINA	2021-04-23	United States	North America	43	3202.13	2686	0.991707	95753401
SRR14378349	PRJNA715749	AMPLICON	SAMN18954590	SRX10730646	USA/MA-CDCBI-CRSP_XRX7TBPMD4JDEOJM/2021	Illumina NovaSeq 6000	PAIRED	PCR	VIRAL RNA	Severe acute respiratory syndrome coronavirus 2	Homo sapiens	ILLUMINA	2021-04-23	United States	North America	43	3422.59	3219	0.987827	102345783
SRR14378350	PRJNA715749	AMPLICON	SAMN18954589	SRX10730645	USA/MA-CDCBI-CRSP_N7M5Q5UV437OG6A6/2021	Illumina NovaSeq 6000	PAIRED	PCR	VIRAL RNA	Severe acute respiratory syndrome coronavirus 2	Homo sapiens	ILLUMINA	2021-04-23	United States	North America	43	3680.2	3473	0.990469	110048981
SRR14378351	PRJNA715749	AMPLICON	SAMN18954588	SRX10730644	USA/VT-CDCBI-CRSP_HWJMQVAVWJ2DUWKB/2021	Illumina NovaSeq 6000	PAIRED	PCR	VIRAL RNA	Severe acute respiratory syndrome coronavirus 2	Homo sapiens	ILLUMINA	2021-04-23	United States	North America	41	3126.97	2864	0.990703	93505886
SRR14378352	PRJNA715749	AMPLICON	SAMN18954587	SRX10730643	USA/MA-CDCBI-CRSP_BSTOEIZ46RROAG2X/2021	Illumina NovaSeq 6000	PAIRED	PCR	VIRAL RNA	Severe acute respiratory syndrome coronavirus 2	Homo sapiens	ILLUMINA	2021-04-23	United States	North America	42	3568.61	3268	0.991907	106712160
SRR14378353	PRJNA715749	AMPLICON	SAMN18954586	SRX10730642	USA/VT-CDCBI-CRSP_SHK5GDQTTXNLKWZD/2021	Illumina NovaSeq 6000	PAIRED	PCR	VIRAL RNA	Severe acute respiratory syndrome coronavirus 2	Homo sapiens	ILLUMINA	2021-04-23	United States	North America	41	4046.57	3940	0.986958	121004534
SRR14378354	PRJNA715749	AMPLICON	SAMN18954010	SRX10730641	USA/MA-CDCBI-CRSP_CMRNHW5KMJ3LWZZQ/2021	Illumina NovaSeq 6000	PAIRED	PCR	VIRAL RNA	Severe acute respiratory syndrome coronavirus 2	Homo sapiens	ILLUMINA	2021-04-24	United States	North America	43	4068.32	4019	0.989466	121654904
SRR14378355	PRJNA715749	AMPLICON	SAMN18954585	SRX10730640	USA/MA-CDCBI-CRSP_O3PIDTEW7YFTF572/2021	Illumina NovaSeq 6000	PAIRED	PCR	VIRAL RNA	Severe acute respiratory syndrome coronavirus 2	Homo sapiens	ILLUMINA	2021-04-23	United States	North America	45	3348.83	3123	0.980905	100140137
SRR14378356	PRJNA715749	AMPLICON	SAMN18954584	SRX10730639	USA/MA-CDCBI-CRSP_GU7MN7MJUOOHKMAD/2021	Illumina NovaSeq 6000	PAIRED	PCR	VIRAL RNA	Severe acute respiratory syndrome coronavirus 2	Homo sapiens	ILLUMINA	2021-04-23	United States	North America	45	3860.51	3583	0.983915	115440947
SRR14378357	PRJNA715749	AMPLICON	SAMN18954583	SRX10730638	USA/MA-CDCBI-CRSP_3TEJBDFAOXMV66TG/2021	Illumina NovaSeq 6000	PAIRED	PCR	VIRAL RNA	Severe acute respiratory syndrome coronavirus 2	Homo sapiens	ILLUMINA	2021-04-23	United States	North America	47	3102.21	2820	0.987092	92765503
SRR14378358	PRJNA715749	AMPLICON	SAMN18954582	SRX10730637	USA/VT-CDCBI-CRSP_EIBLNRVV6VDIQ5BG/2021	Illumina NovaSeq 6000	PAIRED	PCR	VIRAL RNA	Severe acute respiratory syndrome coronavirus 2	Homo sapiens	ILLUMINA	2021-04-23	United States	North America	50	3711.08	3606	0.998595	110972522
SRR14378359	PRJNA715749	AMPLICON	SAMN18954581	SRX10730636	USA/VT-CDCBI-CRSP_R4ZDPBFAXS4L6OOX/2021	Illumina NovaSeq 6000	PAIRED	PCR	VIRAL RNA	Severe acute respiratory syndrome coronavirus 2	Homo sapiens	ILLUMINA	2021-04-23	United States	North America	48	2908.63	2594	0.998595	86976747
SRR14378360	PRJNA715749	AMPLICON	SAMN18954580	SRX10730635	USA/VT-CDCBI-CRSP_IZT5MBU6FSEGCKTD/2021	Illumina NovaSeq 6000	PAIRED	PCR	VIRAL RNA	Severe acute respiratory syndrome coronavirus 2	Homo sapiens	ILLUMINA	2021-04-23	United States	North America	60	2837.02	2026	0.911179	84835270
SRR14378361	PRJNA715749	AMPLICON	SAMN18954579	SRX10730634	USA/MA-CDCBI-CRSP_35YPPACACM4TJA7T/2021	Illumina NovaSeq 6000	PAIRED	PCR	VIRAL RNA	Severe acute respiratory syndrome coronavirus 2	Homo sapiens	ILLUMINA	2021-04-23	United States	North America	62	2687.93	1806	0.946795	80377095
SRR14378362	PRJNA715749	AMPLICON	SAMN18954578	SRX10730633	USA/VT-CDCBI-CRSP_4OG5MHXPCUOQ44WO/2021	Illumina NovaSeq 6000	PAIRED	PCR	VIRAL RNA	Severe acute respiratory syndrome coronavirus 2	Homo sapiens	ILLUMINA	2021-04-23	United States	North America	48	3669.93	3422	0.998595	109741795
SRR14378363	PRJNA715749	AMPLICON	SAMN18954577	SRX10730632	USA/MA-CDCBI-CRSP_TSN4HDK76RKKP4Z4/2021	Illumina NovaSeq 6000	PAIRED	PCR	VIRAL RNA	Severe acute respiratory syndrome coronavirus 2	Homo sapiens	ILLUMINA	2021-04-23	United States	North America	34	3280.8	3086	0.963248	98105908
SRR14378364	PRJNA715749	AMPLICON	SAMN18954576	SRX10730631	USA/MA-CDCBI-CRSP_LS3TRH7GRXYSSIHW/2021	Illumina NovaSeq 6000	PAIRED	PCR	VIRAL RNA	Severe acute respiratory syndrome coronavirus 2	Homo sapiens	ILLUMINA	2021-04-23	United States	North America	31	3915.09	3691	0.99174	117072960
SRR14378366	PRJNA715749	AMPLICON	SAMN18954575	SRX10730629	USA/MA-CDCBI-CRSP_I5J7YFGUSGW3HA4E/2021	Illumina NovaSeq 6000	PAIRED	PCR	VIRAL RNA	Severe acute respiratory syndrome coronavirus 2	Homo sapiens	ILLUMINA	2021-04-23	United States	North America	44	2813.19	2558	0.984082	84122815
SRR14378367	PRJNA715749	AMPLICON	SAMN18954574	SRX10730628	USA/MA-CDCBI-CRSP_SPPYV2INAREOZ7TO/2021	Illumina NovaSeq 6000	PAIRED	PCR	VIRAL RNA	Severe acute respiratory syndrome coronavirus 2	Homo sapiens	ILLUMINA	2021-04-23	United States	North America	33	3362.22	3137	0.97124	100540381
SRR14378368	PRJNA715749	AMPLICON	SAMN18954573	SRX10730627	USA/MA-CDCBI-CRSP_J6NVXJ7HWDP4RJNG/2021	Illumina NovaSeq 6000	PAIRED	PCR	VIRAL RNA	Severe acute respiratory syndrome coronavirus 2	Homo sapiens	ILLUMINA	2021-04-23	United States	North America	46	4148.79	4185	0.99067	124061209
SRR14378370	PRJNA715749	AMPLICON	SAMN18954571	SRX10730625	USA/MA-CDCBI-CRSP_LAJRYXUSUUAWXPTV/2021	Illumina NovaSeq 6000	PAIRED	PCR	VIRAL RNA	Severe acute respiratory syndrome coronavirus 2	Homo sapiens	ILLUMINA	2021-04-23	United States	North America	46	4008.34	3890	0.990369	119861412
SRR14378371	PRJNA715749	AMPLICON	SAMN18954570	SRX10730624	USA/MA-CDCBI-CRSP_VD7JXCOSVL4F2F64/2021	Illumina NovaSeq 6000	PAIRED	PCR	VIRAL RNA	Severe acute respiratory syndrome coronavirus 2	Homo sapiens	ILLUMINA	2021-04-23	United States	North America	49	2682.66	1922	0.962111	80219452
SRR14378372	PRJNA715749	AMPLICON	SAMN18954569	SRX10730623	USA/MA-CDCBI-CRSP_SEFW6ZBKHJLKBLGH/2021	Illumina NovaSeq 6000	PAIRED	PCR	VIRAL RNA	Severe acute respiratory syndrome coronavirus 2	Homo sapiens	ILLUMINA	2021-04-23	United States	North America	48	4251.09	4136	0.974551	127120453
SRR14378373	PRJNA715749	AMPLICON	SAMN18954568	SRX10730622	USA/RI-CDCBI-CRSP_SFIHPOUQBMGSEITH/2021	Illumina NovaSeq 6000	PAIRED	PCR	VIRAL RNA	Severe acute respiratory syndrome coronavirus 2	Homo sapiens	ILLUMINA	2021-04-23	United States	North America	47	3937.85	3762	0.998696	117753494
SRR14378374	PRJNA715749	AMPLICON	SAMN18954567	SRX10730621	USA/MA-CDCBI-CRSP_PYIRVH5WEYS5NK5I/2021	Illumina NovaSeq 6000	PAIRED	PCR	VIRAL RNA	Severe acute respiratory syndrome coronavirus 2	Homo sapiens	ILLUMINA	2021-04-23	United States	North America	50	3773.65	3596	0.99077	112843460
SRR14378375	PRJNA715749	AMPLICON	SAMN18954566	SRX10730620	USA/VT-CDCBI-CRSP_U4VBQQA4J22IRNEK/2021	Illumina NovaSeq 6000	PAIRED	PCR	VIRAL RNA	Severe acute respiratory syndrome coronavirus 2	Homo sapiens	ILLUMINA	2021-04-23	United States	North America	48	2681.56	2303	0.998529	80186599
SRR14378377	PRJNA715749	AMPLICON	SAMN18954565	SRX10730618	USA/MA-CDCBI-CRSP_X6LRASBNJ36PL6Y3/2021	Illumina NovaSeq 6000	PAIRED	PCR	VIRAL RNA	Severe acute respiratory syndrome coronavirus 2	Homo sapiens	ILLUMINA	2021-04-23	United States	North America	42	2838.97	2618	0.952379	84893801
SRR14378378	PRJNA715749	AMPLICON	SAMN18954564	SRX10730617	USA/RI-CDCBI-CRSP_WYV2FO4VW7KRUG5Y/2021	Illumina NovaSeq 6000	PAIRED	PCR	VIRAL RNA	Severe acute respiratory syndrome coronavirus 2	Homo sapiens	ILLUMINA	2021-04-23	United States	North America	34	3282.52	3109	0.963348	98157054
SRR14378379	PRJNA715749	AMPLICON	SAMN18954563	SRX10730616	USA/MA-CDCBI-CRSP_UNQMRYDUC6HB5OSL/2021	Illumina NovaSeq 6000	PAIRED	PCR	VIRAL RNA	Severe acute respiratory syndrome coronavirus 2	Homo sapiens	ILLUMINA	2021-04-23	United States	North America	40	3342.28	3039	0.955155	99944222
SRR14378380	PRJNA715749	AMPLICON	SAMN18954562	SRX10730615	USA/MA-CDCBI-CRSP_HXJSM6JJSKH7AJJT/2021	Illumina NovaSeq 6000	PAIRED	PCR	VIRAL RNA	Severe acute respiratory syndrome coronavirus 2	Homo sapiens	ILLUMINA	2021-04-23	United States	North America	45	3811.78	3675	0.973347	113983544
SRR14378382	PRJNA715749	AMPLICON	SAMN18954560	SRX10730613	USA/MA-CDCBI-CRSP_PGJRNCLTPKA5WYEQ/2021	Illumina NovaSeq 6000	PAIRED	PCR	VIRAL RNA	Severe acute respiratory syndrome coronavirus 2	Homo sapiens	ILLUMINA	2021-04-23	United States	North America	35	3861.69	3782	0.988329	115476007
SRR14378385	PRJNA715749	AMPLICON	SAMN18954557	SRX10730610	USA/MA-CDCBI-CRSP_2BQXXKI52LJ6Q4ST/2021	Illumina NovaSeq 6000	PAIRED	PCR	VIRAL RNA	Severe acute respiratory syndrome coronavirus 2	Homo sapiens	ILLUMINA	2021-04-23	United States	North America	35	3414.86	3007	0.973013	102114597
SRR14378386	PRJNA715749	AMPLICON	SAMN18954556	SRX10730609	USA/VT-CDCBI-CRSP_CQI5TE4S4XOSZJUT/2021	Illumina NovaSeq 6000	PAIRED	PCR	VIRAL RNA	Severe acute respiratory syndrome coronavirus 2	Homo sapiens	ILLUMINA	2021-04-23	United States	North America	38	3674.5	3407	0.998127	109878621
SRR14378388	PRJNA715749	AMPLICON	SAMN18954555	SRX10730607	USA/VT-CDCBI-CRSP_F4D57UJS3CHNCOM3/2021	Illumina NovaSeq 6000	PAIRED	PCR	VIRAL RNA	Severe acute respiratory syndrome coronavirus 2	Homo sapiens	ILLUMINA	2021-04-23	United States	North America	59	4001.74	3546	0.983179	119663922
SRR14378389	PRJNA715749	AMPLICON	SAMN18954554	SRX10730606	USA/MA-CDCBI-CRSP_SE3SO4F3JR6OA3RT/2021	Illumina NovaSeq 6000	PAIRED	PCR	VIRAL RNA	Severe acute respiratory syndrome coronavirus 2	Homo sapiens	ILLUMINA	2021-04-23	United States	North America	56	3419.39	3025	0.978698	102250137
SRR14378390	PRJNA715749	AMPLICON	SAMN18954553	SRX10730605	USA/MA-CDCBI-CRSP_3FSFYUSWMBZWHMYF/2021	Illumina NovaSeq 6000	PAIRED	PCR	VIRAL RNA	Severe acute respiratory syndrome coronavirus 2	Homo sapiens	ILLUMINA	2021-04-23	United States	North America	36	3356.92	3016	0.945858	100381920
SRR14378391	PRJNA715749	AMPLICON	SAMN18954552	SRX10730604	USA/MA-CDCBI-CRSP_LSEBEWE2AZFVIGK3/2021	Illumina NovaSeq 6000	PAIRED	PCR	VIRAL RNA	Severe acute respiratory syndrome coronavirus 2	Homo sapiens	ILLUMINA	2021-04-23	United States	North America	38	3687.84	3557	0.988931	110277601
SRR14378392	PRJNA715749	AMPLICON	SAMN18954551	SRX10730603	USA/MA-CDCBI-CRSP_JEGVEOOVW3RWWWIZ/2021	Illumina NovaSeq 6000	PAIRED	PCR	VIRAL RNA	Severe acute respiratory syndrome coronavirus 2	Homo sapiens	ILLUMINA	2021-04-23	United States	North America	44	3938.81	3877	0.974183	117782274
SRR14378393	PRJNA715749	AMPLICON	SAMN18954550	SRX10730602	USA/MA-CDCBI-CRSP_BSTL55JN7JQJWB2J/2021	Illumina NovaSeq 6000	PAIRED	PCR	VIRAL RNA	Severe acute respiratory syndrome coronavirus 2	Homo sapiens	ILLUMINA	2021-04-23	United States	North America	42	2891.61	2619	0.971441	86467874
SRR14378394	PRJNA715749	AMPLICON	SAMN18954549	SRX10730601	USA/MA-CDCBI-CRSP_DHJF4XKZWCJEQ4XC/2021	Illumina NovaSeq 6000	PAIRED	PCR	VIRAL RNA	Severe acute respiratory syndrome coronavirus 2	Homo sapiens	ILLUMINA	2021-04-23	United States	North America	40	3540.49	3372	0.969167	105871254
SRR14378395	PRJNA715749	AMPLICON	SAMN18954548	SRX10730600	USA/MA-CDCBI-CRSP_J6RY5WCLWJWGBH6W/2021	Illumina NovaSeq 6000	PAIRED	PCR	VIRAL RNA	Severe acute respiratory syndrome coronavirus 2	Homo sapiens	ILLUMINA	2021-04-23	United States	North America	54	2984.47	2119	0.935458	89244666
SRR14378396	PRJNA715749	AMPLICON	SAMN18954547	SRX10730599	USA/MA-CDCBI-CRSP_34RQ65VVLHKTR27K/2021	Illumina NovaSeq 6000	PAIRED	PCR	VIRAL RNA	Severe acute respiratory syndrome coronavirus 2	Homo sapiens	ILLUMINA	2021-04-23	United States	North America	44	2842.98	2542	0.993813	85013738
SRR14378400	PRJNA715749	AMPLICON	SAMN18954545	SRX10730595	USA/MA-CDCBI-CRSP_MW4O7CAVICDK3HSC/2021	Illumina NovaSeq 6000	PAIRED	PCR	VIRAL RNA	Severe acute respiratory syndrome coronavirus 2	Homo sapiens	ILLUMINA	2021-04-23	United States	North America	30	4659.66	5023	0.973447	139337864
SRR14378401	PRJNA715749	AMPLICON	SAMN18954544	SRX10730594	USA/MA-CDCBI-CRSP_YUVAZBPMZPB56SJX/2021	Illumina NovaSeq 6000	PAIRED	PCR	VIRAL RNA	Severe acute respiratory syndrome coronavirus 2	Homo sapiens	ILLUMINA	2021-04-23	United States	North America	28	2839.39	2602	0.974317	84906338
SRR14378402	PRJNA715749	AMPLICON	SAMN18954543	SRX10730593	USA/MA-CDCBI-CRSP_L35KO4L3EUQF6JLJ/2021	Illumina NovaSeq 6000	PAIRED	PCR	VIRAL RNA	Severe acute respiratory syndrome coronavirus 2	Homo sapiens	ILLUMINA	2021-04-23	United States	North America	33	3489.88	3050	0.982811	104357837
SRR14378403	PRJNA715749	AMPLICON	SAMN18954542	SRX10730592	USA/VT-CDCBI-CRSP_JJT2FS3APM7U4MTX/2021	Illumina NovaSeq 6000	PAIRED	PCR	VIRAL RNA	Severe acute respiratory syndrome coronavirus 2	Homo sapiens	ILLUMINA	2021-04-23	United States	North America	49	4282.14	4336	0.982644	128048812
SRR14378404	PRJNA715749	AMPLICON	SAMN18954541	SRX10730591	USA/MA-CDCBI-CRSP_EBJV37C367VNXNQN/2021	Illumina NovaSeq 6000	PAIRED	PCR	VIRAL RNA	Severe acute respiratory syndrome coronavirus 2	Homo sapiens	ILLUMINA	2021-04-23	United States	North America	26	3425.12	3068	0.996857	102421342
SRR14378405	PRJNA715749	AMPLICON	SAMN18954540	SRX10730590	USA/MA-CDCBI-CRSP_QKBYCOGICX4JKCOL/2021	Illumina NovaSeq 6000	PAIRED	PCR	VIRAL RNA	Severe acute respiratory syndrome coronavirus 2	Homo sapiens	ILLUMINA	2021-04-23	United States	North America	32	3877.45	3750	0.99893	115947398
SRR14378406	PRJNA715749	AMPLICON	SAMN18954539	SRX10730589	USA/MA-CDCBI-CRSP_5W72YHPRVJHCUF4Q/2021	Illumina NovaSeq 6000	PAIRED	PCR	VIRAL RNA	Severe acute respiratory syndrome coronavirus 2	Homo sapiens	ILLUMINA	2021-04-23	United States	North America	50	4068.26	4039	0.987493	121653322
SRR14378407	PRJNA715749	AMPLICON	SAMN18954538	SRX10730588	USA/MA-CDCBI-CRSP_MWZJRJ2T6NGAOGI2/2021	Illumina NovaSeq 6000	PAIRED	PCR	VIRAL RNA	Severe acute respiratory syndrome coronavirus 2	Homo sapiens	ILLUMINA	2021-04-23	United States	North America	47	4121.28	4021	0.998595	123238706
SRR14378408	PRJNA715749	AMPLICON	SAMN18954537	SRX10730587	USA/MA-CDCBI-CRSP_LIGHR4QVN5KRJEOD/2021	Illumina NovaSeq 6000	PAIRED	PCR	VIRAL RNA	Severe acute respiratory syndrome coronavirus 2	Homo sapiens	ILLUMINA	2021-04-23	United States	North America	41	2988.26	2513	0.977327	89357817
SRR14378409	PRJNA715749	AMPLICON	SAMN18954536	SRX10730586	USA/MA-CDCBI-CRSP_TYO3B7WAY4F7WSJT/2021	Illumina NovaSeq 6000	PAIRED	PCR	VIRAL RNA	Severe acute respiratory syndrome coronavirus 2	Homo sapiens	ILLUMINA	2021-04-23	United States	North America	36	4462.68	4506	0.985185	133447477
SRR14378411	PRJNA715749	AMPLICON	SAMN18954535	SRX10730584	USA/VT-CDCBI-CRSP_ESO7I2ZAGWVXR6JA/2021	Illumina NovaSeq 6000	PAIRED	PCR	VIRAL RNA	Severe acute respiratory syndrome coronavirus 2	Homo sapiens	ILLUMINA	2021-04-23	United States	North America	44	3231.04	3009	0.990603	96617782
SRR14378412	PRJNA715749	AMPLICON	SAMN18954534	SRX10730583	USA/MA-CDCBI-CRSP_WVQAFWKY4PSKYIFK/2021	Illumina NovaSeq 6000	PAIRED	PCR	VIRAL RNA	Severe acute respiratory syndrome coronavirus 2	Homo sapiens	ILLUMINA	2021-04-23	United States	North America	34	612.715	505	0.929238	18322018
SRR14378413	PRJNA715749	AMPLICON	SAMN18954533	SRX10730582	USA/RI-CDCBI-CRSP_ONS4G2MZ6Z7LJGFM/2021	Illumina NovaSeq 6000	PAIRED	PCR	VIRAL RNA	Severe acute respiratory syndrome coronavirus 2	Homo sapiens	ILLUMINA	2021-04-23	United States	North America	48	4829.94	5086	0.998729	144429664
SRR14378414	PRJNA715749	AMPLICON	SAMN18954532	SRX10730581	USA/MA-CDCBI-CRSP_3PQM5TMFQIQQKTCW/2021	Illumina NovaSeq 6000	PAIRED	PCR	VIRAL RNA	Severe acute respiratory syndrome coronavirus 2	Homo sapiens	ILLUMINA	2021-04-23	United States	North America	47	3920.27	3836	0.981039	117227951
SRR14378415	PRJNA715749	AMPLICON	SAMN18954531	SRX10730580	USA/MA-CDCBI-CRSP_PC35TF2QFSED5ANA/2021	Illumina NovaSeq 6000	PAIRED	PCR	VIRAL RNA	Severe acute respiratory syndrome coronavirus 2	Homo sapiens	ILLUMINA	2021-04-23	United States	North America	30	3719.68	3383	0.98261	111229503
SRR14378416	PRJNA715749	AMPLICON	SAMN18954530	SRX10730579	USA/ME-CDCBI-CRSP_WR2OTTUQUWE7MS6Z/2021	Illumina NovaSeq 6000	PAIRED	PCR	VIRAL RNA	Severe acute respiratory syndrome coronavirus 2	Homo sapiens	ILLUMINA	2021-04-23	United States	North America	52	2846.59	2254	0.960238	85121507
SRR14378417	PRJNA715749	AMPLICON	SAMN18954529	SRX10730578	USA/RI-CDCBI-CRSP_C4566CBQ6HDE7Y43/2021	Illumina NovaSeq 6000	PAIRED	PCR	VIRAL RNA	Severe acute respiratory syndrome coronavirus 2	Homo sapiens	ILLUMINA	2021-04-23	United States	North America	48	3720.38	3593	0.998595	111250378
SRR14378418	PRJNA715749	AMPLICON	SAMN18954528	SRX10730577	USA/VT-CDCBI-CRSP_LUETWSYC6A57BJFU/2021	Illumina NovaSeq 6000	PAIRED	PCR	VIRAL RNA	Severe acute respiratory syndrome coronavirus 2	Homo sapiens	ILLUMINA	2021-04-23	United States	North America	48	2293.87	2034	0.977126	68593516
SRR14378419	PRJNA715749	AMPLICON	SAMN18954527	SRX10730576	USA/MA-CDCBI-CRSP_3GNAZTKYY6GUHSNR/2021	Illumina NovaSeq 6000	PAIRED	PCR	VIRAL RNA	Severe acute respiratory syndrome coronavirus 2	Homo sapiens	ILLUMINA	2021-04-23	United States	North America	43	3045.45	2678	0.990101	91068079
SRR14378420	PRJNA715749	AMPLICON	SAMN18954526	SRX10730575	USA/MA-CDCBI-CRSP_HC5CHER6ZCLCGTDL/2021	Illumina NovaSeq 6000	PAIRED	PCR	VIRAL RNA	Severe acute respiratory syndrome coronavirus 2	Homo sapiens	ILLUMINA	2021-04-23	United States	North America	38	3312.94	3105	0.99164	99066712
SRR14378421	PRJNA715749	AMPLICON	SAMN18954004	SRX10730574	USA/MA-CDCBI-CRSP_2IJCBWAB3TL2H3NA/2021	Illumina NovaSeq 6000	PAIRED	PCR	VIRAL RNA	Severe acute respiratory syndrome coronavirus 2	Homo sapiens	ILLUMINA	2021-04-24	United States	North America	48	5436.37	6364	0.985286	162563854
SRR14378422	PRJNA715749	AMPLICON	SAMN18954525	SRX10730573	USA/RI-CDCBI-CRSP_574XF475V56EX7TP/2021	Illumina NovaSeq 6000	PAIRED	PCR	VIRAL RNA	Severe acute respiratory syndrome coronavirus 2	Homo sapiens	ILLUMINA	2021-04-23	United States	North America	30	3594.02	3471	0.991907	107471983
SRR14378423	PRJNA715749	AMPLICON	SAMN18954524	SRX10730572	USA/MA-CDCBI-CRSP_6QX6NDG2WCV3WQL5/2021	Illumina NovaSeq 6000	PAIRED	PCR	VIRAL RNA	Severe acute respiratory syndrome coronavirus 2	Homo sapiens	ILLUMINA	2021-04-23	United States	North America	44	3495.62	3237	0.995452	104529404
SRR14378424	PRJNA715749	AMPLICON	SAMN18954523	SRX10730571	USA/NH-CDCBI-CRSP_JTVFOMT3XBTMBQ6T/2021	Illumina NovaSeq 6000	PAIRED	PCR	VIRAL RNA	Severe acute respiratory syndrome coronavirus 2	Homo sapiens	ILLUMINA	2021-04-23	United States	North America	30	2435.35	2160	0.984416	72824209
SRR14378425	PRJNA715749	AMPLICON	SAMN18954522	SRX10730570	USA/VT-CDCBI-CRSP_EEP7GNUOWPP6UOSS/2021	Illumina NovaSeq 6000	PAIRED	PCR	VIRAL RNA	Severe acute respiratory syndrome coronavirus 2	Homo sapiens	ILLUMINA	2021-04-23	United States	North America	50	3756.06	3408	0.984349	112317320
SRR14378426	PRJNA715749	AMPLICON	SAMN18954521	SRX10730569	USA/VT-CDCBI-CRSP_5OGMBSNTFZ6T4L3M/2021	Illumina NovaSeq 6000	PAIRED	PCR	VIRAL RNA	Severe acute respiratory syndrome coronavirus 2	Homo sapiens	ILLUMINA	2021-04-23	United States	North America	42	3278.25	3042	0.994248	98029390
SRR14378427	PRJNA715749	AMPLICON	SAMN18954520	SRX10730568	USA/VT-CDCBI-CRSP_3JQ77MKQYT3HSOUJ/2021	Illumina NovaSeq 6000	PAIRED	PCR	VIRAL RNA	Severe acute respiratory syndrome coronavirus 2	Homo sapiens	ILLUMINA	2021-04-23	United States	North America	35	3210.09	2970	0.996589	95991361
SRR14378428	PRJNA715749	AMPLICON	SAMN18954519	SRX10730567	USA/MA-CDCBI-CRSP_SKV7QK7M6E7FJUTG/2021	Illumina NovaSeq 6000	PAIRED	PCR	VIRAL RNA	Severe acute respiratory syndrome coronavirus 2	Homo sapiens	ILLUMINA	2021-04-23	United States	North America	39	4434.64	4603	0.967328	132609061
SRR14378429	PRJNA715749	AMPLICON	SAMN18954518	SRX10730566	USA/MA-CDCBI-CRSP_C3TLQKKINDAYD3J7/2021	Illumina NovaSeq 6000	PAIRED	PCR	VIRAL RNA	Severe acute respiratory syndrome coronavirus 2	Homo sapiens	ILLUMINA	2021-04-23	United States	North America	40	3673.58	3651	0.974752	109851058
SRR14378430	PRJNA715749	AMPLICON	SAMN18954517	SRX10730565	USA/MA-CDCBI-CRSP_AVLLDONDLD6VKJ7L/2021	Illumina NovaSeq 6000	PAIRED	PCR	VIRAL RNA	Severe acute respiratory syndrome coronavirus 2	Homo sapiens	ILLUMINA	2021-04-23	United States	North America	38	1784.14	1638	0.955155	53351062
SRR14378431	PRJNA715749	AMPLICON	SAMN18954516	SRX10730564	USA/MA-CDCBI-CRSP_HP545MJCJ3C7UQTF/2021	Illumina NovaSeq 6000	PAIRED	PCR	VIRAL RNA	Severe acute respiratory syndrome coronavirus 2	Homo sapiens	ILLUMINA	2021-04-23	United States	North America	46	4656.46	4834	0.97512	139242052
SRR14378433	PRJNA715749	AMPLICON	SAMN18954515	SRX10730562	USA/MA-CDCBI-CRSP_DWNN43BTKJ5NBGX4/2021	Illumina NovaSeq 6000	PAIRED	PCR	VIRAL RNA	Severe acute respiratory syndrome coronavirus 2	Homo sapiens	ILLUMINA	2021-04-23	United States	North America	35	2896.36	2390	0.99067	86609795
SRR14378434	PRJNA715749	AMPLICON	SAMN18954514	SRX10730561	USA/MA-CDCBI-CRSP_A73D4DWN6HVVASHJ/2021	Illumina NovaSeq 6000	PAIRED	PCR	VIRAL RNA	Severe acute respiratory syndrome coronavirus 2	Homo sapiens	ILLUMINA	2021-04-23	United States	North America	34	4250.69	4162	0.976725	127108487
SRR14378435	PRJNA715749	AMPLICON	SAMN18954513	SRX10730560	USA/MA-CDCBI-CRSP_62TFMAKN5LZD32PS/2021	Illumina NovaSeq 6000	PAIRED	PCR	VIRAL RNA	Severe acute respiratory syndrome coronavirus 2	Homo sapiens	ILLUMINA	2021-04-23	United States	North America	43	1827.14	1603	0.970839	54636925
SRR14378436	PRJNA715749	AMPLICON	SAMN18954512	SRX10730559	USA/MA-CDCBI-CRSP_VDBBHK2GCZFAVQWL/2021	Illumina NovaSeq 6000	PAIRED	PCR	VIRAL RNA	Severe acute respiratory syndrome coronavirus 2	Homo sapiens	ILLUMINA	2021-04-23	United States	North America	43	4682.33	4859	0.992409	140015580
SRR14378437	PRJNA715749	AMPLICON	SAMN18954511	SRX10730558	USA/RI-CDCBI-CRSP_TH4GEGHWRZAW4GJK/2021	Illumina NovaSeq 6000	PAIRED	PCR	VIRAL RNA	Severe acute respiratory syndrome coronavirus 2	Homo sapiens	ILLUMINA	2021-04-23	United States	North America	43	3941.01	3956	0.970371	117847938
SRR14378438	PRJNA715749	AMPLICON	SAMN18954510	SRX10730557	USA/MA-CDCBI-CRSP_UAX3DEJ3PNHD4F5I/2021	Illumina NovaSeq 6000	PAIRED	PCR	VIRAL RNA	Severe acute respiratory syndrome coronavirus 2	Homo sapiens	ILLUMINA	2021-04-23	United States	North America	32	4119.75	4099	0.974217	123192776
SRR14378439	PRJNA715749	AMPLICON	SAMN18954509	SRX10730556	USA/MA-CDCBI-CRSP_DHRADK6SAGBHWAL5/2021	Illumina NovaSeq 6000	PAIRED	PCR	VIRAL RNA	Severe acute respiratory syndrome coronavirus 2	Homo sapiens	ILLUMINA	2021-04-23	United States	North America	40	4440.15	4568	0.97512	132773924
SRR14378440	PRJNA715749	AMPLICON	SAMN18954508	SRX10730555	USA/MA-CDCBI-CRSP_R7MTRIBOFR32QA7S/2021	Illumina NovaSeq 6000	PAIRED	PCR	VIRAL RNA	Severe acute respiratory syndrome coronavirus 2	Homo sapiens	ILLUMINA	2021-04-23	United States	North America	49	4261.36	4239	0.983714	127427498
SRR14378442	PRJNA715749	AMPLICON	SAMN18954506	SRX10730553	USA/VT-CDCBI-CRSP_RA343DRMM42NTWZN/2021	Illumina NovaSeq 6000	PAIRED	PCR	VIRAL RNA	Severe acute respiratory syndrome coronavirus 2	Homo sapiens	ILLUMINA	2021-04-23	United States	North America	49	4250.14	4213	0.998662	127091924
SRR14378443	PRJNA715749	AMPLICON	SAMN18954002	SRX10730552	USA/MA-CDCBI-CRSP_YEBCVBX2X6RRSOZZ/2021	Illumina NovaSeq 6000	PAIRED	PCR	VIRAL RNA	Severe acute respiratory syndrome coronavirus 2	Homo sapiens	ILLUMINA	2021-04-24	United States	North America	44	2716.45	2127	0.936896	81229893
SRR14378444	PRJNA715749	AMPLICON	SAMN18954505	SRX10730551	USA/CT-CDCBI-CRSP_CT342ZRJ7GGN4YAU/2021	Illumina NovaSeq 6000	PAIRED	PCR	VIRAL RNA	Severe acute respiratory syndrome coronavirus 2	Homo sapiens	ILLUMINA	2021-04-22	United States	North America	46	4668.55	4763	0.991339	139603683
SRR14378446	PRJNA715749	AMPLICON	SAMN18954503	SRX10730549	USA/ME-CDCBI-CRSP_THHSQCG37N6ED7OG/2021	Illumina NovaSeq 6000	PAIRED	PCR	VIRAL RNA	Severe acute respiratory syndrome coronavirus 2	Homo sapiens	ILLUMINA	2021-04-23	United States	North America	32	2520.61	2285	0.994047	75373701
SRR14378447	PRJNA715749	AMPLICON	SAMN18954502	SRX10730548	USA/RI-CDCBI-CRSP_3WNFMXHOYKGQWZDR/2021	Illumina NovaSeq 6000	PAIRED	PCR	VIRAL RNA	Severe acute respiratory syndrome coronavirus 2	Homo sapiens	ILLUMINA	2021-04-23	United States	North America	54	3315.27	2941	0.980905	99136380
SRR14378448	PRJNA715749	AMPLICON	SAMN18954501	SRX10730547	USA/ME-CDCBI-CRSP_CH2P2DALUNGDKURU/2021	Illumina NovaSeq 6000	PAIRED	PCR	VIRAL RNA	Severe acute respiratory syndrome coronavirus 2	Homo sapiens	ILLUMINA	2021-04-23	United States	North America	36	2995.54	2802	0.995051	89575740
SRR14378449	PRJNA715749	AMPLICON	SAMN18954065	SRX10730546	USA/ME-CDCBI-CRSP_4OVHBWSYLZ7G2T4W/2021	Illumina NovaSeq 6000	PAIRED	PCR	VIRAL RNA	Severe acute respiratory syndrome coronavirus 2	Homo sapiens	ILLUMINA	2021-04-21	United States	North America	45	3431.25	3219	0.986557	102604569
SRR14378451	PRJNA715749	AMPLICON	SAMN18954063	SRX10730544	USA/MA-CDCBI-CRSP_T3TNMO7PJOCIM2TE/2021	Illumina NovaSeq 6000	PAIRED	PCR	VIRAL RNA	Severe acute respiratory syndrome coronavirus 2	Homo sapiens	ILLUMINA	2021-04-25	United States	North America	49	3444.25	3296	0.992275	102993496
SRR14378452	PRJNA715749	AMPLICON	SAMN18954062	SRX10730543	USA/NH-CDCBI-CRSP_CRMDHKYRILO3P3OW/2021	Illumina NovaSeq 6000	PAIRED	PCR	VIRAL RNA	Severe acute respiratory syndrome coronavirus 2	Homo sapiens	ILLUMINA	2021-04-25	United States	North America	38	3307.94	3144	0.99174	98917187
SRR14378454	PRJNA715749	AMPLICON	SAMN18954060	SRX10730541	USA/MA-CDCBI-CRSP_6RIHVA55ZIL3HQD2/2021	Illumina NovaSeq 6000	PAIRED	PCR	VIRAL RNA	Severe acute respiratory syndrome coronavirus 2	Homo sapiens	ILLUMINA	2021-04-24	United States	North America	59	3567.86	2966	0.961342	106689623
SRR14378455	PRJNA715749	AMPLICON	SAMN18954059	SRX10730540	USA/MA-CDCBI-CRSP_VLXBUXIVTF2WXQZH/2021	Illumina NovaSeq 6000	PAIRED	PCR	VIRAL RNA	Severe acute respiratory syndrome coronavirus 2	Homo sapiens	ILLUMINA	2021-04-24	United States	North America	35	5081.24	5806	0.954118	151944282
SRR14378456	PRJNA715749	AMPLICON	SAMN18954058	SRX10730539	USA/MA-CDCBI-CRSP_FQR2MGGOSVJEGDYI/2021	Illumina NovaSeq 6000	PAIRED	PCR	VIRAL RNA	Severe acute respiratory syndrome coronavirus 2	Homo sapiens	ILLUMINA	2021-04-24	United States	North America	47	4564.39	4738	0.993145	136488947
SRR14378457	PRJNA715749	AMPLICON	SAMN18954057	SRX10730538	USA/MA-CDCBI-CRSP_TWPMN65DQSSB2I7D/2021	Illumina NovaSeq 6000	PAIRED	PCR	VIRAL RNA	Severe acute respiratory syndrome coronavirus 2	Homo sapiens	ILLUMINA	2021-04-24	United States	North America	43	3469.68	3347	0.983346	103753867
SRR14378458	PRJNA715749	AMPLICON	SAMN18954056	SRX10730537	USA/MA-CDCBI-CRSP_VRCN27TDA67TB42J/2021	Illumina NovaSeq 6000	PAIRED	PCR	VIRAL RNA	Severe acute respiratory syndrome coronavirus 2	Homo sapiens	ILLUMINA	2021-04-24	United States	North America	45	3830.44	3762	0.994415	114541575
SRR14378459	PRJNA715749	AMPLICON	SAMN18953957	SRX10730536	USA/MA-CDCBI-CRSP_QPWDATPKFPX3K5WN/2021	Illumina NovaSeq 6000	PAIRED	PCR	VIRAL RNA	Severe acute respiratory syndrome coronavirus 2	Homo sapiens	ILLUMINA	2021-04-25	United States	North America	35	3153.1	2845	0.98542	94287192
SRR14378460	PRJNA715749	AMPLICON	SAMN18954055	SRX10730535	USA/MA-CDCBI-CRSP_XA46ODUPGKU2EBEY/2021	Illumina NovaSeq 6000	PAIRED	PCR	VIRAL RNA	Severe acute respiratory syndrome coronavirus 2	Homo sapiens	ILLUMINA	2021-04-24	United States	North America	36	3623.74	3524	0.985252	108360639
SRR14378462	PRJNA715749	AMPLICON	SAMN18954053	SRX10730533	USA/MA-CDCBI-CRSP_X7ZPWEZ7BGXFEZYN/2021	Illumina NovaSeq 6000	PAIRED	PCR	VIRAL RNA	Severe acute respiratory syndrome coronavirus 2	Homo sapiens	ILLUMINA	2021-04-24	United States	North America	51	4752.75	4897	0.990904	142121379
SRR14378463	PRJNA715749	AMPLICON	SAMN18954052	SRX10730532	USA/MA-CDCBI-CRSP_JJFEFZSZM6DPZZW2/2021	Illumina NovaSeq 6000	PAIRED	PCR	VIRAL RNA	Severe acute respiratory syndrome coronavirus 2	Homo sapiens	ILLUMINA	2021-04-24	United States	North America	42	4194.35	4048	0.96278	125423623
SRR14378465	PRJNA715749	AMPLICON	SAMN18954050	SRX10730530	USA/MA-CDCBI-CRSP_PB6G5H6WVDBT4WO4/2021	Illumina NovaSeq 6000	PAIRED	PCR	VIRAL RNA	Severe acute respiratory syndrome coronavirus 2	Homo sapiens	ILLUMINA	2021-04-23	United States	North America	41	3391.48	3230	0.991439	101415454
SRR14378466	PRJNA715749	AMPLICON	SAMN18954049	SRX10730529	USA/MA-CDCBI-CRSP_XT6RIPIRF54A6SN6/2021	Illumina NovaSeq 6000	PAIRED	PCR	VIRAL RNA	Severe acute respiratory syndrome coronavirus 2	Homo sapiens	ILLUMINA	2021-04-23	United States	North America	42	4756.49	5179	0.992074	142233260
SRR14378468	PRJNA715749	AMPLICON	SAMN18954047	SRX10730527	USA/MA-CDCBI-CRSP_2ED3QFQF2CER3YQH/2021	Illumina NovaSeq 6000	PAIRED	PCR	VIRAL RNA	Severe acute respiratory syndrome coronavirus 2	Homo sapiens	ILLUMINA	2021-04-23	United States	North America	44	3547.46	3418	0.982644	106079568
SRR14378470	PRJNA715749	AMPLICON	SAMN18953956	SRX10730525	USA/MA-CDCBI-CRSP_HEPZ3RMQ4EOTGFT5/2021	Illumina NovaSeq 6000	PAIRED	PCR	VIRAL RNA	Severe acute respiratory syndrome coronavirus 2	Homo sapiens	ILLUMINA	2021-04-23	United States	North America	37	5270.96	5826	0.975186	157617417
SRR14378471	PRJNA715749	AMPLICON	SAMN18953947	SRX10730524	USA/CT-CDCBI-CRSP_YCGXYP44CCX2YDLS/2021	Illumina NovaSeq 6000	PAIRED	PCR	VIRAL RNA	Severe acute respiratory syndrome coronavirus 2	Homo sapiens	ILLUMINA	2021-04-21	United States	North America	41	3652.03	3328	0.978664	109206539
SRR14378472	PRJNA715749	AMPLICON	SAMN18953946	SRX10730523	USA/CT-CDCBI-CRSP_FWHT4XD2X6U26R56/2021	Illumina NovaSeq 6000	PAIRED	PCR	VIRAL RNA	Severe acute respiratory syndrome coronavirus 2	Homo sapiens	ILLUMINA	2021-04-21	United States	North America	41	3304.05	3107	0.981674	98800886
SRR14378473	PRJNA715749	AMPLICON	SAMN18954282	SRX10731032	USA/MA-CDCBI-CRSP_ZLULIRVGZ4COO76X/2021	Illumina NovaSeq 6000	PAIRED	PCR	VIRAL RNA	Severe acute respiratory syndrome coronavirus 2	Homo sapiens	ILLUMINA	2021-04-25	United States	North America	53	3873.04	3769	0.991339	115815638
SRR14378474	PRJNA715749	AMPLICON	SAMN18954281	SRX10731031	USA/MA-CDCBI-CRSP_5NUWJRUKY37XHR64/2021	Illumina NovaSeq 6000	PAIRED	PCR	VIRAL RNA	Severe acute respiratory syndrome coronavirus 2	Homo sapiens	ILLUMINA	2021-04-23	United States	North America	44	4215.51	4188	0.968766	126056323
SRR14378475	PRJNA715749	AMPLICON	SAMN18954280	SRX10731030	USA/MA-CDCBI-CRSP_5RPUWO3V3U4NEM2L/2021	Illumina NovaSeq 6000	PAIRED	PCR	VIRAL RNA	Severe acute respiratory syndrome coronavirus 2	Homo sapiens	ILLUMINA	2021-04-25	United States	North America	37	3882.27	3844	0.960573	116091396
SRR14378478	PRJNA715749	AMPLICON	SAMN18954277	SRX10731027	USA/MA-CDCBI-CRSP_SGGMBNRNCTHKTPEK/2021	Illumina NovaSeq 6000	PAIRED	PCR	VIRAL RNA	Severe acute respiratory syndrome coronavirus 2	Homo sapiens	ILLUMINA	2021-04-25	United States	North America	32	5198.48	5624	0.96502	155450048
SRR14378479	PRJNA715749	AMPLICON	SAMN18954276	SRX10731026	USA/MA-CDCBI-CRSP_35TJZHS5K77EIQEA/2021	Illumina NovaSeq 6000	PAIRED	PCR	VIRAL RNA	Severe acute respiratory syndrome coronavirus 2	Homo sapiens	ILLUMINA	2021-04-25	United States	North America	46	2907.03	2676	0.992308	86928930
SRR14378480	PRJNA715749	AMPLICON	SAMN18953979	SRX10731025	USA/MA-CDCBI-CRSP_ZIV3CNBD3D5FSZMJ/2021	Illumina NovaSeq 6000	PAIRED	PCR	VIRAL RNA	Severe acute respiratory syndrome coronavirus 2	Homo sapiens	ILLUMINA	2021-04-25	United States	North America	56	3319.89	2648	0.920342	99274677
SRR14378481	PRJNA715749	AMPLICON	SAMN18954275	SRX10731024	USA/MA-CDCBI-CRSP_GOWCPH7VGDJUL6ET/2021	Illumina NovaSeq 6000	PAIRED	PCR	VIRAL RNA	Severe acute respiratory syndrome coronavirus 2	Homo sapiens	ILLUMINA	2021-04-25	United States	North America	32	4348.64	4386	0.991907	130037388
SRR14378482	PRJNA715749	AMPLICON	SAMN18954274	SRX10731023	USA/MA-CDCBI-CRSP_UJAUSSJALJ73EX4F/2021	Illumina NovaSeq 6000	PAIRED	PCR	VIRAL RNA	Severe acute respiratory syndrome coronavirus 2	Homo sapiens	ILLUMINA	2021-04-23	United States	North America	49	5259.55	5945	0.992476	157276242
SRR14378485	PRJNA715749	AMPLICON	SAMN18954271	SRX10731020	USA/MA-CDCBI-CRSP_WUVHLF2V6O37AIRN/2021	Illumina NovaSeq 6000	PAIRED	PCR	VIRAL RNA	Severe acute respiratory syndrome coronavirus 2	Homo sapiens	ILLUMINA	2021-04-25	United States	North America	41	3883.82	3780	0.998395	116137859
SRR14378486	PRJNA715749	AMPLICON	SAMN18954270	SRX10731019	USA/MA-CDCBI-CRSP_H6PBZYGFBCX4WXUK/2021	Illumina NovaSeq 6000	PAIRED	PCR	VIRAL RNA	Severe acute respiratory syndrome coronavirus 2	Homo sapiens	ILLUMINA	2021-04-25	United States	North America	44	3070.14	2854	0.992007	91806410
SRR14378489	PRJNA715749	AMPLICON	SAMN18954267	SRX10731016	USA/MA-CDCBI-CRSP_BK27NLJLK5KXIDTD/2021	Illumina NovaSeq 6000	PAIRED	PCR	VIRAL RNA	Severe acute respiratory syndrome coronavirus 2	Homo sapiens	ILLUMINA	2021-04-25	United States	North America	45	3373.36	3252	0.961208	100873657
SRR14378490	PRJNA715749	AMPLICON	SAMN18954266	SRX10731015	USA/MA-CDCBI-CRSP_IFTMJE3XZUQPVRZ7/2021	Illumina NovaSeq 6000	PAIRED	PCR	VIRAL RNA	Severe acute respiratory syndrome coronavirus 2	Homo sapiens	ILLUMINA	2021-04-25	United States	North America	32	3095.56	2826	0.974016	92566504
SRR14378491	PRJNA715749	AMPLICON	SAMN18953978	SRX10731014	USA/MA-CDCBI-CRSP_2RP7DIADQNLHTGWM/2021	Illumina NovaSeq 6000	PAIRED	PCR	VIRAL RNA	Severe acute respiratory syndrome coronavirus 2	Homo sapiens	ILLUMINA	2021-04-24	United States	North America	45	4566.91	4733	0.963315	136564177
SRR14378492	PRJNA715749	AMPLICON	SAMN18954265	SRX10731013	USA/MA-CDCBI-CRSP_TYNENRCWX5FVPIA6/2021	Illumina NovaSeq 6000	PAIRED	PCR	VIRAL RNA	Severe acute respiratory syndrome coronavirus 2	Homo sapiens	ILLUMINA	2021-04-25	United States	North America	33	4017.39	3817	0.998997	120132007
SRR14378493	PRJNA715749	AMPLICON	SAMN18954264	SRX10731012	USA/MA-CDCBI-CRSP_TN3S4B5OYR4HTFSH/2021	Illumina NovaSeq 6000	PAIRED	PCR	VIRAL RNA	Severe acute respiratory syndrome coronavirus 2	Homo sapiens	ILLUMINA	2021-04-25	United States	North America	42	2845.33	2576	0.969602	85083807
SRR14378494	PRJNA715749	AMPLICON	SAMN18954263	SRX10731011	USA/MA-CDCBI-CRSP_S3SVSIZKF5DU747A/2021	Illumina NovaSeq 6000	PAIRED	PCR	VIRAL RNA	Severe acute respiratory syndrome coronavirus 2	Homo sapiens	ILLUMINA	2021-04-25	United States	North America	43	3031.05	2704	0.997291	90637388
SRR14378495	PRJNA715749	AMPLICON	SAMN18954262	SRX10731010	USA/MA-CDCBI-CRSP_TCA7IQ6XVLXEORUC/2021	Illumina NovaSeq 6000	PAIRED	PCR	VIRAL RNA	Severe acute respiratory syndrome coronavirus 2	Homo sapiens	ILLUMINA	2021-04-25	United States	North America	44	3897.03	3882	0.99164	116532838
SRR14378496	PRJNA715749	AMPLICON	SAMN18954261	SRX10731009	USA/MA-CDCBI-CRSP_TVSXUJJ653GFOUAY/2021	Illumina NovaSeq 6000	PAIRED	PCR	VIRAL RNA	Severe acute respiratory syndrome coronavirus 2	Homo sapiens	ILLUMINA	2021-04-25	United States	North America	44	4386.89	4443	0.994449	131181092
SRR14378497	PRJNA715749	AMPLICON	SAMN18954260	SRX10731008	USA/MA-CDCBI-CRSP_PVDZ2YGPTOUORQVL/2021	Illumina NovaSeq 6000	PAIRED	PCR	VIRAL RNA	Severe acute respiratory syndrome coronavirus 2	Homo sapiens	ILLUMINA	2021-04-25	United States	North America	43	3381.96	3131	0.981641	101130701
SRR14378498	PRJNA715749	AMPLICON	SAMN18954259	SRX10731007	USA/MA-CDCBI-CRSP_PLCBD54JWS3PMXWY/2021	Illumina NovaSeq 6000	PAIRED	PCR	VIRAL RNA	Severe acute respiratory syndrome coronavirus 2	Homo sapiens	ILLUMINA	2021-04-25	United States	North America	40	3624.56	3099	0.911313	108385299
SRR14378499	PRJNA715749	AMPLICON	SAMN18954258	SRX10731006	USA/MA-CDCBI-CRSP_NIWMJ5MWG3BMXON5/2021	Illumina NovaSeq 6000	PAIRED	PCR	VIRAL RNA	Severe acute respiratory syndrome coronavirus 2	Homo sapiens	ILLUMINA	2021-04-24	United States	North America	36	3480.25	3021	0.919373	104069939
SRR14378500	PRJNA715749	AMPLICON	SAMN18954257	SRX10731005	USA/MA-CDCBI-CRSP_5D2CPPZVCEMJ6DVY/2021	Illumina NovaSeq 6000	PAIRED	PCR	VIRAL RNA	Severe acute respiratory syndrome coronavirus 2	Homo sapiens	ILLUMINA	2021-04-23	United States	North America	45	3791.33	3546	0.976658	113372065
SRR14378501	PRJNA715749	AMPLICON	SAMN18954256	SRX10731004	USA/MA-CDCBI-CRSP_BNQVBQCODOQ4DP6I/2021	Illumina NovaSeq 6000	PAIRED	PCR	VIRAL RNA	Severe acute respiratory syndrome coronavirus 2	Homo sapiens	ILLUMINA	2021-04-24	United States	North America	38	4874.98	5219	0.984249	145776608
SRR14378502	PRJNA715749	AMPLICON	SAMN18953977	SRX10731003	USA/MA-CDCBI-CRSP_BOAWIHEMVR6GDFI6/2021	Illumina NovaSeq 6000	PAIRED	PCR	VIRAL RNA	Severe acute respiratory syndrome coronavirus 2	Homo sapiens	ILLUMINA	2021-04-24	United States	North America	52	4258.64	4078	0.969033	127346107
SRR14378504	PRJNA715749	AMPLICON	SAMN18954254	SRX10731001	USA/MA-CDCBI-CRSP_BRWFYV5VP4HMLORO/2021	Illumina NovaSeq 6000	PAIRED	PCR	VIRAL RNA	Severe acute respiratory syndrome coronavirus 2	Homo sapiens	ILLUMINA	2021-04-25	United States	North America	48	4686.93	4780	0.992877	140153193
SRR14378505	PRJNA715749	AMPLICON	SAMN18954253	SRX10731000	USA/MA-CDCBI-CRSP_MNJ4MR3JVTDRDAXL/2021	Illumina NovaSeq 6000	PAIRED	PCR	VIRAL RNA	Severe acute respiratory syndrome coronavirus 2	Homo sapiens	ILLUMINA	2021-04-25	United States	North America	50	3732.25	3629	0.998662	111605472
SRR14378506	PRJNA715749	AMPLICON	SAMN18954252	SRX10730999	USA/MA-CDCBI-CRSP_U5WPCY537D5MHYIQ/2021	Illumina NovaSeq 6000	PAIRED	PCR	VIRAL RNA	Severe acute respiratory syndrome coronavirus 2	Homo sapiens	ILLUMINA	2021-04-25	United States	North America	37	3782.27	3688	0.946928	113101264
SRR14378507	PRJNA715749	AMPLICON	SAMN18954251	SRX10730998	USA/MA-CDCBI-CRSP_GD5NBP5VJNTB5JB2/2021	Illumina NovaSeq 6000	PAIRED	PCR	VIRAL RNA	Severe acute respiratory syndrome coronavirus 2	Homo sapiens	ILLUMINA	2021-04-25	United States	North America	46	2633.22	2298	0.991974	78741095
SRR14378510	PRJNA715749	AMPLICON	SAMN18954248	SRX10730995	USA/MA-CDCBI-CRSP_FXN2YSMOE7R6UCXZ/2021	Illumina NovaSeq 6000	PAIRED	PCR	VIRAL RNA	Severe acute respiratory syndrome coronavirus 2	Homo sapiens	ILLUMINA	2021-04-25	United States	North America	40	5472.8	6356	0.994415	163653190
SRR14378511	PRJNA715749	AMPLICON	SAMN18954247	SRX10730994	USA/MA-CDCBI-CRSP_2FRGFK2FNZE5DQW2/2021	Illumina NovaSeq 6000	PAIRED	PCR	VIRAL RNA	Severe acute respiratory syndrome coronavirus 2	Homo sapiens	ILLUMINA	2021-04-25	United States	North America	32	3109.62	2930	0.964987	92986960
SRR14378514	PRJNA715749	AMPLICON	SAMN18953949	SRX10730991	USA/CT-CDCBI-CRSP_KCBF6LF3JPJ7IR4F/2021	Illumina NovaSeq 6000	PAIRED	PCR	VIRAL RNA	Severe acute respiratory syndrome coronavirus 2	Homo sapiens	ILLUMINA	2021-04-21	United States	North America	37	4103.09	3895	0.953951	122694592
SRR14378516	PRJNA715749	AMPLICON	SAMN18954244	SRX10730989	USA/MA-CDCBI-CRSP_S3WW7RPJAU57C25A/2021	Illumina NovaSeq 6000	PAIRED	PCR	VIRAL RNA	Severe acute respiratory syndrome coronavirus 2	Homo sapiens	ILLUMINA	2021-04-25	United States	North America	42	4011.4	4048	0.984216	119952884
SRR14378518	PRJNA715749	AMPLICON	SAMN18954242	SRX10730987	USA/MA-CDCBI-CRSP_3SJEHAUCI3YUDU3R/2021	Illumina NovaSeq 6000	PAIRED	PCR	VIRAL RNA	Severe acute respiratory syndrome coronavirus 2	Homo sapiens	ILLUMINA	2021-04-25	United States	North America	48	3850.49	3777	0.975019	115141208
SRR14378519	PRJNA715749	AMPLICON	SAMN18954241	SRX10730986	USA/MA-CDCBI-CRSP_LAO2XEVMQJVNTUCG/2021	Illumina NovaSeq 6000	PAIRED	PCR	VIRAL RNA	Severe acute respiratory syndrome coronavirus 2	Homo sapiens	ILLUMINA	2021-04-25	United States	North America	29	4314.55	4356	0.979768	129018017
SRR14378523	PRJNA715749	AMPLICON	SAMN18954237	SRX10730982	USA/MA-CDCBI-CRSP_LJ4AN62EOHFOH3WB/2021	Illumina NovaSeq 6000	PAIRED	PCR	VIRAL RNA	Severe acute respiratory syndrome coronavirus 2	Homo sapiens	ILLUMINA	2021-04-25	United States	North America	64	3123.83	2428	0.966592	93412028
SRR14378524	PRJNA715749	AMPLICON	SAMN18954236	SRX10730981	USA/MA-CDCBI-CRSP_PTRA2VJK6CIELRRH/2021	Illumina NovaSeq 6000	PAIRED	PCR	VIRAL RNA	Severe acute respiratory syndrome coronavirus 2	Homo sapiens	ILLUMINA	2021-04-25	United States	North America	47	4201.45	4228	0.998629	125636082
SRR14378525	PRJNA715749	AMPLICON	SAMN18953975	SRX10730980	USA/MA-CDCBI-CRSP_GYK7STBF776E4IE3/2021	Illumina NovaSeq 6000	PAIRED	PCR	VIRAL RNA	Severe acute respiratory syndrome coronavirus 2	Homo sapiens	ILLUMINA	2021-04-21	United States	North America	43	3119.63	2646	0.968498	93286418
SRR14378526	PRJNA715749	AMPLICON	SAMN18954235	SRX10730979	USA/MA-CDCBI-CRSP_K65I2MDLAQD6BRP7/2021	Illumina NovaSeq 6000	PAIRED	PCR	VIRAL RNA	Severe acute respiratory syndrome coronavirus 2	Homo sapiens	ILLUMINA	2021-04-25	United States	North America	53	2731.27	2317	0.976959	81673089
SRR14378527	PRJNA715749	AMPLICON	SAMN18954234	SRX10730978	USA/MA-CDCBI-CRSP_O4VE4K4WVYUZ5U22/2021	Illumina NovaSeq 6000	PAIRED	PCR	VIRAL RNA	Severe acute respiratory syndrome coronavirus 2	Homo sapiens	ILLUMINA	2021-04-25	United States	North America	40	5094.84	5836	0.95559	152350854
SRR14378530	PRJNA715749	AMPLICON	SAMN18954231	SRX10730975	USA/MA-CDCBI-CRSP_7YY4SYQYFTY7QPWD/2021	Illumina NovaSeq 6000	PAIRED	PCR	VIRAL RNA	Severe acute respiratory syndrome coronavirus 2	Homo sapiens	ILLUMINA	2021-04-25	United States	North America	44	3452.34	3323	0.979567	103235262
SRR14378531	PRJNA715749	AMPLICON	SAMN18954230	SRX10730974	USA/MA-CDCBI-CRSP_WI3NQSCZ657B7AO7/2021	Illumina NovaSeq 6000	PAIRED	PCR	VIRAL RNA	Severe acute respiratory syndrome coronavirus 2	Homo sapiens	ILLUMINA	2021-04-25	United States	North America	34	3014.36	2411	0.91536	90138478
SRR14378534	PRJNA715749	AMPLICON	SAMN18954227	SRX10730971	USA/MA-CDCBI-CRSP_PCQS4VQT3Z4LPSZR/2021	Illumina NovaSeq 6000	PAIRED	PCR	VIRAL RNA	Severe acute respiratory syndrome coronavirus 2	Homo sapiens	ILLUMINA	2021-04-25	United States	North America	34	3340.67	3108	0.992576	99896137
SRR14378535	PRJNA715749	AMPLICON	SAMN18954226	SRX10730970	USA/MA-CDCBI-CRSP_S7TWU6KR32MRICMC/2021	Illumina NovaSeq 6000	PAIRED	PCR	VIRAL RNA	Severe acute respiratory syndrome coronavirus 2	Homo sapiens	ILLUMINA	2021-04-25	United States	North America	47	3754.51	3559	0.987158	112271179
SRR14378536	PRJNA715749	AMPLICON	SAMN18953974	SRX10730969	USA/MA-CDCBI-CRSP_OHA7M7EGYAOIW5AP/2021	Illumina NovaSeq 6000	PAIRED	PCR	VIRAL RNA	Severe acute respiratory syndrome coronavirus 2	Homo sapiens	ILLUMINA	2021-04-23	United States	North America	46	2940.77	2750	0.978932	87937918
SRR14378537	PRJNA715749	AMPLICON	SAMN18954225	SRX10730968	USA/MA-CDCBI-CRSP_KU6ZOBDWX3GQIRA5/2021	Illumina NovaSeq 6000	PAIRED	PCR	VIRAL RNA	Severe acute respiratory syndrome coronavirus 2	Homo sapiens	ILLUMINA	2021-04-25	United States	North America	49	2784.04	1872	0.917266	83251095
SRR14378538	PRJNA715749	AMPLICON	SAMN18954224	SRX10730967	USA/MA-CDCBI-CRSP_6XOVZ22IGA2XFRLM/2021	Illumina NovaSeq 6000	PAIRED	PCR	VIRAL RNA	Severe acute respiratory syndrome coronavirus 2	Homo sapiens	ILLUMINA	2021-04-25	United States	North America	48	3577.89	3384	0.987459	106989748
SRR14378541	PRJNA715749	AMPLICON	SAMN18954221	SRX10730964	USA/MA-CDCBI-CRSP_IJOS3X52YWFG5DUQ/2021	Illumina NovaSeq 6000	PAIRED	PCR	VIRAL RNA	Severe acute respiratory syndrome coronavirus 2	Homo sapiens	ILLUMINA	2021-04-25	United States	North America	47	4287.49	4373	0.975053	128208910
SRR14378542	PRJNA715749	AMPLICON	SAMN18954220	SRX10730963	USA/VT-CDCBI-CRSP_XESHOYQH4RFX5RZD/2021	Illumina NovaSeq 6000	PAIRED	PCR	VIRAL RNA	Severe acute respiratory syndrome coronavirus 2	Homo sapiens	ILLUMINA	2021-04-25	United States	North America	47	4251.83	4385	0.971709	127142456
SRR14378543	PRJNA715749	AMPLICON	SAMN18954219	SRX10730962	USA/MA-CDCBI-CRSP_WDWZYGYYDQMJ3MGC/2021	Illumina NovaSeq 6000	PAIRED	PCR	VIRAL RNA	Severe acute respiratory syndrome coronavirus 2	Homo sapiens	ILLUMINA	2021-04-25	United States	North America	33	3718.86	3490	0.975655	111205203
SRR14378545	PRJNA715749	AMPLICON	SAMN18954217	SRX10730960	USA/MA-CDCBI-CRSP_NBUL3XMRAZJMFJS6/2021	Illumina NovaSeq 6000	PAIRED	PCR	VIRAL RNA	Severe acute respiratory syndrome coronavirus 2	Homo sapiens	ILLUMINA	2021-04-25	United States	North America	41	3106.35	2885	0.970505	92889260
SRR14378546	PRJNA715749	AMPLICON	SAMN18954216	SRX10730959	USA/MA-CDCBI-CRSP_A6QIVNMU7GZI6AAX/2021	Illumina NovaSeq 6000	PAIRED	PCR	VIRAL RNA	Severe acute respiratory syndrome coronavirus 2	Homo sapiens	ILLUMINA	2021-04-25	United States	North America	45	4638.17	4855	0.987493	138695190
SRR14378547	PRJNA715749	AMPLICON	SAMN18953973	SRX10730958	USA/MA-CDCBI-CRSP_RHQQQCAHBGZOX7SB/2021	Illumina NovaSeq 6000	PAIRED	PCR	VIRAL RNA	Severe acute respiratory syndrome coronavirus 2	Homo sapiens	ILLUMINA	2021-04-24	United States	North America	44	4130.86	4148	0.954921	123525021
SRR14378548	PRJNA715749	AMPLICON	SAMN18954215	SRX10730957	USA/MA-CDCBI-CRSP_JX7KWHP5DBNUUSPD/2021	Illumina NovaSeq 6000	PAIRED	PCR	VIRAL RNA	Severe acute respiratory syndrome coronavirus 2	Homo sapiens	ILLUMINA	2021-04-25	United States	North America	43	3118.13	2941	0.98552	93241581
SRR14378549	PRJNA715749	AMPLICON	SAMN18954214	SRX10730956	USA/MA-CDCBI-CRSP_S6K3JNBNFLFOXLXG/2021	Illumina NovaSeq 6000	PAIRED	PCR	VIRAL RNA	Severe acute respiratory syndrome coronavirus 2	Homo sapiens	ILLUMINA	2021-04-25	United States	North America	43	4861.69	5258	0.988463	145379099
SRR14378550	PRJNA715749	AMPLICON	SAMN18954213	SRX10730955	USA/MA-CDCBI-CRSP_CBEJUQLAPIX5UXLH/2021	Illumina NovaSeq 6000	PAIRED	PCR	VIRAL RNA	Severe acute respiratory syndrome coronavirus 2	Homo sapiens	ILLUMINA	2021-04-25	United States	North America	42	3993.23	3922	0.995184	119409673
SRR14378551	PRJNA715749	AMPLICON	SAMN18954212	SRX10730954	USA/MA-CDCBI-CRSP_TOPIYT7OIW2TAMJ5/2021	Illumina NovaSeq 6000	PAIRED	PCR	VIRAL RNA	Severe acute respiratory syndrome coronavirus 2	Homo sapiens	ILLUMINA	2021-04-25	United States	North America	48	3295.8	3078	0.972478	98554264
SRR14378553	PRJNA715749	AMPLICON	SAMN18954210	SRX10730952	USA/MA-CDCBI-CRSP_U7YORE2YQW775JWR/2021	Illumina NovaSeq 6000	PAIRED	PCR	VIRAL RNA	Severe acute respiratory syndrome coronavirus 2	Homo sapiens	ILLUMINA	2021-04-25	United States	North America	44	4342	4697	0.942648	129838917
SRR14378554	PRJNA715749	AMPLICON	SAMN18954209	SRX10730951	USA/MA-CDCBI-CRSP_3254GY2UTQ4AGWKS/2021	Illumina NovaSeq 6000	PAIRED	PCR	VIRAL RNA	Severe acute respiratory syndrome coronavirus 2	Homo sapiens	ILLUMINA	2021-04-25	United States	North America	44	3781.9	3743	0.992308	113090075
SRR14378555	PRJNA715749	AMPLICON	SAMN18954208	SRX10730950	USA/RI-CDCBI-CRSP_QWNI6FALAN5GN2XM/2021	Illumina NovaSeq 6000	PAIRED	PCR	VIRAL RNA	Severe acute respiratory syndrome coronavirus 2	Homo sapiens	ILLUMINA	2021-04-25	United States	North America	34	3125.36	2799	0.995452	93457718
SRR14378556	PRJNA715749	AMPLICON	SAMN18954207	SRX10730949	USA/MA-CDCBI-CRSP_K3MIHMFE5VTQNNPV/2021	Illumina NovaSeq 6000	PAIRED	PCR	VIRAL RNA	Severe acute respiratory syndrome coronavirus 2	Homo sapiens	ILLUMINA	2021-04-25	United States	North America	45	4074.89	4143	0.991439	121851506
SRR14378557	PRJNA715749	AMPLICON	SAMN18954206	SRX10730948	USA/MA-CDCBI-CRSP_Y3ZF3BHVDDJESHCD/2021	Illumina NovaSeq 6000	PAIRED	PCR	VIRAL RNA	Severe acute respiratory syndrome coronavirus 2	Homo sapiens	ILLUMINA	2021-04-25	United States	North America	54	5539.4	6364	0.994516	165644544
SRR14378558	PRJNA715749	AMPLICON	SAMN18953972	SRX10730947	USA/MA-CDCBI-CRSP_EISYE55IY7C555ZY/2021	Illumina NovaSeq 6000	PAIRED	PCR	VIRAL RNA	Severe acute respiratory syndrome coronavirus 2	Homo sapiens	ILLUMINA	2021-04-25	United States	North America	60	3472.64	2843	0.951744	103842324
SRR14378559	PRJNA715749	AMPLICON	SAMN18954205	SRX10730946	USA/MA-CDCBI-CRSP_SLTC5UJ6FAITU5KP/2021	Illumina NovaSeq 6000	PAIRED	PCR	VIRAL RNA	Severe acute respiratory syndrome coronavirus 2	Homo sapiens	ILLUMINA	2021-04-25	United States	North America	45	3921.29	3868	0.989132	117258187
SRR14378560	PRJNA715749	AMPLICON	SAMN18954204	SRX10730945	USA/MA-CDCBI-CRSP_IEZG7P52IDQTUHQR/2021	Illumina NovaSeq 6000	PAIRED	PCR	VIRAL RNA	Severe acute respiratory syndrome coronavirus 2	Homo sapiens	ILLUMINA	2021-04-25	United States	North America	48	4874.91	5276	0.992342	145774334
SRR14378561	PRJNA715749	AMPLICON	SAMN18954203	SRX10730944	USA/RI-CDCBI-CRSP_URZADBLECGFKCZ47/2021	Illumina NovaSeq 6000	PAIRED	PCR	VIRAL RNA	Severe acute respiratory syndrome coronavirus 2	Homo sapiens	ILLUMINA	2021-04-25	United States	North America	35	3332.68	3048	0.998328	99657122
SRR14378562	PRJNA715749	AMPLICON	SAMN18954202	SRX10730943	USA/MA-CDCBI-CRSP_QDLVWJNTMJGYJOBC/2021	Illumina NovaSeq 6000	PAIRED	PCR	VIRAL RNA	Severe acute respiratory syndrome coronavirus 2	Homo sapiens	ILLUMINA	2021-04-25	United States	North America	33	3082.43	2802	0.986356	92173812
SRR14378563	PRJNA715749	AMPLICON	SAMN18954201	SRX10730942	USA/MA-CDCBI-CRSP_NRNWWQE3RXC4QSDJ/2021	Illumina NovaSeq 6000	PAIRED	PCR	VIRAL RNA	Severe acute respiratory syndrome coronavirus 2	Homo sapiens	ILLUMINA	2021-04-25	United States	North America	49	3609.71	3453	0.992141	107941096
SRR14378564	PRJNA715749	AMPLICON	SAMN18954200	SRX10730941	USA/MA-CDCBI-CRSP_OBRAT35MDPUQCXLG/2021	Illumina NovaSeq 6000	PAIRED	PCR	VIRAL RNA	Severe acute respiratory syndrome coronavirus 2	Homo sapiens	ILLUMINA	2021-04-25	United States	North America	41	4857.38	5491	0.936261	145250178
SRR14378566	PRJNA715749	AMPLICON	SAMN18954198	SRX10730939	USA/MA-CDCBI-CRSP_VSBRAZF3HGNN6WWU/2021	Illumina NovaSeq 6000	PAIRED	PCR	VIRAL RNA	Severe acute respiratory syndrome coronavirus 2	Homo sapiens	ILLUMINA	2021-04-25	United States	North America	46	5015.55	5593	0.980771	149979915
SRR14378567	PRJNA715749	AMPLICON	SAMN18954197	SRX10730938	USA/VT-CDCBI-CRSP_GEX442FUXBF4V3JS/2021	Illumina NovaSeq 6000	PAIRED	PCR	VIRAL RNA	Severe acute respiratory syndrome coronavirus 2	Homo sapiens	ILLUMINA	2021-04-25	United States	North America	40	2775.4	2091	0.930475	82992753
SRR14378568	PRJNA715749	AMPLICON	SAMN18954196	SRX10730937	USA/MA-CDCBI-CRSP_67MPUEPC5DD656TD/2021	Illumina NovaSeq 6000	PAIRED	PCR	VIRAL RNA	Severe acute respiratory syndrome coronavirus 2	Homo sapiens	ILLUMINA	2021-04-25	United States	North America	45	3596.02	3258	0.937163	107531775
SRR14378569	PRJNA715749	AMPLICON	SAMN18953971	SRX10730936	USA/MA-CDCBI-CRSP_VEVXPLU36YQ6BSEQ/2021	Illumina NovaSeq 6000	PAIRED	PCR	VIRAL RNA	Severe acute respiratory syndrome coronavirus 2	Homo sapiens	ILLUMINA	2021-04-24	United States	North America	50	4352.58	4474	0.954185	130155347
SRR14378572	PRJNA715749	AMPLICON	SAMN18954193	SRX10730933	USA/MA-CDCBI-CRSP_5ANYFQYCFNJTY7HO/2021	Illumina NovaSeq 6000	PAIRED	PCR	VIRAL RNA	Severe acute respiratory syndrome coronavirus 2	Homo sapiens	ILLUMINA	2021-04-24	United States	North America	37	3168.92	3057	0.98338	94760068
SRR14378575	PRJNA715749	AMPLICON	SAMN18954190	SRX10730930	USA/MA-CDCBI-CRSP_LEPPMWOJTUSFYFWQ/2021	Illumina NovaSeq 6000	PAIRED	PCR	VIRAL RNA	Severe acute respiratory syndrome coronavirus 2	Homo sapiens	ILLUMINA	2021-04-24	United States	North America	41	3731.75	3578	0.992844	111590639
SRR14378578	PRJNA715749	AMPLICON	SAMN18954187	SRX10730927	USA/MA-CDCBI-CRSP_CMZT7EJVACQFAHYL/2021	Illumina NovaSeq 6000	PAIRED	PCR	VIRAL RNA	Severe acute respiratory syndrome coronavirus 2	Homo sapiens	ILLUMINA	2021-04-24	United States	North America	38	3918.35	3880	0.984383	117170553
SRR14378579	PRJNA715749	AMPLICON	SAMN18954186	SRX10730926	USA/MA-CDCBI-CRSP_PXSWZPCX4PWYPK3J/2021	Illumina NovaSeq 6000	PAIRED	PCR	VIRAL RNA	Severe acute respiratory syndrome coronavirus 2	Homo sapiens	ILLUMINA	2021-04-24	United States	North America	41	2932.73	2342	0.922717	87697573
SRR14378580	PRJNA715749	AMPLICON	SAMN18953970	SRX10730925	USA/MA-CDCBI-CRSP_MSH3PIUUWLWSQZHV/2021	Illumina NovaSeq 6000	PAIRED	PCR	VIRAL RNA	Severe acute respiratory syndrome coronavirus 2	Homo sapiens	ILLUMINA	2021-04-24	United States	North America	45	3937.28	3886	0.984316	117736374
SRR14378582	PRJNA715749	AMPLICON	SAMN18954184	SRX10730923	USA/MA-CDCBI-CRSP_EYMEAQTPMDOBV7FN/2021	Illumina NovaSeq 6000	PAIRED	PCR	VIRAL RNA	Severe acute respiratory syndrome coronavirus 2	Homo sapiens	ILLUMINA	2021-04-24	United States	North America	44	4523.07	4847	0.953115	135253373
SRR14378583	PRJNA715749	AMPLICON	SAMN18954183	SRX10730922	USA/MA-CDCBI-CRSP_67PTYOIAMKORWUOC/2021	Illumina NovaSeq 6000	PAIRED	PCR	VIRAL RNA	Severe acute respiratory syndrome coronavirus 2	Homo sapiens	ILLUMINA	2021-04-24	United States	North America	54	4698.29	4926	0.989934	140492961
SRR14378584	PRJNA715749	AMPLICON	SAMN18954182	SRX10730921	USA/VT-CDCBI-CRSP_Y7IIOEFSTM2IJ234/2021	Illumina NovaSeq 6000	PAIRED	PCR	VIRAL RNA	Severe acute respiratory syndrome coronavirus 2	Homo sapiens	ILLUMINA	2021-04-24	United States	North America	47	3247.86	3050	0.970271	97120863
SRR14378585	PRJNA715749	AMPLICON	SAMN18954181	SRX10730920	USA/VT-CDCBI-CRSP_E42OMSTJNUBW4T3E/2021	Illumina NovaSeq 6000	PAIRED	PCR	VIRAL RNA	Severe acute respiratory syndrome coronavirus 2	Homo sapiens	ILLUMINA	2021-04-24	United States	North America	41	4014	3916	0.996455	120030584
SRR14378586	PRJNA715749	AMPLICON	SAMN18954180	SRX10730919	USA/MA-CDCBI-CRSP_GKEJWWZ6BTWJSTM7/2021	Illumina NovaSeq 6000	PAIRED	PCR	VIRAL RNA	Severe acute respiratory syndrome coronavirus 2	Homo sapiens	ILLUMINA	2021-04-24	United States	North America	38	3944.28	3851	0.900846	117945712
SRR14378589	PRJNA715749	AMPLICON	SAMN18954177	SRX10730916	USA/VT-CDCBI-CRSP_3NEKPSHWFHAFHG4H/2021	Illumina NovaSeq 6000	PAIRED	PCR	VIRAL RNA	Severe acute respiratory syndrome coronavirus 2	Homo sapiens	ILLUMINA	2021-04-24	United States	North America	42	4023.04	3932	0.931947	120301005
SRR14378590	PRJNA715749	AMPLICON	SAMN18954176	SRX10730915	USA/MA-CDCBI-CRSP_3MVTPDG7SGRZIQW6/2021	Illumina NovaSeq 6000	PAIRED	PCR	VIRAL RNA	Severe acute respiratory syndrome coronavirus 2	Homo sapiens	ILLUMINA	2021-04-24	United States	North America	45	2974.06	2533	0.975253	88933192
SRR14378592	PRJNA715749	AMPLICON	SAMN18954175	SRX10730913	USA/MA-CDCBI-CRSP_PRADBKUREA7PCJM6/2021	Illumina NovaSeq 6000	PAIRED	PCR	VIRAL RNA	Severe acute respiratory syndrome coronavirus 2	Homo sapiens	ILLUMINA	2021-04-24	United States	North America	45	3971.16	4002	0.983982	118749474
SRR14378594	PRJNA715749	AMPLICON	SAMN18954173	SRX10730911	USA/VT-CDCBI-CRSP_4JFBUBLKJCNKC2N2/2021	Illumina NovaSeq 6000	PAIRED	PCR	VIRAL RNA	Severe acute respiratory syndrome coronavirus 2	Homo sapiens	ILLUMINA	2021-04-24	United States	North America	29	3508.62	3410	0.966391	104918171
SRR14378595	PRJNA715749	AMPLICON	SAMN18954172	SRX10730910	USA/MA-CDCBI-CRSP_6XIRHCECMD7OXYUZ/2021	Illumina NovaSeq 6000	PAIRED	PCR	VIRAL RNA	Severe acute respiratory syndrome coronavirus 2	Homo sapiens	ILLUMINA	2021-04-24	United States	North America	37	4032.46	3761	0.935993	120582757
SRR14378597	PRJNA715749	AMPLICON	SAMN18954170	SRX10730908	USA/VT-CDCBI-CRSP_W77IN3OVTI5EAZNY/2021	Illumina NovaSeq 6000	PAIRED	PCR	VIRAL RNA	Severe acute respiratory syndrome coronavirus 2	Homo sapiens	ILLUMINA	2021-04-24	United States	North America	36	3007.71	2627	0.972779	89939688
SRR14378598	PRJNA715749	AMPLICON	SAMN18954169	SRX10730907	USA/MA-CDCBI-CRSP_WTZHHUUOLETRMLYC/2021	Illumina NovaSeq 6000	PAIRED	PCR	VIRAL RNA	Severe acute respiratory syndrome coronavirus 2	Homo sapiens	ILLUMINA	2021-04-24	United States	North America	40	4497.16	4790	0.958365	134478466
SRR14378599	PRJNA715749	AMPLICON	SAMN18954168	SRX10730906	USA/VT-CDCBI-CRSP_GBDA2C6LBMGP5OAF/2021	Illumina NovaSeq 6000	PAIRED	PCR	VIRAL RNA	Severe acute respiratory syndrome coronavirus 2	Homo sapiens	ILLUMINA	2021-04-24	United States	North America	37	3034.02	2791	0.9794	90726365
SRR14378601	PRJNA715749	AMPLICON	SAMN18954166	SRX10730904	USA/VT-CDCBI-CRSP_UVDSMQVIFDDE2FAD/2021	Illumina NovaSeq 6000	PAIRED	PCR	VIRAL RNA	Severe acute respiratory syndrome coronavirus 2	Homo sapiens	ILLUMINA	2021-04-24	United States	North America	30	3839.24	3690	0.98445	114804711
SRR14378602	PRJNA715749	AMPLICON	SAMN18953968	SRX10730903	USA/MA-CDCBI-CRSP_QJXDD62WIBMMA5JQ/2021	Illumina NovaSeq 6000	PAIRED	PCR	VIRAL RNA	Severe acute respiratory syndrome coronavirus 2	Homo sapiens	ILLUMINA	2021-04-23	United States	North America	26	3480.08	3344	0.984851	104064695
SRR14378604	PRJNA715749	AMPLICON	SAMN18954164	SRX10730901	USA/MA-CDCBI-CRSP_2JZ25JEC3OPCMD3Y/2021	Illumina NovaSeq 6000	PAIRED	PCR	VIRAL RNA	Severe acute respiratory syndrome coronavirus 2	Homo sapiens	ILLUMINA	2021-04-24	United States	North America	42	2653.61	2394	0.969368	79350842
SRR14378605	PRJNA715749	AMPLICON	SAMN18954163	SRX10730900	USA/MA-CDCBI-CRSP_E5WJK4YGYRAP4TNH/2021	Illumina NovaSeq 6000	PAIRED	PCR	VIRAL RNA	Severe acute respiratory syndrome coronavirus 2	Homo sapiens	ILLUMINA	2021-04-24	United States	North America	41	4139.46	4233	0.948701	123782408
SRR14378608	PRJNA715749	AMPLICON	SAMN18954160	SRX10730897	USA/MA-CDCBI-CRSP_6Y7HBKVWC7BBSRTU/2021	Illumina NovaSeq 6000	PAIRED	PCR	VIRAL RNA	Severe acute respiratory syndrome coronavirus 2	Homo sapiens	ILLUMINA	2021-04-24	United States	North America	42	3962.92	3964	0.965455	118503295
SRR14378609	PRJNA715749	AMPLICON	SAMN18954159	SRX10730896	USA/MA-CDCBI-CRSP_CCHXXQIBWG2AQKJF/2021	Illumina NovaSeq 6000	PAIRED	PCR	VIRAL RNA	Severe acute respiratory syndrome coronavirus 2	Homo sapiens	ILLUMINA	2021-04-24	United States	North America	42	3653.55	3537	0.962311	109251979
SRR14378612	PRJNA715749	AMPLICON	SAMN18954156	SRX10730893	USA/MA-CDCBI-CRSP_LIFGYALOCWHA4VGR/2021	Illumina NovaSeq 6000	PAIRED	PCR	VIRAL RNA	Severe acute respiratory syndrome coronavirus 2	Homo sapiens	ILLUMINA	2021-04-24	United States	North America	54	4315.6	4297	0.99057	129049448
SRR14378613	PRJNA715749	AMPLICON	SAMN18953967	SRX10730892	USA/MA-CDCBI-CRSP_ULWHY7XTBENUDNAI/2021	Illumina NovaSeq 6000	PAIRED	PCR	VIRAL RNA	Severe acute respiratory syndrome coronavirus 2	Homo sapiens	ILLUMINA	2021-04-23	United States	North America	50	3632.88	3048	0.954954	108634064
SRR14378616	PRJNA715749	AMPLICON	SAMN18954153	SRX10730889	USA/MA-CDCBI-CRSP_XTR2ASFUSJOUNHCI/2021	Illumina NovaSeq 6000	PAIRED	PCR	VIRAL RNA	Severe acute respiratory syndrome coronavirus 2	Homo sapiens	ILLUMINA	2021-04-24	United States	North America	69	2892.87	2109	0.915259	86505401
SRR14378617	PRJNA715749	AMPLICON	SAMN18954152	SRX10730888	USA/VT-CDCBI-CRSP_CPTNQDTOROWOR5KW/2021	Illumina NovaSeq 6000	PAIRED	PCR	VIRAL RNA	Severe acute respiratory syndrome coronavirus 2	Homo sapiens	ILLUMINA	2021-04-24	United States	North America	30	3964.57	3919	0.974752	118552467
SRR14378620	PRJNA715749	AMPLICON	SAMN18954151	SRX10730885	USA/VT-CDCBI-CRSP_FOUA5ZNNQTLZ6RIQ/2021	Illumina NovaSeq 6000	PAIRED	PCR	VIRAL RNA	Severe acute respiratory syndrome coronavirus 2	Homo sapiens	ILLUMINA	2021-04-24	United States	North America	41	4448.18	4536	0.983179	133014004
SRR14378621	PRJNA715749	AMPLICON	SAMN18954150	SRX10730884	USA/VT-CDCBI-CRSP_AXGQPK44GRN2TUZU/2021	Illumina NovaSeq 6000	PAIRED	PCR	VIRAL RNA	Severe acute respiratory syndrome coronavirus 2	Homo sapiens	ILLUMINA	2021-04-24	United States	North America	40	3851.22	3877	0.98445	115163123
SRR14378623	PRJNA715749	AMPLICON	SAMN18954148	SRX10730882	USA/MA-CDCBI-CRSP_Q3VD2Z23UI6GFKJX/2021	Illumina NovaSeq 6000	PAIRED	PCR	VIRAL RNA	Severe acute respiratory syndrome coronavirus 2	Homo sapiens	ILLUMINA	2021-04-24	United States	North America	36	3942.48	4038	0.914323	117892022
SRR14378624	PRJNA715749	AMPLICON	SAMN18954147	SRX10730881	USA/VT-CDCBI-CRSP_IDTH5N7ZCB45YKZJ/2021	Illumina NovaSeq 6000	PAIRED	PCR	VIRAL RNA	Severe acute respiratory syndrome coronavirus 2	Homo sapiens	ILLUMINA	2021-04-24	United States	North America	32	3202.43	2991	0.990335	95762268
SRR14378625	PRJNA715749	AMPLICON	SAMN18954146	SRX10730880	USA/VT-CDCBI-CRSP_YEFSTELNLNXDPHNZ/2021	Illumina NovaSeq 6000	PAIRED	PCR	VIRAL RNA	Severe acute respiratory syndrome coronavirus 2	Homo sapiens	ILLUMINA	2021-04-24	United States	North America	53	3918.64	3802	0.970605	117179222
SRR14378626	PRJNA715749	AMPLICON	SAMN18953966	SRX10730879	USA/MA-CDCBI-CRSP_LLYQAU4IVUMLP32P/2021	Illumina NovaSeq 6000	PAIRED	PCR	VIRAL RNA	Severe acute respiratory syndrome coronavirus 2	Homo sapiens	ILLUMINA	2021-04-24	United States	North America	45	5294.29	6056	0.983848	158315118
SRR14378627	PRJNA715749	AMPLICON	SAMN18953948	SRX10730878	USA/CT-CDCBI-CRSP_ZRLKIWT3BVQWU2IX/2021	Illumina NovaSeq 6000	PAIRED	PCR	VIRAL RNA	Severe acute respiratory syndrome coronavirus 2	Homo sapiens	ILLUMINA	2021-04-21	United States	North America	51	3031.35	2280	0.963415	90646495
SRR14378628	PRJNA715749	AMPLICON	SAMN18954145	SRX10730877	USA/VT-CDCBI-CRSP_VUSJSO6BFEJPMFGK/2021	Illumina NovaSeq 6000	PAIRED	PCR	VIRAL RNA	Severe acute respiratory syndrome coronavirus 2	Homo sapiens	ILLUMINA	2021-04-24	United States	North America	42	3339.51	2886	0.960272	99861480
SRR14378629	PRJNA715749	AMPLICON	SAMN18954144	SRX10730876	USA/VT-CDCBI-CRSP_HDUYXF6XQR5362IX/2021	Illumina NovaSeq 6000	PAIRED	PCR	VIRAL RNA	Severe acute respiratory syndrome coronavirus 2	Homo sapiens	ILLUMINA	2021-04-24	United States	North America	31	3344.71	2990	0.972545	100016868
SRR14378630	PRJNA715749	AMPLICON	SAMN18954143	SRX10730875	USA/VT-CDCBI-CRSP_GGKKN3XTQ2BKYU4H/2021	Illumina NovaSeq 6000	PAIRED	PCR	VIRAL RNA	Severe acute respiratory syndrome coronavirus 2	Homo sapiens	ILLUMINA	2021-04-24	United States	North America	50	3685.98	3594	0.976323	110221809
SRR14378633	PRJNA715749	AMPLICON	SAMN18954140	SRX10730872	USA/MA-CDCBI-CRSP_NJ7IQRMVZUROIGMZ/2021	Illumina NovaSeq 6000	PAIRED	PCR	VIRAL RNA	Severe acute respiratory syndrome coronavirus 2	Homo sapiens	ILLUMINA	2021-04-24	United States	North America	33	3799.71	3575	0.982544	113622731
SRR14378635	PRJNA715749	AMPLICON	SAMN18954138	SRX10730870	USA/MA-CDCBI-CRSP_DUDMC3BGC3RVAMHH/2021	Illumina NovaSeq 6000	PAIRED	PCR	VIRAL RNA	Severe acute respiratory syndrome coronavirus 2	Homo sapiens	ILLUMINA	2021-04-24	United States	North America	36	4483.36	4623	0.986958	134065943
SRR14378636	PRJNA715749	AMPLICON	SAMN18954137	SRX10730869	USA/MA-CDCBI-CRSP_YLHCRRDWZVAPJN5F/2021	Illumina NovaSeq 6000	PAIRED	PCR	VIRAL RNA	Severe acute respiratory syndrome coronavirus 2	Homo sapiens	ILLUMINA	2021-04-24	United States	North America	46	4594.12	4746	0.995719	137377981
SRR14378638	PRJNA715749	AMPLICON	SAMN18953965	SRX10730867	USA/MA-CDCBI-CRSP_YEORXVMBS6FH4RR5/2021	Illumina NovaSeq 6000	PAIRED	PCR	VIRAL RNA	Severe acute respiratory syndrome coronavirus 2	Homo sapiens	ILLUMINA	2021-04-25	United States	North America	33	4293.86	4465	0.947932	128399307
SRR14378639	PRJNA715749	AMPLICON	SAMN18954135	SRX10730866	USA/MA-CDCBI-CRSP_P5662Y5RVJRCEOV3/2021	Illumina NovaSeq 6000	PAIRED	PCR	VIRAL RNA	Severe acute respiratory syndrome coronavirus 2	Homo sapiens	ILLUMINA	2021-04-24	United States	North America	46	4216.64	4165	0.976223	126090251
SRR14378641	PRJNA715749	AMPLICON	SAMN18954133	SRX10730864	USA/VT-CDCBI-CRSP_X4UZ2LMJUY3ELZLW/2021	Illumina NovaSeq 6000	PAIRED	PCR	VIRAL RNA	Severe acute respiratory syndrome coronavirus 2	Homo sapiens	ILLUMINA	2021-04-24	United States	North America	46	3090.21	2869	0.992308	92406543
SRR14378644	PRJNA715749	AMPLICON	SAMN18954130	SRX10730861	USA/MA-CDCBI-CRSP_BWD7SBDTMQSWGV25/2021	Illumina NovaSeq 6000	PAIRED	PCR	VIRAL RNA	Severe acute respiratory syndrome coronavirus 2	Homo sapiens	ILLUMINA	2021-04-23	United States	North America	40	3898.88	3808	0.967528	116588287
SRR14378645	PRJNA715749	AMPLICON	SAMN18954129	SRX10730860	USA/MA-CDCBI-CRSP_MGFW342OYHAPRXSN/2021	Illumina NovaSeq 6000	PAIRED	PCR	VIRAL RNA	Severe acute respiratory syndrome coronavirus 2	Homo sapiens	ILLUMINA	2021-04-23	United States	North America	44	4185.83	4247	0.965355	125168935
SRR14378646	PRJNA715749	AMPLICON	SAMN18954128	SRX10730859	USA/MA-CDCBI-CRSP_W2ACKPC6E6WQ77KP/2021	Illumina NovaSeq 6000	PAIRED	PCR	VIRAL RNA	Severe acute respiratory syndrome coronavirus 2	Homo sapiens	ILLUMINA	2021-04-23	United States	North America	43	4010.35	3867	0.982309	119921348
SRR14378647	PRJNA715749	AMPLICON	SAMN18954127	SRX10730858	USA/RI-CDCBI-CRSP_LW5Y7G3AUNX2BPZW/2021	Illumina NovaSeq 6000	PAIRED	PCR	VIRAL RNA	Severe acute respiratory syndrome coronavirus 2	Homo sapiens	ILLUMINA	2021-04-23	United States	North America	35	3849.18	3840	0.960974	115102168
SRR14378649	PRJNA715749	AMPLICON	SAMN18953964	SRX10730856	USA/MA-CDCBI-CRSP_2EBZ44TOO446NAKC/2021	Illumina NovaSeq 6000	PAIRED	PCR	VIRAL RNA	Severe acute respiratory syndrome coronavirus 2	Homo sapiens	ILLUMINA	2021-04-24	United States	North America	38	4502.15	4657	0.986991	134627903
SRR14378650	PRJNA715749	AMPLICON	SAMN18954125	SRX10730855	USA/MA-CDCBI-CRSP_57E7TX4ILXFALNBS/2021	Illumina NovaSeq 6000	PAIRED	PCR	VIRAL RNA	Severe acute respiratory syndrome coronavirus 2	Homo sapiens	ILLUMINA	2021-04-23	United States	North America	35	3505.3	3382	0.980403	104818931
SRR14378652	PRJNA715749	AMPLICON	SAMN18954123	SRX10730853	USA/MA-CDCBI-CRSP_V4DQ4C34FPKGMZUW/2021	Illumina NovaSeq 6000	PAIRED	PCR	VIRAL RNA	Severe acute respiratory syndrome coronavirus 2	Homo sapiens	ILLUMINA	2021-04-23	United States	North America	40	3333.62	3056	0.936327	99685157
SRR14378653	PRJNA715749	AMPLICON	SAMN18954122	SRX10730852	USA/MA-CDCBI-CRSP_XSNKKPSKG274T43J/2021	Illumina NovaSeq 6000	PAIRED	PCR	VIRAL RNA	Severe acute respiratory syndrome coronavirus 2	Homo sapiens	ILLUMINA	2021-04-22	United States	North America	46	3155.72	2946	0.986456	94365391
SRR14378654	PRJNA715749	AMPLICON	SAMN18954121	SRX10730851	USA/MA-CDCBI-CRSP_GUS4ANTI6RE4NZ2Q/2021	Illumina NovaSeq 6000	PAIRED	PCR	VIRAL RNA	Severe acute respiratory syndrome coronavirus 2	Homo sapiens	ILLUMINA	2021-04-22	United States	North America	34	3838.74	3595	0.972745	114789966
SRR14378656	PRJNA715749	AMPLICON	SAMN18954119	SRX10730849	USA/CT-CDCBI-CRSP_CCFDTKCTEJB7U3S3/2021	Illumina NovaSeq 6000	PAIRED	PCR	VIRAL RNA	Severe acute respiratory syndrome coronavirus 2	Homo sapiens	ILLUMINA	2021-04-21	United States	North America	43	3540.35	3002	0.965555	105867232
SRR14378657	PRJNA715749	AMPLICON	SAMN18954118	SRX10730848	USA/RI-CDCBI-CRSP_ZZ3FQJX7A2JQACZZ/2021	Illumina NovaSeq 6000	PAIRED	PCR	VIRAL RNA	Severe acute respiratory syndrome coronavirus 2	Homo sapiens	ILLUMINA	2021-04-21	United States	North America	38	3317.29	3134	0.985119	99196904
SRR14378658	PRJNA715749	AMPLICON	SAMN18954117	SRX10730847	USA/RI-CDCBI-CRSP_26FMVVSVYIB7XFQV/2021	Illumina NovaSeq 6000	PAIRED	PCR	VIRAL RNA	Severe acute respiratory syndrome coronavirus 2	Homo sapiens	ILLUMINA	2021-04-21	United States	North America	36	3954.77	3865	0.987894	118259401
SRR14378659	PRJNA715749	AMPLICON	SAMN18954116	SRX10730846	USA/RI-CDCBI-CRSP_WI3F6S2JHGJLDIMG/2021	Illumina NovaSeq 6000	PAIRED	PCR	VIRAL RNA	Severe acute respiratory syndrome coronavirus 2	Homo sapiens	ILLUMINA	2021-04-21	United States	North America	34	3140.01	2918	0.991874	93895799
SRR14378660	PRJNA715749	AMPLICON	SAMN18953963	SRX10730845	USA/MA-CDCBI-CRSP_MI62CTX5GUXHPXKT/2021	Illumina NovaSeq 6000	PAIRED	PCR	VIRAL RNA	Severe acute respiratory syndrome coronavirus 2	Homo sapiens	ILLUMINA	2021-04-25	United States	North America	45	4233.9	4366	0.965288	126606347
SRR14378661	PRJNA715749	AMPLICON	SAMN18954115	SRX10730844	USA/CT-CDCBI-CRSP_BCYSG6T7STUDAOXX/2021	Illumina NovaSeq 6000	PAIRED	PCR	VIRAL RNA	Severe acute respiratory syndrome coronavirus 2	Homo sapiens	ILLUMINA	2021-04-21	United States	North America	43	4757.38	5333	0.962947	142259897
SRR14378663	PRJNA715749	AMPLICON	SAMN18954113	SRX10730842	USA/CT-CDCBI-CRSP_WLIXJKMP465CSEBW/2021	Illumina NovaSeq 6000	PAIRED	PCR	VIRAL RNA	Severe acute respiratory syndrome coronavirus 2	Homo sapiens	ILLUMINA	2021-04-21	United States	North America	31	3645.38	3140	0.990235	109007716
SRR14378664	PRJNA715749	AMPLICON	SAMN18954112	SRX10730841	USA/CT-CDCBI-CRSP_UWPEF2A4SBXFAVKE/2021	Illumina NovaSeq 6000	PAIRED	PCR	VIRAL RNA	Severe acute respiratory syndrome coronavirus 2	Homo sapiens	ILLUMINA	2021-04-21	United States	North America	54	2770.16	2180	0.958566	82836226
SRR14378665	PRJNA715749	AMPLICON	SAMN18954111	SRX10730840	USA/RI-CDCBI-CRSP_MMJGXJTH5NTG34NU/2021	Illumina NovaSeq 6000	PAIRED	PCR	VIRAL RNA	Severe acute respiratory syndrome coronavirus 2	Homo sapiens	ILLUMINA	2021-04-21	United States	North America	54	3952.11	3609	0.971575	118179863
SRR14378666	PRJNA715749	AMPLICON	SAMN18954110	SRX10730839	USA/RI-CDCBI-CRSP_SMS7YUUDBWT7HUTJ/2021	Illumina NovaSeq 6000	PAIRED	PCR	VIRAL RNA	Severe acute respiratory syndrome coronavirus 2	Homo sapiens	ILLUMINA	2021-04-21	United States	North America	33	4529.05	4799	0.978196	135432147
SRR14378667	PRJNA715749	AMPLICON	SAMN18954109	SRX10730838	USA/ME-CDCBI-CRSP_EOO6COELEMJ6PR6R/2021	Illumina NovaSeq 6000	PAIRED	PCR	VIRAL RNA	Severe acute respiratory syndrome coronavirus 2	Homo sapiens	ILLUMINA	2021-04-21	United States	North America	37	4615.69	4837	0.995519	138022897
SRR14378669	PRJNA715749	AMPLICON	SAMN18954042	SRX10730836	USA/MA-CDCBI-CRSP_4L6LUACNK5LHRM4D/2021	Illumina NovaSeq 6000	PAIRED	PCR	VIRAL RNA	Severe acute respiratory syndrome coronavirus 2	Homo sapiens	ILLUMINA	2021-04-22	United States	North America	52	4587.74	4873	0.973983	137187192
SRR14378670	PRJNA715749	AMPLICON	SAMN18954041	SRX10730835	USA/NH-CDCBI-CRSP_4TEYJPZYJAFY2BTK/2021	Illumina NovaSeq 6000	PAIRED	PCR	VIRAL RNA	Severe acute respiratory syndrome coronavirus 2	Homo sapiens	ILLUMINA	2021-04-21	United States	North America	41	3699.49	3549	0.983513	110625881
SRR14378671	PRJNA715749	AMPLICON	SAMN18954040	SRX10730834	USA/MA-CDCBI-CRSP_RA4OOOAGYY7PD2HI/2021	Illumina NovaSeq 6000	PAIRED	PCR	VIRAL RNA	Severe acute respiratory syndrome coronavirus 2	Homo sapiens	ILLUMINA	2021-04-20	United States	North America	26	3807.57	3520	0.991004	113857669
SRR14378672	PRJNA715749	AMPLICON	SAMN18954039	SRX10730833	USA/MA-CDCBI-CRSP_327WFLDYZ5NQUDDR/2021	Illumina NovaSeq 6000	PAIRED	PCR	VIRAL RNA	Severe acute respiratory syndrome coronavirus 2	Homo sapiens	ILLUMINA	2021-04-25	United States	North America	48	3051.32	2149	0.935257	91243643
SRR14378673	PRJNA715749	AMPLICON	SAMN18954038	SRX10730832	USA/MA-CDCBI-CRSP_IKW2DR3YTMAOBVZI/2021	Illumina NovaSeq 6000	PAIRED	PCR	VIRAL RNA	Severe acute respiratory syndrome coronavirus 2	Homo sapiens	ILLUMINA	2021-04-25	United States	North America	67	3120.87	2374	0.977996	93323320
SRR14378674	PRJNA715749	AMPLICON	SAMN18954037	SRX10730831	USA/MA-CDCBI-CRSP_LB2CC25N5IV4SNFZ/2021	Illumina NovaSeq 6000	PAIRED	PCR	VIRAL RNA	Severe acute respiratory syndrome coronavirus 2	Homo sapiens	ILLUMINA	2021-04-25	United States	North America	45	2921.8	2647	0.994382	87370505
SRR14378675	PRJNA715749	AMPLICON	SAMN18954036	SRX10730830	USA/MA-CDCBI-CRSP_YMMF47ECSHJXRVDO/2021	Illumina NovaSeq 6000	PAIRED	PCR	VIRAL RNA	Severe acute respiratory syndrome coronavirus 2	Homo sapiens	ILLUMINA	2021-04-25	United States	North America	50	4025.19	4010	0.994582	120365134
SRR14378677	PRJNA715749	AMPLICON	SAMN18954035	SRX10730828	USA/MA-CDCBI-CRSP_HR4JR5GXE5OH5V44/2021	Illumina NovaSeq 6000	PAIRED	PCR	VIRAL RNA	Severe acute respiratory syndrome coronavirus 2	Homo sapiens	ILLUMINA	2021-04-25	United States	North America	45	4759.31	4912	0.989733	142317597
SRR14378678	PRJNA715749	AMPLICON	SAMN18954034	SRX10730827	USA/MA-CDCBI-CRSP_DGDF2TQSGZUTMZ4V/2021	Illumina NovaSeq 6000	PAIRED	PCR	VIRAL RNA	Severe acute respiratory syndrome coronavirus 2	Homo sapiens	ILLUMINA	2021-04-25	United States	North America	44	4673.28	4968	0.987694	139744980
SRR14378679	PRJNA715749	AMPLICON	SAMN18954033	SRX10730826	USA/MA-CDCBI-CRSP_H2ZCAXXLO2IYMQDW/2021	Illumina NovaSeq 6000	PAIRED	PCR	VIRAL RNA	Severe acute respiratory syndrome coronavirus 2	Homo sapiens	ILLUMINA	2021-04-25	United States	North America	59	3761.26	3666	0.977126	112473038
SRR14378680	PRJNA715749	AMPLICON	SAMN18954032	SRX10730825	USA/MA-CDCBI-CRSP_5R72RLFWU57BMTOP/2021	Illumina NovaSeq 6000	PAIRED	PCR	VIRAL RNA	Severe acute respiratory syndrome coronavirus 2	Homo sapiens	ILLUMINA	2021-04-25	United States	North America	34	3358.05	2980	0.966057	100415721
SRR14378681	PRJNA715749	AMPLICON	SAMN18954031	SRX10730824	USA/MA-CDCBI-CRSP_QHJOMMTTYOSV6JPQ/2021	Illumina NovaSeq 6000	PAIRED	PCR	VIRAL RNA	Severe acute respiratory syndrome coronavirus 2	Homo sapiens	ILLUMINA	2021-04-25	United States	North America	43	2356.16	1863	0.93081	70456209
SRR14378682	PRJNA715749	AMPLICON	SAMN18954030	SRX10730823	USA/MA-CDCBI-CRSP_AERQ33YCVYQZU53S/2021	Illumina NovaSeq 6000	PAIRED	PCR	VIRAL RNA	Severe acute respiratory syndrome coronavirus 2	Homo sapiens	ILLUMINA	2021-04-24	United States	North America	38	4421.39	4292	0.992543	132212716
SRR14378685	PRJNA715749	AMPLICON	SAMN18954027	SRX10730820	USA/MA-CDCBI-CRSP_ZNDTYMZJ34RGVENF/2021	Illumina NovaSeq 6000	PAIRED	PCR	VIRAL RNA	Severe acute respiratory syndrome coronavirus 2	Homo sapiens	ILLUMINA	2021-04-24	United States	North America	49	4550.64	4780	0.983513	136077873
SRR14378687	PRJNA715749	AMPLICON	SAMN18953954	SRX10730818	USA/MA-CDCBI-CRSP_HGJAABQHFFOF3HHH/2021	Illumina NovaSeq 6000	PAIRED	PCR	VIRAL RNA	Severe acute respiratory syndrome coronavirus 2	Homo sapiens	ILLUMINA	2021-04-25	United States	North America	47	3437.96	3243	0.990904	102805416
SRR14378691	PRJNA715749	AMPLICON	SAMN18954022	SRX10730814	USA/MA-CDCBI-CRSP_GKEQIWF7EJEC3JJP/2021	Illumina NovaSeq 6000	PAIRED	PCR	VIRAL RNA	Severe acute respiratory syndrome coronavirus 2	Homo sapiens	ILLUMINA	2021-04-24	United States	North America	41	3548.94	3415	0.961074	106123899
SRR14378692	PRJNA715749	AMPLICON	SAMN18954697	SRX10730813	USA/MA-CDCBI-CRSP_YXCWJ46ZTCWVSM2H/2021	Illumina NovaSeq 6000	PAIRED	PCR	VIRAL RNA	Severe acute respiratory syndrome coronavirus 2	Homo sapiens	ILLUMINA	2021-04-22	United States	North America	41	2760.27	2400	0.940441	82540378
SRR14378694	PRJNA715749	AMPLICON	SAMN18954021	SRX10730811	USA/MA-CDCBI-CRSP_3OWVU3565WIILERW/2021	Illumina NovaSeq 6000	PAIRED	PCR	VIRAL RNA	Severe acute respiratory syndrome coronavirus 2	Homo sapiens	ILLUMINA	2021-04-24	United States	North America	62	3229.63	2889	0.913353	96575620
SRR14378695	PRJNA715749	AMPLICON	SAMN18954108	SRX10730810	USA/RI-CDCBI-CRSP_I6FP7SK3FKLQOTZP/2021	Illumina NovaSeq 6000	PAIRED	PCR	VIRAL RNA	Severe acute respiratory syndrome coronavirus 2	Homo sapiens	ILLUMINA	2021-04-21	United States	North America	53	3832.92	2969	0.977661	114615943
SRR14378696	PRJNA715749	AMPLICON	SAMN18954107	SRX10730809	USA/RI-CDCBI-CRSP_XSDBAHILILJIKCLA/2021	Illumina NovaSeq 6000	PAIRED	PCR	VIRAL RNA	Severe acute respiratory syndrome coronavirus 2	Homo sapiens	ILLUMINA	2021-04-21	United States	North America	30	2890.93	2580	0.983346	86447450
SRR14378697	PRJNA715749	AMPLICON	SAMN18954106	SRX10730808	USA/CT-CDCBI-CRSP_QJ6VBYT4MVVZB3JB/2021	Illumina NovaSeq 6000	PAIRED	PCR	VIRAL RNA	Severe acute respiratory syndrome coronavirus 2	Homo sapiens	ILLUMINA	2021-04-21	United States	North America	34	4139.26	4082	0.988663	123776291
SRR14378698	PRJNA715749	AMPLICON	SAMN18953962	SRX10730807	USA/MA-CDCBI-CRSP_NWKAZWODTUHAX32S/2021	Illumina NovaSeq 6000	PAIRED	PCR	VIRAL RNA	Severe acute respiratory syndrome coronavirus 2	Homo sapiens	ILLUMINA	2021-04-24	United States	North America	45	4330.45	4297	0.98251	129493306
SRR14378699	PRJNA715749	AMPLICON	SAMN18954105	SRX10730806	USA/RI-CDCBI-CRSP_XKS26Q2MFOMEGVIN/2021	Illumina NovaSeq 6000	PAIRED	PCR	VIRAL RNA	Severe acute respiratory syndrome coronavirus 2	Homo sapiens	ILLUMINA	2021-04-21	United States	North America	45	3624.51	3322	0.987627	108383861
SRR14378700	PRJNA715749	AMPLICON	SAMN18954104	SRX10730805	USA/NH-CDCBI-CRSP_7N2REDKB5QWHZN2J/2021	Illumina NovaSeq 6000	PAIRED	PCR	VIRAL RNA	Severe acute respiratory syndrome coronavirus 2	Homo sapiens	ILLUMINA	2021-04-21	United States	North America	33	3132.27	2474	0.976223	93664245
SRR14378701	PRJNA715749	AMPLICON	SAMN18954103	SRX10730804	USA/RI-CDCBI-CRSP_WP5L2MOXMISREAC7/2021	Illumina NovaSeq 6000	PAIRED	PCR	VIRAL RNA	Severe acute respiratory syndrome coronavirus 2	Homo sapiens	ILLUMINA	2021-04-21	United States	North America	43	4366.55	4424	0.990402	130573064
SRR14378702	PRJNA715749	AMPLICON	SAMN18954102	SRX10730803	USA/ME-CDCBI-CRSP_VAL4M4VZ7M66HLY4/2021	Illumina NovaSeq 6000	PAIRED	PCR	VIRAL RNA	Severe acute respiratory syndrome coronavirus 2	Homo sapiens	ILLUMINA	2021-04-21	United States	North America	29	3901.18	3357	0.975989	116656846
SRR14378703	PRJNA715749	AMPLICON	SAMN18954101	SRX10730802	USA/VT-CDCBI-CRSP_JT37G26D7UHRWLTC/2021	Illumina NovaSeq 6000	PAIRED	PCR	VIRAL RNA	Severe acute respiratory syndrome coronavirus 2	Homo sapiens	ILLUMINA	2021-04-21	United States	North America	42	3666.76	3525	0.983681	109647271
SRR14378704	PRJNA715749	AMPLICON	SAMN18954100	SRX10730801	USA/RI-CDCBI-CRSP_EWO35PJTDR42FDHQ/2021	Illumina NovaSeq 6000	PAIRED	PCR	VIRAL RNA	Severe acute respiratory syndrome coronavirus 2	Homo sapiens	ILLUMINA	2021-04-21	United States	North America	48	3455.97	3325	0.982878	103343949
SRR14378705	PRJNA715749	AMPLICON	SAMN18954099	SRX10730800	USA/RI-CDCBI-CRSP_RRZ24DWSMVMF7RNR/2021	Illumina NovaSeq 6000	PAIRED	PCR	VIRAL RNA	Severe acute respiratory syndrome coronavirus 2	Homo sapiens	ILLUMINA	2021-04-21	United States	North America	33	3687.66	3402	0.992877	110272128
SRR14378706	PRJNA715749	AMPLICON	SAMN18954098	SRX10730799	USA/RI-CDCBI-CRSP_TGZAOQWTRKJNDIRT/2021	Illumina NovaSeq 6000	PAIRED	PCR	VIRAL RNA	Severe acute respiratory syndrome coronavirus 2	Homo sapiens	ILLUMINA	2021-04-21	United States	North America	40	3930.06	3755	0.978062	117520664
SRR14378707	PRJNA715749	AMPLICON	SAMN18954097	SRX10730798	USA/NY-CDCBI-CRSP_WYZ5M3OEBDX4ATCE/2021	Illumina NovaSeq 6000	PAIRED	PCR	VIRAL RNA	Severe acute respiratory syndrome coronavirus 2	Homo sapiens	ILLUMINA	2021-04-21	United States	North America	45	3269.74	3049	0.987426	97775156
SRR14378708	PRJNA715749	AMPLICON	SAMN18954096	SRX10730797	USA/NH-CDCBI-CRSP_42CZIP7JLMM67M5P/2021	Illumina NovaSeq 6000	PAIRED	PCR	VIRAL RNA	Severe acute respiratory syndrome coronavirus 2	Homo sapiens	ILLUMINA	2021-04-21	United States	North America	46	3815.97	3514	0.99164	114108831
SRR14378709	PRJNA715749	AMPLICON	SAMN18953961	SRX10730796	USA/MA-CDCBI-CRSP_7RHFR7QKBC2KU3SM/2021	Illumina NovaSeq 6000	PAIRED	PCR	VIRAL RNA	Severe acute respiratory syndrome coronavirus 2	Homo sapiens	ILLUMINA	2021-04-25	United States	North America	44	4811.7	5297	0.967194	143884370
SRR14378710	PRJNA715749	AMPLICON	SAMN18954095	SRX10730795	USA/ME-CDCBI-CRSP_XIMB7QTPDI7N6HGB/2021	Illumina NovaSeq 6000	PAIRED	PCR	VIRAL RNA	Severe acute respiratory syndrome coronavirus 2	Homo sapiens	ILLUMINA	2021-04-21	United States	North America	41	4284.57	4360	0.954921	128121486
SRR14378711	PRJNA715749	AMPLICON	SAMN18954094	SRX10730794	USA/RI-CDCBI-CRSP_QGCZREYODP7M4NOY/2021	Illumina NovaSeq 6000	PAIRED	PCR	VIRAL RNA	Severe acute respiratory syndrome coronavirus 2	Homo sapiens	ILLUMINA	2021-04-21	United States	North America	28	4474.12	4522	0.985119	133789509
SRR14378712	PRJNA715749	AMPLICON	SAMN18954093	SRX10730793	USA/RI-CDCBI-CRSP_T4ZUM37NL7EMOWSZ/2021	Illumina NovaSeq 6000	PAIRED	PCR	VIRAL RNA	Severe acute respiratory syndrome coronavirus 2	Homo sapiens	ILLUMINA	2021-04-21	United States	North America	38	3655.21	3233	0.980069	109301816
SRR14378713	PRJNA715749	AMPLICON	SAMN18954092	SRX10730792	USA/CT-CDCBI-CRSP_QHQLM6Q43JKBFDVC/2021	Illumina NovaSeq 6000	PAIRED	PCR	VIRAL RNA	Severe acute respiratory syndrome coronavirus 2	Homo sapiens	ILLUMINA	2021-04-21	United States	North America	42	3550.12	3179	0.955289	106159196
SRR14378714	PRJNA715749	AMPLICON	SAMN18954091	SRX10730791	USA/MA-CDCBI-CRSP_5YPNCIGJYY3Y2OFR/2021	Illumina NovaSeq 6000	PAIRED	PCR	VIRAL RNA	Severe acute respiratory syndrome coronavirus 2	Homo sapiens	ILLUMINA	2021-04-21	United States	North America	45	3276.45	3095	0.956058	97975649
SRR14378715	PRJNA715749	AMPLICON	SAMN18954090	SRX10730790	USA/RI-CDCBI-CRSP_5PPUR6CUIT2YLW7W/2021	Illumina NovaSeq 6000	PAIRED	PCR	VIRAL RNA	Severe acute respiratory syndrome coronavirus 2	Homo sapiens	ILLUMINA	2021-04-21	United States	North America	37	4356.66	4344	0.991606	130277143
SRR14378716	PRJNA715749	AMPLICON	SAMN18954089	SRX10730789	USA/RI-CDCBI-CRSP_67K7PYXESNCDAPAC/2021	Illumina NovaSeq 6000	PAIRED	PCR	VIRAL RNA	Severe acute respiratory syndrome coronavirus 2	Homo sapiens	ILLUMINA	2021-04-21	United States	North America	45	4073.86	4201	0.938	121820774
SRR14378717	PRJNA715749	AMPLICON	SAMN18954088	SRX10730788	USA/CT-CDCBI-CRSP_GQZDFTPXOKM4WEXW/2021	Illumina NovaSeq 6000	PAIRED	PCR	VIRAL RNA	Severe acute respiratory syndrome coronavirus 2	Homo sapiens	ILLUMINA	2021-04-21	United States	North America	30	3130.1	2868	0.992609	93599270
SRR14378718	PRJNA715749	AMPLICON	SAMN18954087	SRX10730787	USA/MA-CDCBI-CRSP_4JYCQ73TJU5PEWAT/2021	Illumina NovaSeq 6000	PAIRED	PCR	VIRAL RNA	Severe acute respiratory syndrome coronavirus 2	Homo sapiens	ILLUMINA	2021-04-21	United States	North America	43	2841.26	2602	0.992242	84962307
SRR14378719	PRJNA715749	AMPLICON	SAMN18954086	SRX10730786	USA/CT-CDCBI-CRSP_U72COGGJ7UKYMRCL/2021	Illumina NovaSeq 6000	PAIRED	PCR	VIRAL RNA	Severe acute respiratory syndrome coronavirus 2	Homo sapiens	ILLUMINA	2021-04-21	United States	North America	52	3237.85	2636	0.958566	96821320
SRR14378721	PRJNA715749	AMPLICON	SAMN18954085	SRX10730784	USA/CT-CDCBI-CRSP_XJKDADB6VY3WIHQ5/2021	Illumina NovaSeq 6000	PAIRED	PCR	VIRAL RNA	Severe acute respiratory syndrome coronavirus 2	Homo sapiens	ILLUMINA	2021-04-21	United States	North America	40	3651.73	3266	0.96502	109197712
SRR14378722	PRJNA715749	AMPLICON	SAMN18954084	SRX10730783	USA/MA-CDCBI-CRSP_MXBOULLCNYUCAOLX/2021	Illumina NovaSeq 6000	PAIRED	PCR	VIRAL RNA	Severe acute respiratory syndrome coronavirus 2	Homo sapiens	ILLUMINA	2021-04-21	United States	North America	44	3421.51	3227	0.995987	102313491
SRR14378723	PRJNA715749	AMPLICON	SAMN18954083	SRX10730782	USA/CT-CDCBI-CRSP_JIPK2MKZS4LE3NAV/2021	Illumina NovaSeq 6000	PAIRED	PCR	VIRAL RNA	Severe acute respiratory syndrome coronavirus 2	Homo sapiens	ILLUMINA	2021-04-21	United States	North America	44	4003.2	3891	0.953516	119707712
SRR14378724	PRJNA715749	AMPLICON	SAMN18954082	SRX10730781	USA/CT-CDCBI-CRSP_PIKE5LI4P4PWBVOC/2021	Illumina NovaSeq 6000	PAIRED	PCR	VIRAL RNA	Severe acute respiratory syndrome coronavirus 2	Homo sapiens	ILLUMINA	2021-04-21	United States	North America	42	3903.58	3712	0.967461	116728781
SRR14378726	PRJNA715749	AMPLICON	SAMN18954080	SRX10730779	USA/CT-CDCBI-CRSP_4K7IKVLHJ2SI4FUO/2021	Illumina NovaSeq 6000	PAIRED	PCR	VIRAL RNA	Severe acute respiratory syndrome coronavirus 2	Homo sapiens	ILLUMINA	2021-04-21	United States	North America	40	2541.87	2269	0.965321	76009394
SRR14378727	PRJNA715749	AMPLICON	SAMN18954079	SRX10730778	USA/RI-CDCBI-CRSP_ISMM246SN4KBAUV2/2021	Illumina NovaSeq 6000	PAIRED	PCR	VIRAL RNA	Severe acute respiratory syndrome coronavirus 2	Homo sapiens	ILLUMINA	2021-04-21	United States	North America	35	2847.53	2611	0.992074	85149699
SRR14378728	PRJNA715749	AMPLICON	SAMN18954500	SRX10731274	USA/MA-CDCBI-CRSP_ELJGKQLVTLB6BC3F/2021	Illumina NovaSeq 6000	PAIRED	PCR	VIRAL RNA	Severe acute respiratory syndrome coronavirus 2	Homo sapiens	ILLUMINA	2021-04-23	United States	North America	38	4299.9	4399	0.967194	128579781
SRR14378729	PRJNA715749	AMPLICON	SAMN18954499	SRX10731273	USA/VT-CDCBI-CRSP_WMYQ4427ZBCG7YEX/2021	Illumina NovaSeq 6000	PAIRED	PCR	VIRAL RNA	Severe acute respiratory syndrome coronavirus 2	Homo sapiens	ILLUMINA	2021-04-22	United States	North America	48	3816.63	3560	0.981641	114128777
SRR14378730	PRJNA715749	AMPLICON	SAMN18954498	SRX10731272	USA/VT-CDCBI-CRSP_XQCALTDDQYM6DWX4/2021	Illumina NovaSeq 6000	PAIRED	PCR	VIRAL RNA	Severe acute respiratory syndrome coronavirus 2	Homo sapiens	ILLUMINA	2021-04-22	United States	North America	49	3703.43	3488	0.998629	110743682
SRR14378731	PRJNA715749	AMPLICON	SAMN18954497	SRX10731271	USA/MA-CDCBI-CRSP_HHOGPQ7LPFNKBIBA/2021	Illumina NovaSeq 6000	PAIRED	PCR	VIRAL RNA	Severe acute respiratory syndrome coronavirus 2	Homo sapiens	ILLUMINA	2021-04-22	United States	North America	46	4376.15	4364	0.998662	130859930
SRR14378733	PRJNA715749	AMPLICON	SAMN18954001	SRX10731269	USA/MA-CDCBI-CRSP_UF4QB77YUU5GCZXA/2021	Illumina NovaSeq 6000	PAIRED	PCR	VIRAL RNA	Severe acute respiratory syndrome coronavirus 2	Homo sapiens	ILLUMINA	2021-04-24	United States	North America	36	3684.82	3542	0.989098	110187248
SRR14378734	PRJNA715749	AMPLICON	SAMN18954495	SRX10731268	USA/VT-CDCBI-CRSP_47URILAXX526A5IL/2021	Illumina NovaSeq 6000	PAIRED	PCR	VIRAL RNA	Severe acute respiratory syndrome coronavirus 2	Homo sapiens	ILLUMINA	2021-04-22	United States	North America	48	3241.05	2842	0.9897	96916970
SRR14378735	PRJNA715749	AMPLICON	SAMN18954494	SRX10731267	USA/MA-CDCBI-CRSP_3JJDBIFMOI3BV6O3/2021	Illumina NovaSeq 6000	PAIRED	PCR	VIRAL RNA	Severe acute respiratory syndrome coronavirus 2	Homo sapiens	ILLUMINA	2021-04-22	United States	North America	42	1884.04	1602	0.990135	56338302
SRR14378736	PRJNA715749	AMPLICON	SAMN18954493	SRX10731266	USA/ME-CDCBI-CRSP_QXMAYCFNUAQH366V/2021	Illumina NovaSeq 6000	PAIRED	PCR	VIRAL RNA	Severe acute respiratory syndrome coronavirus 2	Homo sapiens	ILLUMINA	2021-04-22	United States	North America	40	3436.08	2851	0.990101	102749016
SRR14378737	PRJNA715749	AMPLICON	SAMN18954492	SRX10731265	USA/MA-CDCBI-CRSP_2IHA2EZUZIBY5WHD/2021	Illumina NovaSeq 6000	PAIRED	PCR	VIRAL RNA	Severe acute respiratory syndrome coronavirus 2	Homo sapiens	ILLUMINA	2021-04-22	United States	North America	43	3576.61	3341	0.998629	106951482
SRR14378738	PRJNA715749	AMPLICON	SAMN18954491	SRX10731264	USA/MA-CDCBI-CRSP_V6FVTDO2XG7DEN5Q/2021	Illumina NovaSeq 6000	PAIRED	PCR	VIRAL RNA	Severe acute respiratory syndrome coronavirus 2	Homo sapiens	ILLUMINA	2021-04-22	United States	North America	44	3895.61	3571	0.997793	116490297
SRR14378739	PRJNA715749	AMPLICON	SAMN18954490	SRX10731263	USA/VT-CDCBI-CRSP_FAWES4HOXR3W6VMV/2021	Illumina NovaSeq 6000	PAIRED	PCR	VIRAL RNA	Severe acute respiratory syndrome coronavirus 2	Homo sapiens	ILLUMINA	2021-04-22	United States	North America	50	3740.17	3226	0.977026	111842332
SRR14378740	PRJNA715749	AMPLICON	SAMN18954489	SRX10731262	USA/VT-CDCBI-CRSP_KHPKJGFCL5GSC5ZC/2021	Illumina NovaSeq 6000	PAIRED	PCR	VIRAL RNA	Severe acute respiratory syndrome coronavirus 2	Homo sapiens	ILLUMINA	2021-04-22	United States	North America	48	3611.14	3377	0.998662	107983987
SRR14378741	PRJNA715749	AMPLICON	SAMN18954488	SRX10731261	USA/MA-CDCBI-CRSP_FS7DTCGQHBBNNMUT/2021	Illumina NovaSeq 6000	PAIRED	PCR	VIRAL RNA	Severe acute respiratory syndrome coronavirus 2	Homo sapiens	ILLUMINA	2021-04-22	United States	North America	36	3956.56	3836	0.998261	118313051
SRR14378742	PRJNA715749	AMPLICON	SAMN18954487	SRX10731260	USA/MA-CDCBI-CRSP_IM2DPK2GHYBIFOAL/2021	Illumina NovaSeq 6000	PAIRED	PCR	VIRAL RNA	Severe acute respiratory syndrome coronavirus 2	Homo sapiens	ILLUMINA	2021-04-22	United States	North America	39	3743.01	3787	0.967328	111927225
SRR14378743	PRJNA715749	AMPLICON	SAMN18954486	SRX10731259	USA/MA-CDCBI-CRSP_CGCBPUX3C7WW7EGH/2021	Illumina NovaSeq 6000	PAIRED	PCR	VIRAL RNA	Severe acute respiratory syndrome coronavirus 2	Homo sapiens	ILLUMINA	2021-04-22	United States	North America	47	3810.88	3446	0.981741	113956678
SRR14378745	PRJNA715749	AMPLICON	SAMN18954485	SRX10731257	USA/MA-CDCBI-CRSP_IJU324UETIWONEZ7/2021	Illumina NovaSeq 6000	PAIRED	PCR	VIRAL RNA	Severe acute respiratory syndrome coronavirus 2	Homo sapiens	ILLUMINA	2021-04-22	United States	North America	41	3533.64	3347	0.995786	105666577
SRR14378746	PRJNA715749	AMPLICON	SAMN18954484	SRX10731256	USA/MA-CDCBI-CRSP_Z44V5DJPFNUULEZR/2021	Illumina NovaSeq 6000	PAIRED	PCR	VIRAL RNA	Severe acute respiratory syndrome coronavirus 2	Homo sapiens	ILLUMINA	2021-04-22	United States	North America	52	2643.46	1563	0.928937	79047291
SRR14378747	PRJNA715749	AMPLICON	SAMN18954483	SRX10731255	USA/MA-CDCBI-CRSP_RENZJXPV3K2XDN3G/2021	Illumina NovaSeq 6000	PAIRED	PCR	VIRAL RNA	Severe acute respiratory syndrome coronavirus 2	Homo sapiens	ILLUMINA	2021-04-22	United States	North America	38	3705.23	3528	0.99184	110797621
SRR14378748	PRJNA715749	AMPLICON	SAMN18954482	SRX10731254	USA/MA-CDCBI-CRSP_UF34SDNACQ5MHJL7/2021	Illumina NovaSeq 6000	PAIRED	PCR	VIRAL RNA	Severe acute respiratory syndrome coronavirus 2	Homo sapiens	ILLUMINA	2021-04-22	United States	North America	59	3622.02	3219	0.989633	108309346
SRR14378749	PRJNA715749	AMPLICON	SAMN18954481	SRX10731253	USA/MA-CDCBI-CRSP_GZC54ZHZDGPC2CDT/2021	Illumina NovaSeq 6000	PAIRED	PCR	VIRAL RNA	Severe acute respiratory syndrome coronavirus 2	Homo sapiens	ILLUMINA	2021-04-22	United States	North America	46	4283.25	4310	0.997057	128081977
SRR14378750	PRJNA715749	AMPLICON	SAMN18954480	SRX10731252	USA/VT-CDCBI-CRSP_V42OAMFNFYEONNQN/2021	Illumina NovaSeq 6000	PAIRED	PCR	VIRAL RNA	Severe acute respiratory syndrome coronavirus 2	Homo sapiens	ILLUMINA	2021-04-22	United States	North America	52	4195.7	4143	0.998662	125464027
SRR14378751	PRJNA715749	AMPLICON	SAMN18954479	SRX10731251	USA/RI-CDCBI-CRSP_2O37IEAWX5MEDF4F/2021	Illumina NovaSeq 6000	PAIRED	PCR	VIRAL RNA	Severe acute respiratory syndrome coronavirus 2	Homo sapiens	ILLUMINA	2021-04-22	United States	North America	43	4222.01	4237	0.973615	126250661
SRR14378752	PRJNA715749	AMPLICON	SAMN18954478	SRX10731250	USA/VT-CDCBI-CRSP_CCX7NMO6DETMMO6G/2021	Illumina NovaSeq 6000	PAIRED	PCR	VIRAL RNA	Severe acute respiratory syndrome coronavirus 2	Homo sapiens	ILLUMINA	2021-04-22	United States	North America	50	3979.12	3665	0.991807	118987532
SRR14378753	PRJNA715749	AMPLICON	SAMN18954477	SRX10731249	USA/VT-CDCBI-CRSP_QKH7LFDCLXU4GTPO/2021	Illumina NovaSeq 6000	PAIRED	PCR	VIRAL RNA	Severe acute respiratory syndrome coronavirus 2	Homo sapiens	ILLUMINA	2021-04-22	United States	North America	50	3904.09	3727	0.998595	116743910
SRR14378754	PRJNA715749	AMPLICON	SAMN18954476	SRX10731248	USA/NY-CDCBI-CRSP_HEC2I4IYTVL472PU/2021	Illumina NovaSeq 6000	PAIRED	PCR	VIRAL RNA	Severe acute respiratory syndrome coronavirus 2	Homo sapiens	ILLUMINA	2021-04-22	United States	North America	47	3588.5	3344	0.97619	107306787
SRR14378755	PRJNA715749	AMPLICON	SAMN18953999	SRX10731247	USA/MA-CDCBI-CRSP_DUFTBJHMNR35R3YB/2021	Illumina NovaSeq 6000	PAIRED	PCR	VIRAL RNA	Severe acute respiratory syndrome coronavirus 2	Homo sapiens	ILLUMINA	2021-04-24	United States	North America	44	3604.95	3382	0.987459	107798714
SRR14378756	PRJNA715749	AMPLICON	SAMN18954475	SRX10731246	USA/MA-CDCBI-CRSP_7P6234LZHKHTMJKB/2021	Illumina NovaSeq 6000	PAIRED	PCR	VIRAL RNA	Severe acute respiratory syndrome coronavirus 2	Homo sapiens	ILLUMINA	2021-04-22	United States	North America	31	3430.63	3080	0.992509	102586238
SRR14378757	PRJNA715749	AMPLICON	SAMN18954474	SRX10731245	USA/NY-CDCBI-CRSP_DS6UVG7HNXJP2P5J/2021	Illumina NovaSeq 6000	PAIRED	PCR	VIRAL RNA	Severe acute respiratory syndrome coronavirus 2	Homo sapiens	ILLUMINA	2021-04-22	United States	North America	50	3975.29	3684	0.97435	118873169
SRR14378758	PRJNA715749	AMPLICON	SAMN18954473	SRX10731244	USA/VT-CDCBI-CRSP_V4UP365MERWO5XPA/2021	Illumina NovaSeq 6000	PAIRED	PCR	VIRAL RNA	Severe acute respiratory syndrome coronavirus 2	Homo sapiens	ILLUMINA	2021-04-22	United States	North America	46	3942.8	3717	0.994482	117901547
SRR14378759	PRJNA715749	AMPLICON	SAMN18954472	SRX10731243	USA/MA-CDCBI-CRSP_C6AT5XYHYWXS6Q3X/2021	Illumina NovaSeq 6000	PAIRED	PCR	VIRAL RNA	Severe acute respiratory syndrome coronavirus 2	Homo sapiens	ILLUMINA	2021-04-22	United States	North America	46	3617.5	3390	0.998629	108173971
SRR14378760	PRJNA715749	AMPLICON	SAMN18954471	SRX10731242	USA/NY-CDCBI-CRSP_XWKC2IE6GBMMJF6J/2021	Illumina NovaSeq 6000	PAIRED	PCR	VIRAL RNA	Severe acute respiratory syndrome coronavirus 2	Homo sapiens	ILLUMINA	2021-04-22	United States	North America	52	1891.68	912	0.907334	56566881
SRR14378761	PRJNA715749	AMPLICON	SAMN18954470	SRX10731241	USA/ME-CDCBI-CRSP_ZH3NGBZQ4PPLMBVB/2021	Illumina NovaSeq 6000	PAIRED	PCR	VIRAL RNA	Severe acute respiratory syndrome coronavirus 2	Homo sapiens	ILLUMINA	2021-04-22	United States	North America	46	2943.75	2586	0.990603	88027086
SRR14378762	PRJNA715749	AMPLICON	SAMN18954469	SRX10731240	USA/NY-CDCBI-CRSP_MPQNO6WVFONN27FF/2021	Illumina NovaSeq 6000	PAIRED	PCR	VIRAL RNA	Severe acute respiratory syndrome coronavirus 2	Homo sapiens	ILLUMINA	2021-04-22	United States	North America	47	4413.66	4298	0.979668	131981775
SRR14378763	PRJNA715749	AMPLICON	SAMN18954468	SRX10731239	USA/NY-CDCBI-CRSP_LHVEJB3E3MT3ZMJ4/2021	Illumina NovaSeq 6000	PAIRED	PCR	VIRAL RNA	Severe acute respiratory syndrome coronavirus 2	Homo sapiens	ILLUMINA	2021-04-22	United States	North America	49	3866.27	3792	0.980938	115613051
SRR14378764	PRJNA715749	AMPLICON	SAMN18954467	SRX10731238	USA/VT-CDCBI-CRSP_PUD7XNYSGT63C5NE/2021	Illumina NovaSeq 6000	PAIRED	PCR	VIRAL RNA	Severe acute respiratory syndrome coronavirus 2	Homo sapiens	ILLUMINA	2021-04-22	United States	North America	57	3165.36	2538	0.979099	94653716
SRR14378765	PRJNA715749	AMPLICON	SAMN18954466	SRX10731237	USA/VT-CDCBI-CRSP_EHA5SNRJJL5NWKEI/2021	Illumina NovaSeq 6000	PAIRED	PCR	VIRAL RNA	Severe acute respiratory syndrome coronavirus 2	Homo sapiens	ILLUMINA	2021-04-22	United States	North America	41	2995.87	2714	0.991874	89585516
SRR14378766	PRJNA715749	AMPLICON	SAMN18953998	SRX10731236	USA/MA-CDCBI-CRSP_OJ7GIIZ36B3BJ2F3/2021	Illumina NovaSeq 6000	PAIRED	PCR	VIRAL RNA	Severe acute respiratory syndrome coronavirus 2	Homo sapiens	ILLUMINA	2021-04-25	United States	North America	42	5205.17	5754	0.992743	155650304
SRR14378767	PRJNA715749	AMPLICON	SAMN18954465	SRX10731235	USA/VT-CDCBI-CRSP_ZQP737RUCV5TG6EA/2021	Illumina NovaSeq 6000	PAIRED	PCR	VIRAL RNA	Severe acute respiratory syndrome coronavirus 2	Homo sapiens	ILLUMINA	2021-04-22	United States	North America	53	2965.22	2386	0.972946	88669008
SRR14378768	PRJNA715749	AMPLICON	SAMN18954464	SRX10731234	USA/NY-CDCBI-CRSP_UGVBKU4BD726DRA7/2021	Illumina NovaSeq 6000	PAIRED	PCR	VIRAL RNA	Severe acute respiratory syndrome coronavirus 2	Homo sapiens	ILLUMINA	2021-04-22	United States	North America	65	3399.26	2319	0.963482	101648199
SRR14378769	PRJNA715749	AMPLICON	SAMN18954463	SRX10731233	USA/NY-CDCBI-CRSP_NLV552EK2P6F4UYV/2021	Illumina NovaSeq 6000	PAIRED	PCR	VIRAL RNA	Severe acute respiratory syndrome coronavirus 2	Homo sapiens	ILLUMINA	2021-04-22	United States	North America	48	3736.59	3564	0.980069	111735157
SRR14378770	PRJNA715749	AMPLICON	SAMN18954462	SRX10731232	USA/VT-CDCBI-CRSP_65LJDQWD5WO7QA65/2021	Illumina NovaSeq 6000	PAIRED	PCR	VIRAL RNA	Severe acute respiratory syndrome coronavirus 2	Homo sapiens	ILLUMINA	2021-04-22	United States	North America	33	2783.01	2497	0.991874	83220255
SRR14378771	PRJNA715749	AMPLICON	SAMN18954461	SRX10731231	USA/NY-CDCBI-CRSP_G3TWYP2V7FG6PFEE/2021	Illumina NovaSeq 6000	PAIRED	PCR	VIRAL RNA	Severe acute respiratory syndrome coronavirus 2	Homo sapiens	ILLUMINA	2021-04-22	United States	North America	49	4290.07	4290	0.983212	128285924
SRR14378772	PRJNA715749	AMPLICON	SAMN18954460	SRX10731230	USA/MA-CDCBI-CRSP_MKGKIZ2OW2R4EYPV/2021	Illumina NovaSeq 6000	PAIRED	PCR	VIRAL RNA	Severe acute respiratory syndrome coronavirus 2	Homo sapiens	ILLUMINA	2021-04-22	United States	North America	43	5197.13	5681	0.989867	155409740
SRR14378773	PRJNA715749	AMPLICON	SAMN18954459	SRX10731229	USA/VT-CDCBI-CRSP_ZZWA27MENXNZUYH5/2021	Illumina NovaSeq 6000	PAIRED	PCR	VIRAL RNA	Severe acute respiratory syndrome coronavirus 2	Homo sapiens	ILLUMINA	2021-04-22	United States	North America	34	3419.11	3259	0.995954	102241673
SRR14378774	PRJNA715749	AMPLICON	SAMN18954458	SRX10731228	USA/MA-CDCBI-CRSP_3NGVUXZTIBXQPZIT/2021	Illumina NovaSeq 6000	PAIRED	PCR	VIRAL RNA	Severe acute respiratory syndrome coronavirus 2	Homo sapiens	ILLUMINA	2021-04-22	United States	North America	34	3569.23	3407	0.994215	106730628
SRR14378775	PRJNA715749	AMPLICON	SAMN18954457	SRX10731227	USA/VT-CDCBI-CRSP_PZRHX7MIMDDFE7YI/2021	Illumina NovaSeq 6000	PAIRED	PCR	VIRAL RNA	Severe acute respiratory syndrome coronavirus 2	Homo sapiens	ILLUMINA	2021-04-22	United States	North America	68	2875.84	2395	0.973715	85996384
SRR14378776	PRJNA715749	AMPLICON	SAMN18954456	SRX10731226	USA/MA-CDCBI-CRSP_H7HJJJD5F3JRMPIU/2021	Illumina NovaSeq 6000	PAIRED	PCR	VIRAL RNA	Severe acute respiratory syndrome coronavirus 2	Homo sapiens	ILLUMINA	2021-04-22	United States	North America	39	4678.52	4823	0.983614	139901835
SRR14378778	PRJNA715749	AMPLICON	SAMN18954455	SRX10731224	USA/VT-CDCBI-CRSP_DIM23A6TRQORVP7D/2021	Illumina NovaSeq 6000	PAIRED	PCR	VIRAL RNA	Severe acute respiratory syndrome coronavirus 2	Homo sapiens	ILLUMINA	2021-04-22	United States	North America	59	2975.66	1839	0.959268	88981075
SRR14378779	PRJNA715749	AMPLICON	SAMN18954454	SRX10731223	USA/VT-CDCBI-CRSP_6YIQFVS5Y6TRXAQV/2021	Illumina NovaSeq 6000	PAIRED	PCR	VIRAL RNA	Severe acute respiratory syndrome coronavirus 2	Homo sapiens	ILLUMINA	2021-04-22	United States	North America	50	3556.91	3315	0.98338	106362364
SRR14378780	PRJNA715749	AMPLICON	SAMN18954453	SRX10731222	USA/VT-CDCBI-CRSP_OQDWVATI7HCANABS/2021	Illumina NovaSeq 6000	PAIRED	PCR	VIRAL RNA	Severe acute respiratory syndrome coronavirus 2	Homo sapiens	ILLUMINA	2021-04-21	United States	North America	42	2976.8	2761	0.974718	89015207
SRR14378782	PRJNA715749	AMPLICON	SAMN18954451	SRX10731220	USA/MA-CDCBI-CRSP_O6A2POB4VNPCSTKO/2021	Illumina NovaSeq 6000	PAIRED	PCR	VIRAL RNA	Severe acute respiratory syndrome coronavirus 2	Homo sapiens	ILLUMINA	2021-04-23	United States	North America	31	3193.82	2985	0.971876	95504835
SRR14378783	PRJNA715749	AMPLICON	SAMN18954450	SRX10731219	USA/MA-CDCBI-CRSP_DV5CRJC5JZU72Q2X/2021	Illumina NovaSeq 6000	PAIRED	PCR	VIRAL RNA	Severe acute respiratory syndrome coronavirus 2	Homo sapiens	ILLUMINA	2021-04-23	United States	North America	33	3040.79	2772	0.964117	90928748
SRR14378784	PRJNA715749	AMPLICON	SAMN18954449	SRX10731218	USA/NH-CDCBI-CRSP_EB5PDYDXGJJGKOF5/2021	Illumina NovaSeq 6000	PAIRED	PCR	VIRAL RNA	Severe acute respiratory syndrome coronavirus 2	Homo sapiens	ILLUMINA	2021-04-23	United States	North America	44	4476.72	4383	0.992208	133867268
SRR14378785	PRJNA715749	AMPLICON	SAMN18954448	SRX10731217	USA/MA-CDCBI-CRSP_HC3WWQPM7ULYC5HQ/2021	Illumina NovaSeq 6000	PAIRED	PCR	VIRAL RNA	Severe acute respiratory syndrome coronavirus 2	Homo sapiens	ILLUMINA	2021-04-23	United States	North America	44	3967.06	3751	0.98853	118627040
SRR14378786	PRJNA715749	AMPLICON	SAMN18954447	SRX10731216	USA/MA-CDCBI-CRSP_AOIXQ6OPMMDD3CCU/2021	Illumina NovaSeq 6000	PAIRED	PCR	VIRAL RNA	Severe acute respiratory syndrome coronavirus 2	Homo sapiens	ILLUMINA	2021-04-23	United States	North America	45	4078.25	3925	0.994649	121951926
SRR14378787	PRJNA715749	AMPLICON	SAMN18954446	SRX10731215	USA/MA-CDCBI-CRSP_OTWVNXIY4MQD4KYF/2021	Illumina NovaSeq 6000	PAIRED	PCR	VIRAL RNA	Severe acute respiratory syndrome coronavirus 2	Homo sapiens	ILLUMINA	2021-04-23	United States	North America	45	3206.6	2987	0.986222	95886863
SRR14378789	PRJNA715749	AMPLICON	SAMN18953951	SRX10731213	USA/CT-CDCBI-CRSP_TEZOMO2EDYOIBVWP/2021	Illumina NovaSeq 6000	PAIRED	PCR	VIRAL RNA	Severe acute respiratory syndrome coronavirus 2	Homo sapiens	ILLUMINA	2021-04-25	United States	North America	49	4184.18	4133	0.994482	125119592
SRR14378790	PRJNA715749	AMPLICON	SAMN18954445	SRX10731212	USA/NH-CDCBI-CRSP_NTYD7NBNWG5A6TCS/2021	Illumina NovaSeq 6000	PAIRED	PCR	VIRAL RNA	Severe acute respiratory syndrome coronavirus 2	Homo sapiens	ILLUMINA	2021-04-23	United States	North America	38	2335.16	2044	0.986155	69828252
SRR14378791	PRJNA715749	AMPLICON	SAMN18954444	SRX10731211	USA/MA-CDCBI-CRSP_KNTVYO657AYXFHA7/2021	Illumina NovaSeq 6000	PAIRED	PCR	VIRAL RNA	Severe acute respiratory syndrome coronavirus 2	Homo sapiens	ILLUMINA	2021-04-23	United States	North America	47	3735.8	3553	0.990202	111711524
SRR14378792	PRJNA715749	AMPLICON	SAMN18954443	SRX10731210	USA/NH-CDCBI-CRSP_N6JKWKVJ5AQFDQF5/2021	Illumina NovaSeq 6000	PAIRED	PCR	VIRAL RNA	Severe acute respiratory syndrome coronavirus 2	Homo sapiens	ILLUMINA	2021-04-23	United States	North America	53	3294.1	2861	0.970572	98503432
SRR14378793	PRJNA715749	AMPLICON	SAMN18954442	SRX10731209	USA/MA-CDCBI-CRSP_D57KVT7FYAJJMHUN/2021	Illumina NovaSeq 6000	PAIRED	PCR	VIRAL RNA	Severe acute respiratory syndrome coronavirus 2	Homo sapiens	ILLUMINA	2021-04-23	United States	North America	51	4346.98	4344	0.998395	129987728
SRR14378794	PRJNA715749	AMPLICON	SAMN18954441	SRX10731208	USA/NH-CDCBI-CRSP_475POHEK3IZWGDPX/2021	Illumina NovaSeq 6000	PAIRED	PCR	VIRAL RNA	Severe acute respiratory syndrome coronavirus 2	Homo sapiens	ILLUMINA	2021-04-23	United States	North America	32	3694.07	3486	0.985386	110463877
SRR14378795	PRJNA715749	AMPLICON	SAMN18954440	SRX10731207	USA/NH-CDCBI-CRSP_6DLEF2ANPNGP37XA/2021	Illumina NovaSeq 6000	PAIRED	PCR	VIRAL RNA	Severe acute respiratory syndrome coronavirus 2	Homo sapiens	ILLUMINA	2021-04-23	United States	North America	33	3846.66	3680	0.987727	115026654
SRR14378796	PRJNA715749	AMPLICON	SAMN18954439	SRX10731206	USA/MA-CDCBI-CRSP_MRPJ3BOKLAOCLPOV/2021	Illumina NovaSeq 6000	PAIRED	PCR	VIRAL RNA	Severe acute respiratory syndrome coronavirus 2	Homo sapiens	ILLUMINA	2021-04-23	United States	North America	47	3131.42	2942	0.990335	93638934
SRR14378797	PRJNA715749	AMPLICON	SAMN18954438	SRX10731205	USA/MA-CDCBI-CRSP_CDMHE3BGUBWLTVVQ/2021	Illumina NovaSeq 6000	PAIRED	PCR	VIRAL RNA	Severe acute respiratory syndrome coronavirus 2	Homo sapiens	ILLUMINA	2021-04-23	United States	North America	45	3207.93	2870	0.987259	95926755
SRR14378799	PRJNA715749	AMPLICON	SAMN18954436	SRX10731203	USA/MA-CDCBI-CRSP_DRURHWO56FUR3H5O/2021	Illumina NovaSeq 6000	PAIRED	PCR	VIRAL RNA	Severe acute respiratory syndrome coronavirus 2	Homo sapiens	ILLUMINA	2021-04-23	United States	North America	52	3356.98	2540	0.969468	100383829
SRR14378801	PRJNA715749	AMPLICON	SAMN18954435	SRX10731201	USA/MA-CDCBI-CRSP_V6IM4VEOZR6W2ZFN/2021	Illumina NovaSeq 6000	PAIRED	PCR	VIRAL RNA	Severe acute respiratory syndrome coronavirus 2	Homo sapiens	ILLUMINA	2021-04-22	United States	North America	51	4187.3	4164	0.99077	125212943
SRR14378802	PRJNA715749	AMPLICON	SAMN18954434	SRX10731200	USA/MA-CDCBI-CRSP_ETACN5U6YQL552B2/2021	Illumina NovaSeq 6000	PAIRED	PCR	VIRAL RNA	Severe acute respiratory syndrome coronavirus 2	Homo sapiens	ILLUMINA	2021-04-22	United States	North America	42	3775.51	3583	0.998662	112899095
SRR14378803	PRJNA715749	AMPLICON	SAMN18954433	SRX10731199	USA/MA-CDCBI-CRSP_IONN757T4C6GJ4WV/2021	Illumina NovaSeq 6000	PAIRED	PCR	VIRAL RNA	Severe acute respiratory syndrome coronavirus 2	Homo sapiens	ILLUMINA	2021-04-22	United States	North America	58	4072.91	4065	0.969635	121792279
SRR14378804	PRJNA715749	AMPLICON	SAMN18954432	SRX10731198	USA/MA-CDCBI-CRSP_EYY5N62UJY2SEXIG/2021	Illumina NovaSeq 6000	PAIRED	PCR	VIRAL RNA	Severe acute respiratory syndrome coronavirus 2	Homo sapiens	ILLUMINA	2021-04-22	United States	North America	44	4236.61	4222	0.990001	126687493
SRR14378805	PRJNA715749	AMPLICON	SAMN18954431	SRX10731197	USA/NH-CDCBI-CRSP_6F76CZL6QXYQMDX3/2021	Illumina NovaSeq 6000	PAIRED	PCR	VIRAL RNA	Severe acute respiratory syndrome coronavirus 2	Homo sapiens	ILLUMINA	2021-04-22	United States	North America	59	3621.57	2980	0.980637	108295955
SRR14378806	PRJNA715749	AMPLICON	SAMN18954430	SRX10731196	USA/MA-CDCBI-CRSP_QM7JHJRK4KWA4EED/2021	Illumina NovaSeq 6000	PAIRED	PCR	VIRAL RNA	Severe acute respiratory syndrome coronavirus 2	Homo sapiens	ILLUMINA	2021-04-22	United States	North America	48	3799.21	3468	0.996255	113607795
SRR14378807	PRJNA715749	AMPLICON	SAMN18954429	SRX10731195	USA/NH-CDCBI-CRSP_E36BRPKCHR7ZIQGW/2021	Illumina NovaSeq 6000	PAIRED	PCR	VIRAL RNA	Severe acute respiratory syndrome coronavirus 2	Homo sapiens	ILLUMINA	2021-04-22	United States	North America	45	3371.9	3139	0.998595	100829915
SRR14378808	PRJNA715749	AMPLICON	SAMN18954428	SRX10731194	USA/NH-CDCBI-CRSP_QU2N4S3QJTN4547A/2021	Illumina NovaSeq 6000	PAIRED	PCR	VIRAL RNA	Severe acute respiratory syndrome coronavirus 2	Homo sapiens	ILLUMINA	2021-04-22	United States	North America	46	3123.49	2572	0.970404	93401705
SRR14378809	PRJNA715749	AMPLICON	SAMN18954427	SRX10731193	USA/MA-CDCBI-CRSP_5AYLXTXOLS2XY5FI/2021	Illumina NovaSeq 6000	PAIRED	PCR	VIRAL RNA	Severe acute respiratory syndrome coronavirus 2	Homo sapiens	ILLUMINA	2021-04-22	United States	North America	40	3915.51	3716	0.998294	117085451
SRR14378810	PRJNA715749	AMPLICON	SAMN18954426	SRX10731192	USA/MA-CDCBI-CRSP_PD3P5XMKXCRJX6JO/2021	Illumina NovaSeq 6000	PAIRED	PCR	VIRAL RNA	Severe acute respiratory syndrome coronavirus 2	Homo sapiens	ILLUMINA	2021-04-24	United States	North America	33	3907.96	3814	0.99689	116859635
SRR14378811	PRJNA715749	AMPLICON	SAMN18953994	SRX10731191	USA/MA-CDCBI-CRSP_SKDWAE47L2PZGOCK/2021	Illumina NovaSeq 6000	PAIRED	PCR	VIRAL RNA	Severe acute respiratory syndrome coronavirus 2	Homo sapiens	ILLUMINA	2021-04-24	United States	North America	44	3920.53	3760	0.983446	117235581
SRR14378812	PRJNA715749	AMPLICON	SAMN18954425	SRX10731190	USA/MA-CDCBI-CRSP_C2V6T2342WDUTT2Q/2021	Illumina NovaSeq 6000	PAIRED	PCR	VIRAL RNA	Severe acute respiratory syndrome coronavirus 2	Homo sapiens	ILLUMINA	2021-04-24	United States	North America	50	3236.3	2719	0.983012	96775189
SRR14378813	PRJNA715749	AMPLICON	SAMN18954424	SRX10731189	USA/MA-CDCBI-CRSP_ACQJF6ZSYSLAORGW/2021	Illumina NovaSeq 6000	PAIRED	PCR	VIRAL RNA	Severe acute respiratory syndrome coronavirus 2	Homo sapiens	ILLUMINA	2021-04-24	United States	North America	47	3248.01	3044	0.986155	97125277
SRR14378814	PRJNA715749	AMPLICON	SAMN18954423	SRX10731188	USA/MA-CDCBI-CRSP_UGUHWBDTCXYWIXQX/2021	Illumina NovaSeq 6000	PAIRED	PCR	VIRAL RNA	Severe acute respiratory syndrome coronavirus 2	Homo sapiens	ILLUMINA	2021-04-24	United States	North America	30	3603.36	3501	0.963448	107751192
SRR14378815	PRJNA715749	AMPLICON	SAMN18954422	SRX10731187	USA/MA-CDCBI-CRSP_TSEGCGF5YGLVEDIA/2021	Illumina NovaSeq 6000	PAIRED	PCR	VIRAL RNA	Severe acute respiratory syndrome coronavirus 2	Homo sapiens	ILLUMINA	2021-04-23	United States	North America	35	3623.28	3379	0.975487	108347057
SRR14378816	PRJNA715749	AMPLICON	SAMN18954421	SRX10731186	USA/MA-CDCBI-CRSP_PH4DBXBJWYTGDYY3/2021	Illumina NovaSeq 6000	PAIRED	PCR	VIRAL RNA	Severe acute respiratory syndrome coronavirus 2	Homo sapiens	ILLUMINA	2021-04-23	United States	North America	45	3280.75	3039	0.996255	98104410
SRR14378817	PRJNA715749	AMPLICON	SAMN18954420	SRX10731185	USA/MA-CDCBI-CRSP_CU4FRRNTHAM4XEVA/2021	Illumina NovaSeq 6000	PAIRED	PCR	VIRAL RNA	Severe acute respiratory syndrome coronavirus 2	Homo sapiens	ILLUMINA	2021-04-23	United States	North America	27	4818.97	5046	0.979835	144101720
SRR14378818	PRJNA715749	AMPLICON	SAMN18954419	SRX10731184	USA/MA-CDCBI-CRSP_TWOZBJHLAYGV6E3Z/2021	Illumina NovaSeq 6000	PAIRED	PCR	VIRAL RNA	Severe acute respiratory syndrome coronavirus 2	Homo sapiens	ILLUMINA	2021-04-23	United States	North America	45	3442.97	3266	0.991707	102955142
SRR14378819	PRJNA715749	AMPLICON	SAMN18954418	SRX10731183	USA/MA-CDCBI-CRSP_4UL6IFXBZPV25KYS/2021	Illumina NovaSeq 6000	PAIRED	PCR	VIRAL RNA	Severe acute respiratory syndrome coronavirus 2	Homo sapiens	ILLUMINA	2021-04-23	United States	North America	45	3860.4	3799	0.984015	115437416
SRR14378820	PRJNA715749	AMPLICON	SAMN18954417	SRX10731182	USA/MA-CDCBI-CRSP_NP4LAVNARTHF6J6U/2021	Illumina NovaSeq 6000	PAIRED	PCR	VIRAL RNA	Severe acute respiratory syndrome coronavirus 2	Homo sapiens	ILLUMINA	2021-04-23	United States	North America	47	3114.33	2721	0.99087	93127742
SRR14378821	PRJNA715749	AMPLICON	SAMN18954416	SRX10731181	USA/MA-CDCBI-CRSP_3W6QYFREWTG6OXXZ/2021	Illumina NovaSeq 6000	PAIRED	PCR	VIRAL RNA	Severe acute respiratory syndrome coronavirus 2	Homo sapiens	ILLUMINA	2021-04-23	United States	North America	46	4049.56	3827	0.982309	121093984
SRR14378823	PRJNA715749	AMPLICON	SAMN18954415	SRX10731179	USA/MA-CDCBI-CRSP_MCU3TZV2CCS57XX4/2021	Illumina NovaSeq 6000	PAIRED	PCR	VIRAL RNA	Severe acute respiratory syndrome coronavirus 2	Homo sapiens	ILLUMINA	2021-04-23	United States	North America	38	4676.71	4944	0.98766	139847585
SRR14378824	PRJNA715749	AMPLICON	SAMN18954414	SRX10731178	USA/MA-CDCBI-CRSP_JNJ5ST4VA7T7S76D/2021	Illumina NovaSeq 6000	PAIRED	PCR	VIRAL RNA	Severe acute respiratory syndrome coronavirus 2	Homo sapiens	ILLUMINA	2021-04-23	United States	North America	48	4803.34	5202	0.960171	143634157
SRR14378825	PRJNA715749	AMPLICON	SAMN18954413	SRX10731177	USA/MA-CDCBI-CRSP_LU7IKPG7YTVZIKFN/2021	Illumina NovaSeq 6000	PAIRED	PCR	VIRAL RNA	Severe acute respiratory syndrome coronavirus 2	Homo sapiens	ILLUMINA	2021-04-23	United States	North America	43	3515.36	3276	0.994616	105119846
SRR14378826	PRJNA715749	AMPLICON	SAMN18954412	SRX10731176	USA/MA-CDCBI-CRSP_WWFYN4VZEH672BY6/2021	Illumina NovaSeq 6000	PAIRED	PCR	VIRAL RNA	Severe acute respiratory syndrome coronavirus 2	Homo sapiens	ILLUMINA	2021-04-23	United States	North America	68	2888.52	2344	0.965555	86375510
SRR14378827	PRJNA715749	AMPLICON	SAMN18954411	SRX10731175	USA/MA-CDCBI-CRSP_ZFVEQVUXRFO3QBRV/2021	Illumina NovaSeq 6000	PAIRED	PCR	VIRAL RNA	Severe acute respiratory syndrome coronavirus 2	Homo sapiens	ILLUMINA	2021-04-23	United States	North America	42	2369.37	2104	0.99184	70851420
SRR14378828	PRJNA715749	AMPLICON	SAMN18954410	SRX10731174	USA/MA-CDCBI-CRSP_AAKYDD67744NHYMQ/2021	Illumina NovaSeq 6000	PAIRED	PCR	VIRAL RNA	Severe acute respiratory syndrome coronavirus 2	Homo sapiens	ILLUMINA	2021-04-23	United States	North America	43	3645.23	3523	0.99582	109003441
SRR14378830	PRJNA715749	AMPLICON	SAMN18954408	SRX10731172	USA/MA-CDCBI-CRSP_F3JHYVVW6VKGDBJ7/2021	Illumina NovaSeq 6000	PAIRED	PCR	VIRAL RNA	Severe acute respiratory syndrome coronavirus 2	Homo sapiens	ILLUMINA	2021-04-23	United States	North America	45	2937.73	2709	0.973314	87847082
SRR14378831	PRJNA715749	AMPLICON	SAMN18954407	SRX10731171	USA/MA-CDCBI-CRSP_5P6T6RN6NQVJAW5Y/2021	Illumina NovaSeq 6000	PAIRED	PCR	VIRAL RNA	Severe acute respiratory syndrome coronavirus 2	Homo sapiens	ILLUMINA	2021-04-23	United States	North America	44	2649.74	2347	0.992275	79235131
SRR14378832	PRJNA715749	AMPLICON	SAMN18954406	SRX10731170	USA/MA-CDCBI-CRSP_6GUKGS4PBCDD6KKI/2021	Illumina NovaSeq 6000	PAIRED	PCR	VIRAL RNA	Severe acute respiratory syndrome coronavirus 2	Homo sapiens	ILLUMINA	2021-04-23	United States	North America	41	3252.85	3016	0.996656	97270101
SRR14378833	PRJNA715749	AMPLICON	SAMN18953992	SRX10731169	USA/MA-CDCBI-CRSP_7GYUTMCJ2GWGPJ2D/2021	Illumina NovaSeq 6000	PAIRED	PCR	VIRAL RNA	Severe acute respiratory syndrome coronavirus 2	Homo sapiens	ILLUMINA	2021-04-24	United States	North America	46	4607.79	4922	0.979534	137786614
SRR14378834	PRJNA715749	AMPLICON	SAMN18954405	SRX10731168	USA/MA-CDCBI-CRSP_SYMPHPWBEUVDILMX/2021	Illumina NovaSeq 6000	PAIRED	PCR	VIRAL RNA	Severe acute respiratory syndrome coronavirus 2	Homo sapiens	ILLUMINA	2021-04-23	United States	North America	51	3568.73	3012	0.98154	106715847
SRR14378835	PRJNA715749	AMPLICON	SAMN18954404	SRX10731167	USA/MA-CDCBI-CRSP_GH7ZU252VF5XMTSG/2021	Illumina NovaSeq 6000	PAIRED	PCR	VIRAL RNA	Severe acute respiratory syndrome coronavirus 2	Homo sapiens	ILLUMINA	2021-04-23	United States	North America	44	3353.93	3090	0.982343	100292708
SRR14378836	PRJNA715749	AMPLICON	SAMN18954403	SRX10731166	USA/MA-CDCBI-CRSP_TLXUHT4JCMI7GFSV/2021	Illumina NovaSeq 6000	PAIRED	PCR	VIRAL RNA	Severe acute respiratory syndrome coronavirus 2	Homo sapiens	ILLUMINA	2021-04-23	United States	North America	47	3961.36	3895	0.992074	118456574
SRR14378837	PRJNA715749	AMPLICON	SAMN18954402	SRX10731165	USA/MA-CDCBI-CRSP_ETY7VN4264EC22PI/2021	Illumina NovaSeq 6000	PAIRED	PCR	VIRAL RNA	Severe acute respiratory syndrome coronavirus 2	Homo sapiens	ILLUMINA	2021-04-22	United States	North America	28	3554.9	3308	0.972478	106302199
SRR14378838	PRJNA715749	AMPLICON	SAMN18954401	SRX10731164	USA/MA-CDCBI-CRSP_54FKXU5JDTIXL5JO/2021	Illumina NovaSeq 6000	PAIRED	PCR	VIRAL RNA	Severe acute respiratory syndrome coronavirus 2	Homo sapiens	ILLUMINA	2021-04-22	United States	North America	55	3720.75	3376	0.951343	111261584
SRR14378839	PRJNA715749	AMPLICON	SAMN18954400	SRX10731163	USA/MA-CDCBI-CRSP_JSU7PS7VLNORRAKY/2021	Illumina NovaSeq 6000	PAIRED	PCR	VIRAL RNA	Severe acute respiratory syndrome coronavirus 2	Homo sapiens	ILLUMINA	2021-04-22	United States	North America	74	3150.6	2214	0.967495	94212299
SRR14378840	PRJNA715749	AMPLICON	SAMN18954399	SRX10731162	USA/MA-CDCBI-CRSP_5AQ2KNQC4CFE72Y5/2021	Illumina NovaSeq 6000	PAIRED	PCR	VIRAL RNA	Severe acute respiratory syndrome coronavirus 2	Homo sapiens	ILLUMINA	2021-04-22	United States	North America	40	3082.29	2828	0.990202	92169861
SRR14378841	PRJNA715749	AMPLICON	SAMN18954398	SRX10731161	USA/MA-CDCBI-CRSP_RQA2TH7XW74K6VF4/2021	Illumina NovaSeq 6000	PAIRED	PCR	VIRAL RNA	Severe acute respiratory syndrome coronavirus 2	Homo sapiens	ILLUMINA	2021-04-22	United States	North America	40	3466.83	3268	0.991071	103668505
SRR14378842	PRJNA715749	AMPLICON	SAMN18954397	SRX10731160	USA/MA-CDCBI-CRSP_5GY3FYIZXRI33ZJA/2021	Illumina NovaSeq 6000	PAIRED	PCR	VIRAL RNA	Severe acute respiratory syndrome coronavirus 2	Homo sapiens	ILLUMINA	2021-04-22	United States	North America	42	4299.89	4372	0.974718	128579554
SRR14378843	PRJNA715749	AMPLICON	SAMN18954396	SRX10731159	USA/MA-CDCBI-CRSP_HRI6NICN6RTUB5ZF/2021	Illumina NovaSeq 6000	PAIRED	PCR	VIRAL RNA	Severe acute respiratory syndrome coronavirus 2	Homo sapiens	ILLUMINA	2021-04-22	United States	North America	48	4101.84	3960	0.993145	122657389
SRR14378844	PRJNA715749	AMPLICON	SAMN18953991	SRX10731158	USA/MA-CDCBI-CRSP_XN2B7QT2EBAT55O3/2021	Illumina NovaSeq 6000	PAIRED	PCR	VIRAL RNA	Severe acute respiratory syndrome coronavirus 2	Homo sapiens	ILLUMINA	2021-04-24	United States	North America	47	4537.13	4713	0.995051	135673867
SRR14378845	PRJNA715749	AMPLICON	SAMN18954395	SRX10731157	USA/MA-CDCBI-CRSP_YVK5AYQ6SBWBP4CC/2021	Illumina NovaSeq 6000	PAIRED	PCR	VIRAL RNA	Severe acute respiratory syndrome coronavirus 2	Homo sapiens	ILLUMINA	2021-04-22	United States	North America	50	3166.9	2496	0.964017	94699735
SRR14378846	PRJNA715749	AMPLICON	SAMN18954394	SRX10731156	USA/MA-CDCBI-CRSP_P5W47I2JA7R5N24U/2021	Illumina NovaSeq 6000	PAIRED	PCR	VIRAL RNA	Severe acute respiratory syndrome coronavirus 2	Homo sapiens	ILLUMINA	2021-04-22	United States	North America	46	4132.31	4048	0.991773	123568419
SRR14378847	PRJNA715749	AMPLICON	SAMN18954393	SRX10731155	USA/MA-CDCBI-CRSP_RBWLNEL46WRC5FRL/2021	Illumina NovaSeq 6000	PAIRED	PCR	VIRAL RNA	Severe acute respiratory syndrome coronavirus 2	Homo sapiens	ILLUMINA	2021-04-22	United States	North America	43	3949.07	3825	0.995853	118089059
SRR14378848	PRJNA715749	AMPLICON	SAMN18954392	SRX10731154	USA/MA-CDCBI-CRSP_IXQ4SHB6UM3YSEAA/2021	Illumina NovaSeq 6000	PAIRED	PCR	VIRAL RNA	Severe acute respiratory syndrome coronavirus 2	Homo sapiens	ILLUMINA	2021-04-22	United States	North America	50	3151.21	2540	0.98863	94230621
SRR14378849	PRJNA715749	AMPLICON	SAMN18954391	SRX10731153	USA/MA-CDCBI-CRSP_Y4PBMXJM7F6GYBIB/2021	Illumina NovaSeq 6000	PAIRED	PCR	VIRAL RNA	Severe acute respiratory syndrome coronavirus 2	Homo sapiens	ILLUMINA	2021-04-22	United States	North America	32	4444.26	4519	0.962913	132896658
SRR14378850	PRJNA715749	AMPLICON	SAMN18954390	SRX10731152	USA/MA-CDCBI-CRSP_F7NAHSZJDAEMHUOA/2021	Illumina NovaSeq 6000	PAIRED	PCR	VIRAL RNA	Severe acute respiratory syndrome coronavirus 2	Homo sapiens	ILLUMINA	2021-04-23	United States	North America	38	3184.8	2432	0.95365	95235089
SRR14378851	PRJNA715749	AMPLICON	SAMN18954389	SRX10731151	USA/MA-CDCBI-CRSP_55GFMOMDPNCNXLEF/2021	Illumina NovaSeq 6000	PAIRED	PCR	VIRAL RNA	Severe acute respiratory syndrome coronavirus 2	Homo sapiens	ILLUMINA	2021-04-23	United States	North America	43	3646.35	3542	0.989399	109036795
SRR14378853	PRJNA715749	AMPLICON	SAMN18954387	SRX10731149	USA/MA-CDCBI-CRSP_HMYUS3BRUMB5IFZK/2021	Illumina NovaSeq 6000	PAIRED	PCR	VIRAL RNA	Severe acute respiratory syndrome coronavirus 2	Homo sapiens	ILLUMINA	2021-04-23	United States	North America	40	2244.5	1964	0.967428	67117264
SRR14378854	PRJNA715749	AMPLICON	SAMN18954386	SRX10731148	USA/MA-CDCBI-CRSP_L276PYA57L2ZXUXI/2021	Illumina NovaSeq 6000	PAIRED	PCR	VIRAL RNA	Severe acute respiratory syndrome coronavirus 2	Homo sapiens	ILLUMINA	2021-04-24	United States	North America	30	3454.79	3160	0.982845	103308602
SRR14378856	PRJNA715749	AMPLICON	SAMN18954385	SRX10731146	USA/MA-CDCBI-CRSP_UH2NML5LDMZ5ARQK/2021	Illumina NovaSeq 6000	PAIRED	PCR	VIRAL RNA	Severe acute respiratory syndrome coronavirus 2	Homo sapiens	ILLUMINA	2021-04-23	United States	North America	41	3797.94	3670	0.960974	113569681
SRR14378857	PRJNA715749	AMPLICON	SAMN18954384	SRX10731145	USA/MA-CDCBI-CRSP_M73SK3BJ5PS2SQWU/2021	Illumina NovaSeq 6000	PAIRED	PCR	VIRAL RNA	Severe acute respiratory syndrome coronavirus 2	Homo sapiens	ILLUMINA	2021-04-23	United States	North America	51	3540.53	3153	0.981774	105872350
SRR14378858	PRJNA715749	AMPLICON	SAMN18954383	SRX10731144	USA/MA-CDCBI-CRSP_7LO5X2NAI3KPYZUW/2021	Illumina NovaSeq 6000	PAIRED	PCR	VIRAL RNA	Severe acute respiratory syndrome coronavirus 2	Homo sapiens	ILLUMINA	2021-04-23	United States	North America	43	3922.01	3832	0.998194	117279789
SRR14378859	PRJNA715749	AMPLICON	SAMN18954382	SRX10731143	USA/MA-CDCBI-CRSP_G76C3ON6G2CQONU4/2021	Illumina NovaSeq 6000	PAIRED	PCR	VIRAL RNA	Severe acute respiratory syndrome coronavirus 2	Homo sapiens	ILLUMINA	2021-04-24	United States	North America	43	5304.83	5814	0.998763	158630263
SRR14378861	PRJNA715749	AMPLICON	SAMN18954380	SRX10731141	USA/NH-CDCBI-CRSP_EAVLGBFFGVWUZQQO/2021	Illumina NovaSeq 6000	PAIRED	PCR	VIRAL RNA	Severe acute respiratory syndrome coronavirus 2	Homo sapiens	ILLUMINA	2021-04-23	United States	North America	38	2942.79	2640	0.99495	87998278
SRR14378862	PRJNA715749	AMPLICON	SAMN18954379	SRX10731140	USA/MA-CDCBI-CRSP_6OX5TCNG3YQDRCEB/2021	Illumina NovaSeq 6000	PAIRED	PCR	VIRAL RNA	Severe acute respiratory syndrome coronavirus 2	Homo sapiens	ILLUMINA	2021-04-22	United States	North America	46	3336.73	3081	0.978999	99778287
SRR14378863	PRJNA715749	AMPLICON	SAMN18954378	SRX10731139	USA/MA-CDCBI-CRSP_7VZGZK2P757EHAAP/2021	Illumina NovaSeq 6000	PAIRED	PCR	VIRAL RNA	Severe acute respiratory syndrome coronavirus 2	Homo sapiens	ILLUMINA	2021-04-23	United States	North America	34	2701.52	2272	0.996087	80783491
SRR14378865	PRJNA715749	AMPLICON	SAMN18954376	SRX10731137	USA/MA-CDCBI-CRSP_KSDGSD7UTHGMTW4O/2021	Illumina NovaSeq 6000	PAIRED	PCR	VIRAL RNA	Severe acute respiratory syndrome coronavirus 2	Homo sapiens	ILLUMINA	2021-04-24	United States	North America	63	3107.89	2200	0.96706	92935363
SRR14378866	PRJNA715749	AMPLICON	SAMN18953989	SRX10731136	USA/MA-CDCBI-CRSP_4Q6XR2YWNSZO2TKV/2021	Illumina NovaSeq 6000	PAIRED	PCR	VIRAL RNA	Severe acute respiratory syndrome coronavirus 2	Homo sapiens	ILLUMINA	2021-04-25	United States	North America	46	4509.46	4745	0.968297	134846354
SRR14378867	PRJNA715749	AMPLICON	SAMN18954375	SRX10731135	USA/MA-CDCBI-CRSP_WZS2EI7WHU2UGZLI/2021	Illumina NovaSeq 6000	PAIRED	PCR	VIRAL RNA	Severe acute respiratory syndrome coronavirus 2	Homo sapiens	ILLUMINA	2021-04-24	United States	North America	60	3312.61	2598	0.963382	99057048
SRR14378868	PRJNA715749	AMPLICON	SAMN18954374	SRX10731134	USA/MA-CDCBI-CRSP_M2R6MR45JVM26QVX/2021	Illumina NovaSeq 6000	PAIRED	PCR	VIRAL RNA	Severe acute respiratory syndrome coronavirus 2	Homo sapiens	ILLUMINA	2021-04-23	United States	North America	45	3352.21	3078	0.997224	100241223
SRR14378870	PRJNA715749	AMPLICON	SAMN18954372	SRX10731132	USA/MA-CDCBI-CRSP_2DPZ2V7SYJD5NBQM/2021	Illumina NovaSeq 6000	PAIRED	PCR	VIRAL RNA	Severe acute respiratory syndrome coronavirus 2	Homo sapiens	ILLUMINA	2021-04-22	United States	North America	47	4442.77	4358	0.972411	132852263
SRR14378871	PRJNA715749	AMPLICON	SAMN18954371	SRX10731131	USA/MA-CDCBI-CRSP_Y7LCHQDXOVJ4RNH6/2021	Illumina NovaSeq 6000	PAIRED	PCR	VIRAL RNA	Severe acute respiratory syndrome coronavirus 2	Homo sapiens	ILLUMINA	2021-04-24	United States	North America	35	3980.5	3924	0.990603	119028876
SRR14378872	PRJNA715749	AMPLICON	SAMN18954370	SRX10731130	USA/MA-CDCBI-CRSP_KQCXJTYGTDSKZ7GF/2021	Illumina NovaSeq 6000	PAIRED	PCR	VIRAL RNA	Severe acute respiratory syndrome coronavirus 2	Homo sapiens	ILLUMINA	2021-04-23	United States	North America	43	2591.36	2311	0.982309	77489512
SRR14378873	PRJNA715749	AMPLICON	SAMN18954369	SRX10731129	USA/NH-CDCBI-CRSP_LYCZYVDOKLVNWJV4/2021	Illumina NovaSeq 6000	PAIRED	PCR	VIRAL RNA	Severe acute respiratory syndrome coronavirus 2	Homo sapiens	ILLUMINA	2021-04-23	United States	North America	33	2501.62	2182	0.985921	74806000
SRR14378874	PRJNA715749	AMPLICON	SAMN18954368	SRX10731128	USA/MA-CDCBI-CRSP_J2IGXBFOHQGE2SZR/2021	Illumina NovaSeq 6000	PAIRED	PCR	VIRAL RNA	Severe acute respiratory syndrome coronavirus 2	Homo sapiens	ILLUMINA	2021-04-24	United States	North America	42	3428.51	3176	0.998161	102522830
SRR14378875	PRJNA715749	AMPLICON	SAMN18954367	SRX10731127	USA/MA-CDCBI-CRSP_P7JWKYB5GBCFCPHH/2021	Illumina NovaSeq 6000	PAIRED	PCR	VIRAL RNA	Severe acute respiratory syndrome coronavirus 2	Homo sapiens	ILLUMINA	2021-04-23	United States	North America	32	3741.54	3589	0.990135	111883211
SRR14378876	PRJNA715749	AMPLICON	SAMN18954366	SRX10731126	USA/MA-CDCBI-CRSP_3KRZNFITREUVCK6E/2021	Illumina NovaSeq 6000	PAIRED	PCR	VIRAL RNA	Severe acute respiratory syndrome coronavirus 2	Homo sapiens	ILLUMINA	2021-04-24	United States	North America	49	4679.63	4759	0.987158	139935050
SRR14378877	PRJNA715749	AMPLICON	SAMN18953988	SRX10731125	USA/MA-CDCBI-CRSP_QTPXIHT3HBWBPFHT/2021	Illumina NovaSeq 6000	PAIRED	PCR	VIRAL RNA	Severe acute respiratory syndrome coronavirus 2	Homo sapiens	ILLUMINA	2021-04-24	United States	North America	49	5088.31	5677	0.952078	152155632
SRR14378879	PRJNA715749	AMPLICON	SAMN18954364	SRX10731123	USA/MA-CDCBI-CRSP_HZFO4HAZQ5EDF7W2/2021	Illumina NovaSeq 6000	PAIRED	PCR	VIRAL RNA	Severe acute respiratory syndrome coronavirus 2	Homo sapiens	ILLUMINA	2021-04-23	United States	North America	45	3796.52	3454	0.99184	113527268
SRR14378880	PRJNA715749	AMPLICON	SAMN18954363	SRX10731122	USA/MA-CDCBI-CRSP_KXDDVCWPBUGH7YAZ/2021	Illumina NovaSeq 6000	PAIRED	PCR	VIRAL RNA	Severe acute respiratory syndrome coronavirus 2	Homo sapiens	ILLUMINA	2021-04-22	United States	North America	38	3937.37	3836	0.990904	117739064
SRR14378881	PRJNA715749	AMPLICON	SAMN18954362	SRX10731121	USA/MA-CDCBI-CRSP_X7W4JGKLB36435IU/2021	Illumina NovaSeq 6000	PAIRED	PCR	VIRAL RNA	Severe acute respiratory syndrome coronavirus 2	Homo sapiens	ILLUMINA	2021-04-24	United States	North America	50	3545.62	3109	0.982577	106024668
SRR14378882	PRJNA715749	AMPLICON	SAMN18954361	SRX10731120	USA/MA-CDCBI-CRSP_YACDUFLXJ3RTMRI4/2021	Illumina NovaSeq 6000	PAIRED	PCR	VIRAL RNA	Severe acute respiratory syndrome coronavirus 2	Homo sapiens	ILLUMINA	2021-04-22	United States	North America	48	3666.23	3421	0.992275	109631184
SRR14378883	PRJNA715749	AMPLICON	SAMN18954360	SRX10731119	USA/MA-CDCBI-CRSP_LGJDEEVOEEMV7IZE/2021	Illumina NovaSeq 6000	PAIRED	PCR	VIRAL RNA	Severe acute respiratory syndrome coronavirus 2	Homo sapiens	ILLUMINA	2021-04-23	United States	North America	31	2876.32	2699	0.941678	86010578
SRR14378885	PRJNA715749	AMPLICON	SAMN18954358	SRX10731117	USA/MA-CDCBI-CRSP_CR26PEYZI6FG3XE4/2021	Illumina NovaSeq 6000	PAIRED	PCR	VIRAL RNA	Severe acute respiratory syndrome coronavirus 2	Homo sapiens	ILLUMINA	2021-04-24	United States	North America	35	4279.09	4381	0.988028	127957655
SRR14378886	PRJNA715749	AMPLICON	SAMN18954357	SRX10731116	USA/MA-CDCBI-CRSP_T57B6AFHLYNQPBCJ/2021	Illumina NovaSeq 6000	PAIRED	PCR	VIRAL RNA	Severe acute respiratory syndrome coronavirus 2	Homo sapiens	ILLUMINA	2021-04-24	United States	North America	39	3503.75	3337	0.989499	104772618
SRR14378887	PRJNA715749	AMPLICON	SAMN18954356	SRX10731115	USA/MA-CDCBI-CRSP_J2W2SUP2VLN7MAVX/2021	Illumina NovaSeq 6000	PAIRED	PCR	VIRAL RNA	Severe acute respiratory syndrome coronavirus 2	Homo sapiens	ILLUMINA	2021-04-23	United States	North America	36	3780.61	3570	0.99164	113051525
SRR14378888	PRJNA715749	AMPLICON	SAMN18953987	SRX10731114	USA/MA-CDCBI-CRSP_X4SGT4XY4CWSMKTU/2021	Illumina NovaSeq 6000	PAIRED	PCR	VIRAL RNA	Severe acute respiratory syndrome coronavirus 2	Homo sapiens	ILLUMINA	2021-04-24	United States	North America	44	3158.31	2416	0.926161	94442893
SRR14378889	PRJNA715749	AMPLICON	SAMN18954355	SRX10731113	USA/MA-CDCBI-CRSP_4MBVWNE355NN3SAV/2021	Illumina NovaSeq 6000	PAIRED	PCR	VIRAL RNA	Severe acute respiratory syndrome coronavirus 2	Homo sapiens	ILLUMINA	2021-04-23	United States	North America	29	4284	4287	0.987526	128104469
SRR14378890	PRJNA715749	AMPLICON	SAMN18954354	SRX10731112	USA/MA-CDCBI-CRSP_Q4WNFBBNGLJBXLNC/2021	Illumina NovaSeq 6000	PAIRED	PCR	VIRAL RNA	Severe acute respiratory syndrome coronavirus 2	Homo sapiens	ILLUMINA	2021-04-23	United States	North America	43	3647.75	3497	0.971675	109078754
SRR14378891	PRJNA715749	AMPLICON	SAMN18954353	SRX10731111	USA/MA-CDCBI-CRSP_ATIP5D3AGYYYXINN/2021	Illumina NovaSeq 6000	PAIRED	PCR	VIRAL RNA	Severe acute respiratory syndrome coronavirus 2	Homo sapiens	ILLUMINA	2021-04-23	United States	North America	50	3297.75	2836	0.972244	98612658
SRR14378892	PRJNA715749	AMPLICON	SAMN18954352	SRX10731110	USA/MA-CDCBI-CRSP_FLQ73XHG32GX6J2G/2021	Illumina NovaSeq 6000	PAIRED	PCR	VIRAL RNA	Severe acute respiratory syndrome coronavirus 2	Homo sapiens	ILLUMINA	2021-04-24	United States	North America	42	3728.84	3284	0.983112	111503540
SRR14378893	PRJNA715749	AMPLICON	SAMN18954351	SRX10731109	USA/NH-CDCBI-CRSP_VYARVD2W4E22OHNC/2021	Illumina NovaSeq 6000	PAIRED	PCR	VIRAL RNA	Severe acute respiratory syndrome coronavirus 2	Homo sapiens	ILLUMINA	2021-04-23	United States	North America	41	4383.51	4248	0.982711	131080041
SRR14378894	PRJNA715749	AMPLICON	SAMN18954350	SRX10731108	USA/MA-CDCBI-CRSP_ET52FTUHPPCKIEEW/2021	Illumina NovaSeq 6000	PAIRED	PCR	VIRAL RNA	Severe acute respiratory syndrome coronavirus 2	Homo sapiens	ILLUMINA	2021-04-23	United States	North America	54	4056.89	4056	0.97435	121313212
SRR14378896	PRJNA715749	AMPLICON	SAMN18954348	SRX10731106	USA/MA-CDCBI-CRSP_WEE6BI3KSOAEZ3LD/2021	Illumina NovaSeq 6000	PAIRED	PCR	VIRAL RNA	Severe acute respiratory syndrome coronavirus 2	Homo sapiens	ILLUMINA	2021-04-23	United States	North America	34	3478.26	3400	0.946561	104010263
SRR14378897	PRJNA715749	AMPLICON	SAMN18954347	SRX10731105	USA/MA-CDCBI-CRSP_KHEFFBJXS6JVT2QU/2021	Illumina NovaSeq 6000	PAIRED	PCR	VIRAL RNA	Severe acute respiratory syndrome coronavirus 2	Homo sapiens	ILLUMINA	2021-04-23	United States	North America	40	3138.98	2881	0.954051	93865032
SRR14378898	PRJNA715749	AMPLICON	SAMN18954346	SRX10731104	USA/MA-CDCBI-CRSP_5RY5FAVESMJX4T7R/2021	Illumina NovaSeq 6000	PAIRED	PCR	VIRAL RNA	Severe acute respiratory syndrome coronavirus 2	Homo sapiens	ILLUMINA	2021-04-23	United States	North America	47	3611.91	3403	0.964017	108006830
SRR14378899	PRJNA715749	AMPLICON	SAMN18953986	SRX10731103	USA/MA-CDCBI-CRSP_Q2F5TC3EYWCSRTVG/2021	Illumina NovaSeq 6000	PAIRED	PCR	VIRAL RNA	Severe acute respiratory syndrome coronavirus 2	Homo sapiens	ILLUMINA	2021-04-24	United States	North America	54	2942.06	2302	0.929907	87976348
SRR14378900	PRJNA715749	AMPLICON	SAMN18953950	SRX10731102	USA/CT-CDCBI-CRSP_MY6JNG2AGVUFPAXT/2021	Illumina NovaSeq 6000	PAIRED	PCR	VIRAL RNA	Severe acute respiratory syndrome coronavirus 2	Homo sapiens	ILLUMINA	2021-04-23	United States	North America	51	3182.95	3035	0.98776	95179877
SRR14378902	PRJNA715749	AMPLICON	SAMN18954344	SRX10731100	USA/MA-CDCBI-CRSP_MKJXMXDERVCMMFZV/2021	Illumina NovaSeq 6000	PAIRED	PCR	VIRAL RNA	Severe acute respiratory syndrome coronavirus 2	Homo sapiens	ILLUMINA	2021-04-23	United States	North America	47	3739.67	3637	0.975086	111827270
SRR14378903	PRJNA715749	AMPLICON	SAMN18954343	SRX10731099	USA/MA-CDCBI-CRSP_QMW7RF4Z5G5HLRGH/2021	Illumina NovaSeq 6000	PAIRED	PCR	VIRAL RNA	Severe acute respiratory syndrome coronavirus 2	Homo sapiens	ILLUMINA	2021-04-23	United States	North America	37	4006.96	3879	0.991272	119820116
SRR14378904	PRJNA715749	AMPLICON	SAMN18954342	SRX10731098	USA/MA-CDCBI-CRSP_4LXFEMALMYMCHQXA/2021	Illumina NovaSeq 6000	PAIRED	PCR	VIRAL RNA	Severe acute respiratory syndrome coronavirus 2	Homo sapiens	ILLUMINA	2021-04-23	United States	North America	44	3808.39	3378	0.992074	113882163
SRR14378905	PRJNA715749	AMPLICON	SAMN18954341	SRX10731097	USA/MA-CDCBI-CRSP_6XNVDTWZVHP437HT/2021	Illumina NovaSeq 6000	PAIRED	PCR	VIRAL RNA	Severe acute respiratory syndrome coronavirus 2	Homo sapiens	ILLUMINA	2021-04-24	United States	North America	59	3163.91	2356	0.954586	94610279
SRR14378906	PRJNA715749	AMPLICON	SAMN18954340	SRX10731096	USA/MA-CDCBI-CRSP_KE5IKEIANISQ6Q64/2021	Illumina NovaSeq 6000	PAIRED	PCR	VIRAL RNA	Severe acute respiratory syndrome coronavirus 2	Homo sapiens	ILLUMINA	2021-04-23	United States	North America	38	3908.97	3702	0.973013	116889922
SRR14378907	PRJNA715749	AMPLICON	SAMN18954339	SRX10731095	USA/MA-CDCBI-CRSP_SBBYO2BBXMJN2WTU/2021	Illumina NovaSeq 6000	PAIRED	PCR	VIRAL RNA	Severe acute respiratory syndrome coronavirus 2	Homo sapiens	ILLUMINA	2021-04-24	United States	North America	35	4269.17	4233	0.991673	127660880
SRR14378908	PRJNA715749	AMPLICON	SAMN18954338	SRX10731094	USA/MA-CDCBI-CRSP_6U4ZKPW4RJ6XANPJ/2021	Illumina NovaSeq 6000	PAIRED	PCR	VIRAL RNA	Severe acute respiratory syndrome coronavirus 2	Homo sapiens	ILLUMINA	2021-04-23	United States	North America	44	3931.63	3878	0.974785	117567574
SRR14378909	PRJNA715749	AMPLICON	SAMN18954337	SRX10731093	USA/MA-CDCBI-CRSP_MKMYIOJUJCPLA3AS/2021	Illumina NovaSeq 6000	PAIRED	PCR	VIRAL RNA	Severe acute respiratory syndrome coronavirus 2	Homo sapiens	ILLUMINA	2021-04-23	United States	North America	37	3711.47	3543	0.993947	110984031
SRR14378910	PRJNA715749	AMPLICON	SAMN18954336	SRX10731092	USA/MA-CDCBI-CRSP_BQITOADQEQ2PAGXW/2021	Illumina NovaSeq 6000	PAIRED	PCR	VIRAL RNA	Severe acute respiratory syndrome coronavirus 2	Homo sapiens	ILLUMINA	2021-04-23	United States	North America	33	3217.17	3008	0.952613	96203106
SRR14378911	PRJNA715749	AMPLICON	SAMN18953985	SRX10731091	USA/MA-CDCBI-CRSP_DWZ37FMACWMLMCQO/2021	Illumina NovaSeq 6000	PAIRED	PCR	VIRAL RNA	Severe acute respiratory syndrome coronavirus 2	Homo sapiens	ILLUMINA	2021-04-21	United States	North America	40	3903.26	3752	0.988362	116719053
SRR14378912	PRJNA715749	AMPLICON	SAMN18954335	SRX10731090	USA/MA-CDCBI-CRSP_PUIF34IXMI4OMV6Q/2021	Illumina NovaSeq 6000	PAIRED	PCR	VIRAL RNA	Severe acute respiratory syndrome coronavirus 2	Homo sapiens	ILLUMINA	2021-04-24	United States	North America	68	3535.76	2884	0.963783	105729825
SRR14378913	PRJNA715749	AMPLICON	SAMN18954334	SRX10731089	USA/MA-CDCBI-CRSP_Q4ROK6JCJ6IBW5KN/2021	Illumina NovaSeq 6000	PAIRED	PCR	VIRAL RNA	Severe acute respiratory syndrome coronavirus 2	Homo sapiens	ILLUMINA	2021-04-23	United States	North America	32	4215.7	4252	0.964318	126062062
SRR14378914	PRJNA715749	AMPLICON	SAMN18954333	SRX10731088	USA/MA-CDCBI-CRSP_F3ZENAMDPHAD5JGG/2021	Illumina NovaSeq 6000	PAIRED	PCR	VIRAL RNA	Severe acute respiratory syndrome coronavirus 2	Homo sapiens	ILLUMINA	2021-04-23	United States	North America	44	4257.98	4349	0.97512	127326368
SRR14378915	PRJNA715749	AMPLICON	SAMN18954332	SRX10731087	USA/MA-CDCBI-CRSP_2EBWQOE2X6NX7V4K/2021	Illumina NovaSeq 6000	PAIRED	PCR	VIRAL RNA	Severe acute respiratory syndrome coronavirus 2	Homo sapiens	ILLUMINA	2021-04-24	United States	North America	35	4066.91	3813	0.985821	121612855
SRR14378916	PRJNA715749	AMPLICON	SAMN18954331	SRX10731086	USA/MA-CDCBI-CRSP_CAI6FZGT2BIKSUUO/2021	Illumina NovaSeq 6000	PAIRED	PCR	VIRAL RNA	Severe acute respiratory syndrome coronavirus 2	Homo sapiens	ILLUMINA	2021-04-23	United States	North America	43	3613.56	3472	0.992242	108056193
SRR14378917	PRJNA715749	AMPLICON	SAMN18954330	SRX10731085	USA/MA-CDCBI-CRSP_YVQA4HOGOYZFPEG6/2021	Illumina NovaSeq 6000	PAIRED	PCR	VIRAL RNA	Severe acute respiratory syndrome coronavirus 2	Homo sapiens	ILLUMINA	2021-04-23	United States	North America	48	2753.29	1792	0.906631	82331757
SRR14378918	PRJNA715749	AMPLICON	SAMN18954329	SRX10731084	USA/NH-CDCBI-CRSP_TW34P3OY7SNLN2ID/2021	Illumina NovaSeq 6000	PAIRED	PCR	VIRAL RNA	Severe acute respiratory syndrome coronavirus 2	Homo sapiens	ILLUMINA	2021-04-22	United States	North America	41	4061.43	4092	0.965321	121448865
SRR14378919	PRJNA715749	AMPLICON	SAMN18954328	SRX10731083	USA/MA-CDCBI-CRSP_J43LX6YLDOWPK6JV/2021	Illumina NovaSeq 6000	PAIRED	PCR	VIRAL RNA	Severe acute respiratory syndrome coronavirus 2	Homo sapiens	ILLUMINA	2021-04-24	United States	North America	42	3361.81	3258	0.989366	100528061
SRR14378920	PRJNA715749	AMPLICON	SAMN18954327	SRX10731082	USA/MA-CDCBI-CRSP_OHGMGWVDRQYYHIQ4/2021	Illumina NovaSeq 6000	PAIRED	PCR	VIRAL RNA	Severe acute respiratory syndrome coronavirus 2	Homo sapiens	ILLUMINA	2021-04-24	United States	North America	34	3250.07	3112	0.998261	97186953
SRR14378921	PRJNA715749	AMPLICON	SAMN18954326	SRX10731081	USA/CT-CDCBI-CRSP_36CDZM546M2HFUU7/2021	Illumina NovaSeq 6000	PAIRED	PCR	VIRAL RNA	Severe acute respiratory syndrome coronavirus 2	Homo sapiens	ILLUMINA	2021-04-24	United States	North America	28	3416.77	3151	0.993312	102171667
SRR14378923	PRJNA715749	AMPLICON	SAMN18954325	SRX10731079	USA/CT-CDCBI-CRSP_GLREUG3NRS3UFUQE/2021	Illumina NovaSeq 6000	PAIRED	PCR	VIRAL RNA	Severe acute respiratory syndrome coronavirus 2	Homo sapiens	ILLUMINA	2021-04-24	United States	North America	48	3823.3	3725	0.996556	114328139
SRR14378924	PRJNA715749	AMPLICON	SAMN18954324	SRX10731078	USA/CT-CDCBI-CRSP_Q3VIIEPNOMAS2XZC/2021	Illumina NovaSeq 6000	PAIRED	PCR	VIRAL RNA	Severe acute respiratory syndrome coronavirus 2	Homo sapiens	ILLUMINA	2021-04-23	United States	North America	54	4130.42	4038	0.998696	123511867
SRR14378925	PRJNA715749	AMPLICON	SAMN18954323	SRX10731077	USA/CT-CDCBI-CRSP_DLBPGIGX33QDKZGD/2021	Illumina NovaSeq 6000	PAIRED	PCR	VIRAL RNA	Severe acute respiratory syndrome coronavirus 2	Homo sapiens	ILLUMINA	2021-04-23	United States	North America	44	3281.71	3120	0.960171	98132881
SRR14378926	PRJNA715749	AMPLICON	SAMN18954322	SRX10731076	USA/CT-CDCBI-CRSP_PHLILFE643GISMLI/2021	Illumina NovaSeq 6000	PAIRED	PCR	VIRAL RNA	Severe acute respiratory syndrome coronavirus 2	Homo sapiens	ILLUMINA	2021-04-23	United States	North America	50	4324.81	4259	0.973213	129324828
SRR14378927	PRJNA715749	AMPLICON	SAMN18954321	SRX10731075	USA/MA-CDCBI-CRSP_LNY6ICGCTNWTRVVD/2021	Illumina NovaSeq 6000	PAIRED	PCR	VIRAL RNA	Severe acute respiratory syndrome coronavirus 2	Homo sapiens	ILLUMINA	2021-04-23	United States	North America	46	3811.61	3649	0.991773	113978469
SRR14378928	PRJNA715749	AMPLICON	SAMN18954320	SRX10731074	USA/MA-CDCBI-CRSP_VPQP7DUUFUEPAHBI/2021	Illumina NovaSeq 6000	PAIRED	PCR	VIRAL RNA	Severe acute respiratory syndrome coronavirus 2	Homo sapiens	ILLUMINA	2021-04-25	United States	North America	66	4122.6	4055	0.984985	123278132
SRR14378929	PRJNA715749	AMPLICON	SAMN18954319	SRX10731073	USA/MA-CDCBI-CRSP_6VJHQJPAH6LX2FQH/2021	Illumina NovaSeq 6000	PAIRED	PCR	VIRAL RNA	Severe acute respiratory syndrome coronavirus 2	Homo sapiens	ILLUMINA	2021-04-25	United States	North America	48	2815.62	2135	0.978363	84195373
SRR14378931	PRJNA715749	AMPLICON	SAMN18954317	SRX10731071	USA/MA-CDCBI-CRSP_L2FKHGCBAD37WVQB/2021	Illumina NovaSeq 6000	PAIRED	PCR	VIRAL RNA	Severe acute respiratory syndrome coronavirus 2	Homo sapiens	ILLUMINA	2021-04-25	United States	North America	36	4276.24	4399	0.985888	127872551
SRR14378932	PRJNA715749	AMPLICON	SAMN18954316	SRX10731070	USA/MA-CDCBI-CRSP_UXZ3GSFTCBFQ3X7N/2021	Illumina NovaSeq 6000	PAIRED	PCR	VIRAL RNA	Severe acute respiratory syndrome coronavirus 2	Homo sapiens	ILLUMINA	2021-04-25	United States	North America	31	3017.8	2678	0.993646	90241216
SRR14378933	PRJNA715749	AMPLICON	SAMN18953983	SRX10731069	USA/MA-CDCBI-CRSP_QLV32SUTA5RXWKKR/2021	Illumina NovaSeq 6000	PAIRED	PCR	VIRAL RNA	Severe acute respiratory syndrome coronavirus 2	Homo sapiens	ILLUMINA	2021-04-24	United States	North America	37	3603.63	3354	0.934823	107759328
SRR14378935	PRJNA715749	AMPLICON	SAMN18954314	SRX10731067	USA/MA-CDCBI-CRSP_AHRZG5C6IPK46CBH/2021	Illumina NovaSeq 6000	PAIRED	PCR	VIRAL RNA	Severe acute respiratory syndrome coronavirus 2	Homo sapiens	ILLUMINA	2021-04-25	United States	North America	47	3114.65	2934	0.988864	93137232
SRR14378936	PRJNA715749	AMPLICON	SAMN18954313	SRX10731066	USA/MA-CDCBI-CRSP_EVD3RBGTXVDGKTY6/2021	Illumina NovaSeq 6000	PAIRED	PCR	VIRAL RNA	Severe acute respiratory syndrome coronavirus 2	Homo sapiens	ILLUMINA	2021-04-25	United States	North America	43	2456.21	2189	0.966157	73448028
SRR14378938	PRJNA715749	AMPLICON	SAMN18954311	SRX10731064	USA/MA-CDCBI-CRSP_PJKJSFRY7CP4L7KR/2021	Illumina NovaSeq 6000	PAIRED	PCR	VIRAL RNA	Severe acute respiratory syndrome coronavirus 2	Homo sapiens	ILLUMINA	2021-04-25	United States	North America	44	4805.9	5252	0.975721	143710943
SRR14378940	PRJNA715749	AMPLICON	SAMN18954309	SRX10731062	USA/MA-CDCBI-CRSP_IEG4N6L3PFNB5ONA/2021	Illumina NovaSeq 6000	PAIRED	PCR	VIRAL RNA	Severe acute respiratory syndrome coronavirus 2	Homo sapiens	ILLUMINA	2021-04-25	United States	North America	48	4164.69	4217	0.998696	124536813
SRR14378941	PRJNA715749	AMPLICON	SAMN18954308	SRX10731061	USA/MA-CDCBI-CRSP_BG4S4ZHGBG6QBPL5/2021	Illumina NovaSeq 6000	PAIRED	PCR	VIRAL RNA	Severe acute respiratory syndrome coronavirus 2	Homo sapiens	ILLUMINA	2021-04-25	United States	North America	39	3694.55	3631	0.989299	110478075
SRR14378943	PRJNA715749	AMPLICON	SAMN18954306	SRX10731059	USA/MA-CDCBI-CRSP_BN5ZA3OEKHBGE3OI/2021	Illumina NovaSeq 6000	PAIRED	PCR	VIRAL RNA	Severe acute respiratory syndrome coronavirus 2	Homo sapiens	ILLUMINA	2021-04-25	United States	North America	34	2361.52	2075	0.98776	70616511
SRR14378945	PRJNA715749	AMPLICON	SAMN18954305	SRX10731057	USA/MA-CDCBI-CRSP_RVOW24OQMSMSH3GX/2021	Illumina NovaSeq 6000	PAIRED	PCR	VIRAL RNA	Severe acute respiratory syndrome coronavirus 2	Homo sapiens	ILLUMINA	2021-04-25	United States	North America	43	4341.8	4187	0.987058	129832807
SRR14378946	PRJNA715749	AMPLICON	SAMN18954304	SRX10731056	USA/MA-CDCBI-CRSP_5RPTO4G5F5XVBSTH/2021	Illumina NovaSeq 6000	PAIRED	PCR	VIRAL RNA	Severe acute respiratory syndrome coronavirus 2	Homo sapiens	ILLUMINA	2021-04-25	United States	North America	46	4666.32	4638	0.99883	139537017
SRR14378947	PRJNA715749	AMPLICON	SAMN18954303	SRX10731055	USA/MA-CDCBI-CRSP_EMICAKLZLWZ3LBE6/2021	Illumina NovaSeq 6000	PAIRED	PCR	VIRAL RNA	Severe acute respiratory syndrome coronavirus 2	Homo sapiens	ILLUMINA	2021-04-25	United States	North America	29	3744.55	3674	0.960171	111973142
SRR14378950	PRJNA715749	AMPLICON	SAMN18954300	SRX10731052	USA/MA-CDCBI-CRSP_ZPKP5FUV7ZSGHOZ4/2021	Illumina NovaSeq 6000	PAIRED	PCR	VIRAL RNA	Severe acute respiratory syndrome coronavirus 2	Homo sapiens	ILLUMINA	2021-04-23	United States	North America	42	4162.88	4129	0.941979	124482634
SRR14378951	PRJNA715749	AMPLICON	SAMN18954299	SRX10731051	USA/MA-CDCBI-CRSP_IO3I5P2KI5V7UCAS/2021	Illumina NovaSeq 6000	PAIRED	PCR	VIRAL RNA	Severe acute respiratory syndrome coronavirus 2	Homo sapiens	ILLUMINA	2021-04-23	United States	North America	32	3273.78	2850	0.973748	97895782
SRR14378954	PRJNA715749	AMPLICON	SAMN18954296	SRX10731048	USA/MA-CDCBI-CRSP_L6FYDSTFT633EEHM/2021	Illumina NovaSeq 6000	PAIRED	PCR	VIRAL RNA	Severe acute respiratory syndrome coronavirus 2	Homo sapiens	ILLUMINA	2021-04-25	United States	North America	43	3048.24	2873	0.995051	91151382
SRR14378955	PRJNA715749	AMPLICON	SAMN18953981	SRX10731047	USA/MA-CDCBI-CRSP_ZQKQDLKJVK5242CF/2021	Illumina NovaSeq 6000	PAIRED	PCR	VIRAL RNA	Severe acute respiratory syndrome coronavirus 2	Homo sapiens	ILLUMINA	2021-04-25	United States	North America	34	4444.85	4401	0.990235	132914415
SRR14378956	PRJNA715749	AMPLICON	SAMN18954295	SRX10731046	USA/MA-CDCBI-CRSP_Z2BJOZC2MAZR5ZFK/2021	Illumina NovaSeq 6000	PAIRED	PCR	VIRAL RNA	Severe acute respiratory syndrome coronavirus 2	Homo sapiens	ILLUMINA	2021-04-25	United States	North America	44	3566.3	3454	0.964485	106643032
SRR14378957	PRJNA715749	AMPLICON	SAMN18954294	SRX10731045	USA/MA-CDCBI-CRSP_I6YDOYU6BX74WWFK/2021	Illumina NovaSeq 6000	PAIRED	PCR	VIRAL RNA	Severe acute respiratory syndrome coronavirus 2	Homo sapiens	ILLUMINA	2021-04-25	United States	North America	45	4807.32	5066	0.981239	143753196
SRR14378958	PRJNA715749	AMPLICON	SAMN18954293	SRX10731044	USA/MA-CDCBI-CRSP_MTFNKDSRFRGQW7JW/2021	Illumina NovaSeq 6000	PAIRED	PCR	VIRAL RNA	Severe acute respiratory syndrome coronavirus 2	Homo sapiens	ILLUMINA	2021-04-23	United States	North America	41	4718.64	5446	0.974217	141101641
SRR14378959	PRJNA715749	AMPLICON	SAMN18954292	SRX10731043	USA/MA-CDCBI-CRSP_6PGPDONWFFQIZZMI/2021	Illumina NovaSeq 6000	PAIRED	PCR	VIRAL RNA	Severe acute respiratory syndrome coronavirus 2	Homo sapiens	ILLUMINA	2021-04-25	United States	North America	45	4066.12	4249	0.958733	121589078
SRR14378960	PRJNA715749	AMPLICON	SAMN18954291	SRX10731042	USA/MA-CDCBI-CRSP_LUIN57RWKRAZ7SM4/2021	Illumina NovaSeq 6000	PAIRED	PCR	VIRAL RNA	Severe acute respiratory syndrome coronavirus 2	Homo sapiens	ILLUMINA	2021-04-25	United States	North America	31	3703.62	3614	0.974384	110749242
SRR14378964	PRJNA715749	AMPLICON	SAMN18954287	SRX10731038	USA/MA-CDCBI-CRSP_ROI4ZD3WVJFGYQIH/2021	Illumina NovaSeq 6000	PAIRED	PCR	VIRAL RNA	Severe acute respiratory syndrome coronavirus 2	Homo sapiens	ILLUMINA	2021-04-25	United States	North America	51	4954.52	5278	0.989366	148154997
SRR14378965	PRJNA715749	AMPLICON	SAMN18954286	SRX10731037	USA/MA-CDCBI-CRSP_SMHD2M76AG6DYHCJ/2021	Illumina NovaSeq 6000	PAIRED	PCR	VIRAL RNA	Severe acute respiratory syndrome coronavirus 2	Homo sapiens	ILLUMINA	2021-04-25	United States	North America	49	3595.04	3530	0.960807	107502359
SRR14378966	PRJNA715749	AMPLICON	SAMN18953980	SRX10731036	USA/MA-CDCBI-CRSP_VHBW4Y263CUMVH5D/2021	Illumina NovaSeq 6000	PAIRED	PCR	VIRAL RNA	Severe acute respiratory syndrome coronavirus 2	Homo sapiens	ILLUMINA	2021-04-24	United States	North America	48	4798.79	5125	0.9898	143498125
SRR14378967	PRJNA715749	AMPLICON	SAMN18954285	SRX10731035	USA/MA-CDCBI-CRSP_KLXNWFDIKJ7YULU7/2021	Illumina NovaSeq 6000	PAIRED	PCR	VIRAL RNA	Severe acute respiratory syndrome coronavirus 2	Homo sapiens	ILLUMINA	2021-04-23	United States	North America	36	4511.35	4590	0.988563	134902897
SRR14378968	PRJNA715749	AMPLICON	SAMN18954284	SRX10731034	USA/MA-CDCBI-CRSP_FXQQIC6RBON7GIQL/2021	Illumina NovaSeq 6000	PAIRED	PCR	VIRAL RNA	Severe acute respiratory syndrome coronavirus 2	Homo sapiens	ILLUMINA	2021-04-25	United States	North America	45	4584.08	4701	0.989432	137077784
SRR14386314	PRJNA716985	AMPLICON	SAMN18963706	SRX10738711	SARS-CoV-2/Human/USA/AR-CDC-21403713/2021	Illumina MiSeq	PAIRED	RT-PCR	VIRAL RNA	Severe acute respiratory syndrome coronavirus 2	Homo sapiens	ILLUMINA	2021-01-24	United States	North America	29	940.003	755	0.983079	28108924
SRR14386315	PRJNA716985	AMPLICON	SAMN18963707	SRX10738710	SARS-CoV-2/Human/USA/AR-CDC-21403707/2021	Illumina MiSeq	PAIRED	RT-PCR	VIRAL RNA	Severe acute respiratory syndrome coronavirus 2	Homo sapiens	ILLUMINA	2021-01-25	United States	North America	25	1354.98	1168	0.995954	40517918
SRR14386316	PRJNA716985	AMPLICON	SAMN18963708	SRX10738709	SARS-CoV-2/Human/USA/AR-CDC-21403663/2021	Illumina MiSeq	PAIRED	RT-PCR	VIRAL RNA	Severe acute respiratory syndrome coronavirus 2	Homo sapiens	ILLUMINA	2021-01-25	United States	North America	27	850.538	564	0.962546	25433625
SRR14386317	PRJNA716985	AMPLICON	SAMN18963709	SRX10738708	SARS-CoV-2/Human/USA/AR-CDC-21403488/2021	Illumina MiSeq	PAIRED	RT-PCR	VIRAL RNA	Severe acute respiratory syndrome coronavirus 2	Homo sapiens	ILLUMINA	2021-01-25	United States	North America	29	1179.67	1015	0.990469	35275615
SRR14386318	PRJNA716985	AMPLICON	SAMN18963710	SRX10738707	SARS-CoV-2/Human/USA/AR-CDC-21403308/2021	Illumina MiSeq	PAIRED	RT-PCR	VIRAL RNA	Severe acute respiratory syndrome coronavirus 2	Homo sapiens	ILLUMINA	2021-01-25	United States	North America	29	1240.56	1026	0.994984	37096325
SRR14386319	PRJNA716985	AMPLICON	SAMN18963711	SRX10738706	SARS-CoV-2/Human/USA/AR-CDC-21403260/2021	Illumina MiSeq	PAIRED	RT-PCR	VIRAL RNA	Severe acute respiratory syndrome coronavirus 2	Homo sapiens	ILLUMINA	2021-01-25	United States	North America	32	1326.44	1158	0.973581	39664440
SRR14386320	PRJNA716985	AMPLICON	SAMN18963712	SRX10738705	SARS-CoV-2/Human/USA/AR-CDC-21403236/2021	Illumina MiSeq	PAIRED	RT-PCR	VIRAL RNA	Severe acute respiratory syndrome coronavirus 2	Homo sapiens	ILLUMINA	2021-01-23	United States	North America	27	1137.04	944	0.986456	34000892
SRR14386321	PRJNA716985	AMPLICON	SAMN18963713	SRX10738704	SARS-CoV-2/Human/USA/AR-CDC-21403234/2021	Illumina MiSeq	PAIRED	RT-PCR	VIRAL RNA	Severe acute respiratory syndrome coronavirus 2	Homo sapiens	ILLUMINA	2021-01-25	United States	North America	24	1261.47	1117	0.995954	37721687
SRR14386322	PRJNA716985	AMPLICON	SAMN18963714	SRX10738703	SARS-CoV-2/Human/USA/AR-CDC-21403188/2021	Illumina MiSeq	PAIRED	RT-PCR	VIRAL RNA	Severe acute respiratory syndrome coronavirus 2	Homo sapiens	ILLUMINA	2021-01-25	United States	North America	34	1383.89	1128	0.99057	41382526
SRR14386323	PRJNA716985	AMPLICON	SAMN18963715	SRX10738702	SARS-CoV-2/Human/USA/AR-CDC-21402987/2021	Illumina MiSeq	PAIRED	RT-PCR	VIRAL RNA	Severe acute respiratory syndrome coronavirus 2	Homo sapiens	ILLUMINA	2021-01-25	United States	North America	27	1243.31	1056	0.991807	37178848
SRR14386324	PRJNA716985	AMPLICON	SAMN18963716	SRX10738701	SARS-CoV-2/Human/USA/AR-CDC-21402898/2021	Illumina MiSeq	PAIRED	RT-PCR	VIRAL RNA	Severe acute respiratory syndrome coronavirus 2	Homo sapiens	ILLUMINA	2021-01-25	United States	North America	33	1251.1	1103	0.984149	37411578
SRR14386325	PRJNA716985	AMPLICON	SAMN18963717	SRX10738700	SARS-CoV-2/Human/USA/AR-CDC-21402896/2021	Illumina MiSeq	PAIRED	RT-PCR	VIRAL RNA	Severe acute respiratory syndrome coronavirus 2	Homo sapiens	ILLUMINA	2021-01-25	United States	North America	25	1079.1	880	0.987493	32268473
SRR14386326	PRJNA716985	AMPLICON	SAMN18963718	SRX10738699	SARS-CoV-2/Human/USA/AR-CDC-21402892/2021	Illumina MiSeq	PAIRED	RT-PCR	VIRAL RNA	Severe acute respiratory syndrome coronavirus 2	Homo sapiens	ILLUMINA	2021-01-25	United States	North America	19	1163.77	964	0.99057	34800279
SRR14386327	PRJNA716985	AMPLICON	SAMN18963538	SRX10738698	SARS-CoV-2/Human/USA/VA-CDC-21399909/2021	Illumina MiSeq	PAIRED	RT-PCR	VIRAL RNA	Severe acute respiratory syndrome coronavirus 2	Homo sapiens	ILLUMINA	2021-01-24	United States	North America	31	1083.75	916	0.98261	32407361
SRR14386328	PRJNA716985	AMPLICON	SAMN18963539	SRX10738697	SARS-CoV-2/Human/USA/VA-CDC-21399817/2021	Illumina MiSeq	PAIRED	RT-PCR	VIRAL RNA	Severe acute respiratory syndrome coronavirus 2	Homo sapiens	ILLUMINA	2021-01-24	United States	North America	27	1108.62	930	0.995552	33150929
SRR14386329	PRJNA716985	AMPLICON	SAMN18963540	SRX10738696	SARS-CoV-2/Human/USA/VA-CDC-21399598/2021	Illumina MiSeq	PAIRED	RT-PCR	VIRAL RNA	Severe acute respiratory syndrome coronavirus 2	Homo sapiens	ILLUMINA	2021-01-24	United States	North America	25	964.89	805	0.995954	28853113
SRR14386331	PRJNA716985	AMPLICON	SAMN18963542	SRX10738694	SARS-CoV-2/Human/USA/VA-CDC-21399569/2021	Illumina MiSeq	PAIRED	RT-PCR	VIRAL RNA	Severe acute respiratory syndrome coronavirus 2	Homo sapiens	ILLUMINA	2021-01-24	United States	North America	27	882.639	744	0.995954	26393568
SRR14386332	PRJNA716985	AMPLICON	SAMN18963543	SRX10738693	SARS-CoV-2/Human/USA/VA-CDC-21399513/2021	Illumina MiSeq	PAIRED	RT-PCR	VIRAL RNA	Severe acute respiratory syndrome coronavirus 2	Homo sapiens	ILLUMINA	2021-01-24	United States	North America	26	878.652	730	0.995954	26274328
SRR14386333	PRJNA716985	AMPLICON	SAMN18963544	SRX10738692	SARS-CoV-2/Human/USA/VA-CDC-21399508/2021	Illumina MiSeq	PAIRED	RT-PCR	VIRAL RNA	Severe acute respiratory syndrome coronavirus 2	Homo sapiens	ILLUMINA	2021-01-24	United States	North America	29	1189.24	1063	0.995954	35561716
SRR14386334	PRJNA716985	AMPLICON	SAMN18963545	SRX10738691	SARS-CoV-2/Human/USA/VA-CDC-21399492/2021	Illumina MiSeq	PAIRED	RT-PCR	VIRAL RNA	Severe acute respiratory syndrome coronavirus 2	Homo sapiens	ILLUMINA	2021-01-24	United States	North America	26	956.783	781	0.987025	28610697
SRR14386335	PRJNA716985	AMPLICON	SAMN18963546	SRX10738690	SARS-CoV-2/Human/USA/VA-CDC-21399472/2021	Illumina MiSeq	PAIRED	RT-PCR	VIRAL RNA	Severe acute respiratory syndrome coronavirus 2	Homo sapiens	ILLUMINA	2021-01-24	United States	North America	26	436.469	367	0.953483	13051719
SRR14386336	PRJNA716985	AMPLICON	SAMN18963547	SRX10738689	SARS-CoV-2/Human/USA/VA-CDC-21399464/2021	Illumina MiSeq	PAIRED	RT-PCR	VIRAL RNA	Severe acute respiratory syndrome coronavirus 2	Homo sapiens	ILLUMINA	2021-01-24	United States	North America	35	754.54	640	0.974952	22563015
SRR14386337	PRJNA716985	AMPLICON	SAMN18963548	SRX10738688	SARS-CoV-2/Human/USA/VA-CDC-21399459/2021	Illumina MiSeq	PAIRED	RT-PCR	VIRAL RNA	Severe acute respiratory syndrome coronavirus 2	Homo sapiens	ILLUMINA	2021-01-24	United States	North America	33	990.669	863	0.981473	29623981
SRR14386338	PRJNA716985	AMPLICON	SAMN18963549	SRX10738687	SARS-CoV-2/Human/USA/VA-CDC-21399457/2021	Illumina MiSeq	PAIRED	RT-PCR	VIRAL RNA	Severe acute respiratory syndrome coronavirus 2	Homo sapiens	ILLUMINA	2021-01-23	United States	North America	26	509.801	446	0.971474	15244591
SRR14386339	PRJNA716985	AMPLICON	SAMN18963550	SRX10738686	SARS-CoV-2/Human/USA/VA-CDC-21399449/2021	Illumina MiSeq	PAIRED	RT-PCR	VIRAL RNA	Severe acute respiratory syndrome coronavirus 2	Homo sapiens	ILLUMINA	2021-01-24	United States	North America	30	1272.95	1110	0.986991	38065103
SRR14386340	PRJNA716985	AMPLICON	SAMN18963551	SRX10738685	SARS-CoV-2/Human/USA/VA-CDC-21399435/2021	Illumina MiSeq	PAIRED	RT-PCR	VIRAL RNA	Severe acute respiratory syndrome coronavirus 2	Homo sapiens	ILLUMINA	2021-01-23	United States	North America	29	910.888	801	0.988864	27238290
SRR14386341	PRJNA716985	AMPLICON	SAMN18963552	SRX10738684	SARS-CoV-2/Human/USA/VA-CDC-21399396/2021	Illumina MiSeq	PAIRED	RT-PCR	VIRAL RNA	Severe acute respiratory syndrome coronavirus 2	Homo sapiens	ILLUMINA	2021-01-23	United States	North America	30	933.161	793	0.995954	27904303
SRR14386342	PRJNA716985	AMPLICON	SAMN18963575	SRX10738683	SARS-CoV-2/Human/USA/OK-CDC-21399267/2021	Illumina MiSeq	PAIRED	RT-PCR	VIRAL RNA	Severe acute respiratory syndrome coronavirus 2	Homo sapiens	ILLUMINA	2021-01-25	United States	North America	30	575.226	451	0.941411	17200969
SRR14386343	PRJNA716985	AMPLICON	SAMN18963580	SRX10738682	SARS-CoV-2/Human/USA/NV-CDC-21399261/2021	Illumina MiSeq	PAIRED	RT-PCR	VIRAL RNA	Severe acute respiratory syndrome coronavirus 2	Homo sapiens	ILLUMINA	2021-01-22	United States	North America	28	892.898	752	0.987092	26700332
SRR14386344	PRJNA716985	AMPLICON	SAMN18963630	SRX10738681	SARS-CoV-2/Human/USA/MO-CDC-21399161/2021	Illumina MiSeq	PAIRED	RT-PCR	VIRAL RNA	Severe acute respiratory syndrome coronavirus 2	Homo sapiens	ILLUMINA	2021-01-22	United States	North America	24	798.628	669	0.990469	23881372
SRR14386345	PRJNA716985	AMPLICON	SAMN18963553	SRX10738680	SARS-CoV-2/Human/USA/VA-CDC-21399156/2021	Illumina MiSeq	PAIRED	RT-PCR	VIRAL RNA	Severe acute respiratory syndrome coronavirus 2	Homo sapiens	ILLUMINA	2021-01-23	United States	North America	34	920.261	778	0.987025	27518574
SRR14386346	PRJNA716985	AMPLICON	SAMN18963561	SRX10738679	SARS-CoV-2/Human/USA/UT-CDC-21399154/2021	Illumina MiSeq	PAIRED	RT-PCR	VIRAL RNA	Severe acute respiratory syndrome coronavirus 2	Homo sapiens	ILLUMINA	2021-01-25	United States	North America	36	1092.27	963	0.990536	32662137
SRR14386347	PRJNA716985	AMPLICON	SAMN18963554	SRX10738678	SARS-CoV-2/Human/USA/VA-CDC-21399152/2021	Illumina MiSeq	PAIRED	RT-PCR	VIRAL RNA	Severe acute respiratory syndrome coronavirus 2	Homo sapiens	ILLUMINA	2021-01-23	United States	North America	72	1529.1	1319	0.985687	45724664
SRR14386348	PRJNA716985	AMPLICON	SAMN18963555	SRX10738677	SARS-CoV-2/Human/USA/VA-CDC-21399150/2021	Illumina MiSeq	PAIRED	RT-PCR	VIRAL RNA	Severe acute respiratory syndrome coronavirus 2	Homo sapiens	ILLUMINA	2021-01-23	United States	North America	32	990.527	873	0.994984	29619727
SRR14386349	PRJNA716985	AMPLICON	SAMN18963576	SRX10738676	SARS-CoV-2/Human/USA/OK-CDC-21399114/2021	Illumina MiSeq	PAIRED	RT-PCR	VIRAL RNA	Severe acute respiratory syndrome coronavirus 2	Homo sapiens	ILLUMINA	2021-01-25	United States	North America	30	664.615	570	0.981507	19873984
SRR14386350	PRJNA716985	AMPLICON	SAMN18963556	SRX10738675	SARS-CoV-2/Human/USA/VA-CDC-21399113/2021	Illumina MiSeq	PAIRED	RT-PCR	VIRAL RNA	Severe acute respiratory syndrome coronavirus 2	Homo sapiens	ILLUMINA	2021-01-23	United States	North America	34	933.446	767	0.993312	27912821
SRR14386351	PRJNA716985	AMPLICON	SAMN18963557	SRX10738674	SARS-CoV-2/Human/USA/VA-CDC-21399110/2021	Illumina MiSeq	PAIRED	RT-PCR	VIRAL RNA	Severe acute respiratory syndrome coronavirus 2	Homo sapiens	ILLUMINA	2021-01-23	United States	North America	67	1034.24	884	0.954219	30926932
SRR14386352	PRJNA716985	AMPLICON	SAMN18963558	SRX10738673	SARS-CoV-2/Human/USA/VA-CDC-21399091/2021	Illumina MiSeq	PAIRED	RT-PCR	VIRAL RNA	Severe acute respiratory syndrome coronavirus 2	Homo sapiens	ILLUMINA	2021-01-24	United States	North America	31	885.726	769	0.984884	26485866
SRR14386353	PRJNA716985	AMPLICON	SAMN18963631	SRX10738672	SARS-CoV-2/Human/USA/MO-CDC-21399090/2021	Illumina MiSeq	PAIRED	RT-PCR	VIRAL RNA	Severe acute respiratory syndrome coronavirus 2	Homo sapiens	ILLUMINA	2021-01-25	United States	North America	26	831.713	687	0.989934	24870715
SRR14386354	PRJNA716985	AMPLICON	SAMN18963559	SRX10738671	SARS-CoV-2/Human/USA/VA-CDC-21399088/2021	Illumina MiSeq	PAIRED	RT-PCR	VIRAL RNA	Severe acute respiratory syndrome coronavirus 2	Homo sapiens	ILLUMINA	2021-01-24	United States	North America	32	730.587	585	0.985854	21846757
SRR14386355	PRJNA716985	AMPLICON	SAMN18963560	SRX10738670	SARS-CoV-2/Human/USA/VA-CDC-21399060/2021	Illumina MiSeq	PAIRED	RT-PCR	VIRAL RNA	Severe acute respiratory syndrome coronavirus 2	Homo sapiens	ILLUMINA	2021-01-24	United States	North America	22	801.095	699	0.995954	23955142
SRR14386356	PRJNA716985	AMPLICON	SAMN18963659	SRX10738669	SARS-CoV-2/Human/USA/IL-CDC-21399051/2021	Illumina MiSeq	PAIRED	RT-PCR	VIRAL RNA	Severe acute respiratory syndrome coronavirus 2	Homo sapiens	ILLUMINA	2021-01-25	United States	North America	24	876.796	754	0.985252	26218838
SRR14386357	PRJNA716985	AMPLICON	SAMN18963651	SRX10738668	SARS-CoV-2/Human/USA/KS-CDC-21399042/2021	Illumina MiSeq	PAIRED	RT-PCR	VIRAL RNA	Severe acute respiratory syndrome coronavirus 2	Homo sapiens	ILLUMINA	2021-01-26	United States	North America	23	534.449	464	0.975287	15981615
SRR14386358	PRJNA716985	AMPLICON	SAMN18963562	SRX10738667	SARS-CoV-2/Human/USA/TN-CDC-21398999/2021	Illumina MiSeq	PAIRED	RT-PCR	VIRAL RNA	Severe acute respiratory syndrome coronavirus 2	Homo sapiens	ILLUMINA	2021-01-23	United States	North America	32	1088.9	934	0.995954	32561357
SRR14386359	PRJNA716985	AMPLICON	SAMN18963632	SRX10738666	SARS-CoV-2/Human/USA/MO-CDC-21398998/2021	Illumina MiSeq	PAIRED	RT-PCR	VIRAL RNA	Severe acute respiratory syndrome coronavirus 2	Homo sapiens	ILLUMINA	2021-01-25	United States	North America	68	620.802	492	0.914156	18563837
SRR14386360	PRJNA716985	AMPLICON	SAMN18963563	SRX10738665	SARS-CoV-2/Human/USA/TN-CDC-21398996/2021	Illumina MiSeq	PAIRED	RT-PCR	VIRAL RNA	Severe acute respiratory syndrome coronavirus 2	Homo sapiens	ILLUMINA	2021-01-24	United States	North America	26	499.452	411	0.966391	14935122
SRR14386361	PRJNA716985	AMPLICON	SAMN18963564	SRX10738664	SARS-CoV-2/Human/USA/TN-CDC-21398993/2021	Illumina MiSeq	PAIRED	RT-PCR	VIRAL RNA	Severe acute respiratory syndrome coronavirus 2	Homo sapiens	ILLUMINA	2021-01-24	United States	North America	26	949.98	803	0.995954	28407256
SRR14386362	PRJNA716985	AMPLICON	SAMN18963577	SRX10738663	SARS-CoV-2/Human/USA/OK-CDC-21398985/2021	Illumina MiSeq	PAIRED	RT-PCR	VIRAL RNA	Severe acute respiratory syndrome coronavirus 2	Homo sapiens	ILLUMINA	2021-01-25	United States	North America	27	882.127	745	0.976959	26378246
SRR14386363	PRJNA716985	AMPLICON	SAMN18963565	SRX10738662	SARS-CoV-2/Human/USA/TN-CDC-21398952/2021	Illumina MiSeq	PAIRED	RT-PCR	VIRAL RNA	Severe acute respiratory syndrome coronavirus 2	Homo sapiens	ILLUMINA	2021-01-24	United States	North America	25	804.494	692	0.980938	24056796
SRR14386364	PRJNA716985	AMPLICON	SAMN18963566	SRX10738661	SARS-CoV-2/Human/USA/TN-CDC-21398948/2021	Illumina MiSeq	PAIRED	RT-PCR	VIRAL RNA	Severe acute respiratory syndrome coronavirus 2	Homo sapiens	ILLUMINA	2021-01-24	United States	North America	26	910.535	778	0.982142	27227736
SRR14386365	PRJNA716985	AMPLICON	SAMN18963633	SRX10738660	SARS-CoV-2/Human/USA/MO-CDC-21398918/2021	Illumina MiSeq	PAIRED	RT-PCR	VIRAL RNA	Severe acute respiratory syndrome coronavirus 2	Homo sapiens	ILLUMINA	2021-01-25	United States	North America	25	895.351	759	0.986021	26773673
SRR14386366	PRJNA716985	AMPLICON	SAMN18963567	SRX10738659	SARS-CoV-2/Human/USA/SC-CDC-21398917/2021	Illumina MiSeq	PAIRED	RT-PCR	VIRAL RNA	Severe acute respiratory syndrome coronavirus 2	Homo sapiens	ILLUMINA	2021-01-24	United States	North America	37	734.442	652	0.981106	21962012
SRR14386367	PRJNA716985	AMPLICON	SAMN18963568	SRX10738658	SARS-CoV-2/Human/USA/SC-CDC-21398916/2021	Illumina MiSeq	PAIRED	RT-PCR	VIRAL RNA	Severe acute respiratory syndrome coronavirus 2	Homo sapiens	ILLUMINA	2021-01-24	United States	North America	26	800.671	595	0.956058	23942458
SRR14386368	PRJNA716985	AMPLICON	SAMN18963569	SRX10738657	SARS-CoV-2/Human/USA/SC-CDC-21398915/2021	Illumina MiSeq	PAIRED	RT-PCR	VIRAL RNA	Severe acute respiratory syndrome coronavirus 2	Homo sapiens	ILLUMINA	2021-01-24	United States	North America	23	959.067	845	0.995954	28678972
SRR14386369	PRJNA716985	AMPLICON	SAMN18963634	SRX10738656	SARS-CoV-2/Human/USA/MO-CDC-21398906/2021	Illumina MiSeq	PAIRED	RT-PCR	VIRAL RNA	Severe acute respiratory syndrome coronavirus 2	Homo sapiens	ILLUMINA	2021-01-25	United States	North America	25	564.267	459	0.967528	16873277
SRR14386370	PRJNA716985	AMPLICON	SAMN18963592	SRX10738655	SARS-CoV-2/Human/USA/NC-CDC-21398901/2021	Illumina MiSeq	PAIRED	RT-PCR	VIRAL RNA	Severe acute respiratory syndrome coronavirus 2	Homo sapiens	ILLUMINA	2021-01-24	United States	North America	22	647.361	524	0.957329	19358026
SRR14386371	PRJNA716985	AMPLICON	SAMN18963593	SRX10738654	SARS-CoV-2/Human/USA/NC-CDC-21398900/2021	Illumina MiSeq	PAIRED	RT-PCR	VIRAL RNA	Severe acute respiratory syndrome coronavirus 2	Homo sapiens	ILLUMINA	2021-01-23	United States	North America	25	835.736	691	0.975253	24991021
SRR14386372	PRJNA716985	AMPLICON	SAMN18963635	SRX10738653	SARS-CoV-2/Human/USA/MO-CDC-21398885/2021	Illumina MiSeq	PAIRED	RT-PCR	VIRAL RNA	Severe acute respiratory syndrome coronavirus 2	Homo sapiens	ILLUMINA	2021-01-25	United States	North America	27	922.909	806	0.987092	27597738
SRR14386373	PRJNA716985	AMPLICON	SAMN18963594	SRX10738652	SARS-CoV-2/Human/USA/NC-CDC-21398820/2021	Illumina MiSeq	PAIRED	RT-PCR	VIRAL RNA	Severe acute respiratory syndrome coronavirus 2	Homo sapiens	ILLUMINA	2021-01-24	United States	North America	27	829.874	675	0.982343	24815719
SRR14386374	PRJNA716985	AMPLICON	SAMN18963595	SRX10738651	SARS-CoV-2/Human/USA/NC-CDC-21398806/2021	Illumina MiSeq	PAIRED	RT-PCR	VIRAL RNA	Severe acute respiratory syndrome coronavirus 2	Homo sapiens	ILLUMINA	2021-01-24	United States	North America	23	1018.98	870	0.986122	30470519
SRR14386375	PRJNA716985	AMPLICON	SAMN18963596	SRX10738650	SARS-CoV-2/Human/USA/NC-CDC-21398801/2021	Illumina MiSeq	PAIRED	RT-PCR	VIRAL RNA	Severe acute respiratory syndrome coronavirus 2	Homo sapiens	ILLUMINA	2021-01-24	United States	North America	25	958.332	815	0.99592	28657012
SRR14386376	PRJNA716985	AMPLICON	SAMN18963636	SRX10738649	SARS-CoV-2/Human/USA/MO-CDC-21398799/2021	Illumina MiSeq	PAIRED	RT-PCR	VIRAL RNA	Severe acute respiratory syndrome coronavirus 2	Homo sapiens	ILLUMINA	2021-01-25	United States	North America	23	673.654	395	0.914591	20144282
SRR14386377	PRJNA716985	AMPLICON	SAMN18963597	SRX10738648	SARS-CoV-2/Human/USA/NC-CDC-21398784/2021	Illumina MiSeq	PAIRED	RT-PCR	VIRAL RNA	Severe acute respiratory syndrome coronavirus 2	Homo sapiens	ILLUMINA	2021-01-24	United States	North America	25	606.852	527	0.955088	18146705
SRR14386378	PRJNA716985	AMPLICON	SAMN18963598	SRX10738647	SARS-CoV-2/Human/USA/NC-CDC-21398748/2021	Illumina MiSeq	PAIRED	RT-PCR	VIRAL RNA	Severe acute respiratory syndrome coronavirus 2	Homo sapiens	ILLUMINA	2021-01-24	United States	North America	31	754.952	679	0.991907	22575322
SRR14386379	PRJNA716985	AMPLICON	SAMN18963599	SRX10738646	SARS-CoV-2/Human/USA/NC-CDC-21398737/2021	Illumina MiSeq	PAIRED	RT-PCR	VIRAL RNA	Severe acute respiratory syndrome coronavirus 2	Homo sapiens	ILLUMINA	2021-01-24	United States	North America	26	804.105	668	0.990503	24045148
SRR14386380	PRJNA716985	AMPLICON	SAMN18963652	SRX10738645	SARS-CoV-2/Human/USA/KS-CDC-21398729/2021	Illumina MiSeq	PAIRED	RT-PCR	VIRAL RNA	Severe acute respiratory syndrome coronavirus 2	Homo sapiens	ILLUMINA	2021-01-25	United States	North America	27	974.015	811	0.995954	29125980
SRR14386381	PRJNA716985	AMPLICON	SAMN18963600	SRX10738644	SARS-CoV-2/Human/USA/NC-CDC-21398703/2021	Illumina MiSeq	PAIRED	RT-PCR	VIRAL RNA	Severe acute respiratory syndrome coronavirus 2	Homo sapiens	ILLUMINA	2021-01-24	United States	North America	28	1157.92	998	0.995853	34625272
SRR14386382	PRJNA716985	AMPLICON	SAMN18963601	SRX10738643	SARS-CoV-2/Human/USA/NC-CDC-21398673/2021	Illumina MiSeq	PAIRED	RT-PCR	VIRAL RNA	Severe acute respiratory syndrome coronavirus 2	Homo sapiens	ILLUMINA	2021-01-24	United States	North America	24	713.156	615	0.986791	21325508
SRR14386384	PRJNA716985	AMPLICON	SAMN18963602	SRX10738641	SARS-CoV-2/Human/USA/NC-CDC-21398658/2021	Illumina MiSeq	PAIRED	RT-PCR	VIRAL RNA	Severe acute respiratory syndrome coronavirus 2	Homo sapiens	ILLUMINA	2021-01-24	United States	North America	26	928.298	819	0.995954	27758885
SRR14386385	PRJNA716985	AMPLICON	SAMN18963603	SRX10738640	SARS-CoV-2/Human/USA/NC-CDC-21398657/2021	Illumina MiSeq	PAIRED	RT-PCR	VIRAL RNA	Severe acute respiratory syndrome coronavirus 2	Homo sapiens	ILLUMINA	2021-01-24	United States	North America	26	585.648	496	0.960506	17512622
SRR14386387	PRJNA716985	AMPLICON	SAMN18963637	SRX10738638	SARS-CoV-2/Human/USA/MO-CDC-21398634/2021	Illumina MiSeq	PAIRED	RT-PCR	VIRAL RNA	Severe acute respiratory syndrome coronavirus 2	Homo sapiens	ILLUMINA	2021-01-25	United States	North America	25	568.365	425	0.950239	16995820
SRR14386388	PRJNA716985	AMPLICON	SAMN18963605	SRX10738637	SARS-CoV-2/Human/USA/NC-CDC-21398632/2021	Illumina MiSeq	PAIRED	RT-PCR	VIRAL RNA	Severe acute respiratory syndrome coronavirus 2	Homo sapiens	ILLUMINA	2021-01-24	United States	North America	23	1059.56	880	0.990469	31684063
SRR14386389	PRJNA716985	AMPLICON	SAMN18963606	SRX10738636	SARS-CoV-2/Human/USA/NC-CDC-21398576/2021	Illumina MiSeq	PAIRED	RT-PCR	VIRAL RNA	Severe acute respiratory syndrome coronavirus 2	Homo sapiens	ILLUMINA	2021-01-24	United States	North America	28	785.44	663	0.990369	23487026
SRR14386390	PRJNA716985	AMPLICON	SAMN18963638	SRX10738635	SARS-CoV-2/Human/USA/MO-CDC-21398575/2021	Illumina MiSeq	PAIRED	RT-PCR	VIRAL RNA	Severe acute respiratory syndrome coronavirus 2	Homo sapiens	ILLUMINA	2021-01-25	United States	North America	31	929.057	780	0.99582	27781603
SRR14386392	PRJNA716985	AMPLICON	SAMN18963608	SRX10738633	SARS-CoV-2/Human/USA/NC-CDC-21398565/2021	Illumina MiSeq	PAIRED	RT-PCR	VIRAL RNA	Severe acute respiratory syndrome coronavirus 2	Homo sapiens	ILLUMINA	2021-01-24	United States	North America	21	939.95	775	0.992275	28107328
SRR14386393	PRJNA716985	AMPLICON	SAMN18963579	SRX10738632	SARS-CoV-2/Human/USA/OK-CDC-21398541/2021	Illumina MiSeq	PAIRED	RT-PCR	VIRAL RNA	Severe acute respiratory syndrome coronavirus 2	Homo sapiens	ILLUMINA	2021-01-25	United States	North America	28	759.976	651	0.967461	22725571
SRR14386394	PRJNA716985	AMPLICON	SAMN18963719	SRX10738631	SARS-CoV-2/Human/USA/AR-CDC-21398406/2021	Illumina MiSeq	PAIRED	RT-PCR	VIRAL RNA	Severe acute respiratory syndrome coronavirus 2	Homo sapiens	ILLUMINA	2021-01-25	United States	North America	28	940.401	797	0.990469	28120806
SRR14386395	PRJNA716985	AMPLICON	SAMN18963609	SRX10738630	SARS-CoV-2/Human/USA/NC-CDC-21398334/2021	Illumina MiSeq	PAIRED	RT-PCR	VIRAL RNA	Severe acute respiratory syndrome coronavirus 2	Homo sapiens	ILLUMINA	2021-01-24	United States	North America	28	1121.78	939	0.987092	33544460
SRR14386396	PRJNA716985	AMPLICON	SAMN18963653	SRX10738629	SARS-CoV-2/Human/USA/KS-CDC-21398326/2021	Illumina MiSeq	PAIRED	RT-PCR	VIRAL RNA	Severe acute respiratory syndrome coronavirus 2	Homo sapiens	ILLUMINA	2021-01-25	United States	North America	30	3723.26	3427	0.995954	111336501
SRR14386398	PRJNA716985	AMPLICON	SAMN18963611	SRX10738627	SARS-CoV-2/Human/USA/NC-CDC-21398308/2021	Illumina MiSeq	PAIRED	RT-PCR	VIRAL RNA	Severe acute respiratory syndrome coronavirus 2	Homo sapiens	ILLUMINA	2021-01-24	United States	North America	28	813.251	705	0.991606	24318658
SRR14386399	PRJNA716985	AMPLICON	SAMN18963654	SRX10738626	SARS-CoV-2/Human/USA/KS-CDC-21398265/2021	Illumina MiSeq	PAIRED	RT-PCR	VIRAL RNA	Severe acute respiratory syndrome coronavirus 2	Homo sapiens	ILLUMINA	2021-01-25	United States	North America	25	742.361	477	0.952914	22198825
SRR14386400	PRJNA716985	AMPLICON	SAMN18963612	SRX10738625	SARS-CoV-2/Human/USA/NC-CDC-21398263/2021	Illumina MiSeq	PAIRED	RT-PCR	VIRAL RNA	Severe acute respiratory syndrome coronavirus 2	Homo sapiens	ILLUMINA	2021-01-24	United States	North America	29	900.021	720	0.987727	26913325
SRR14386401	PRJNA716985	AMPLICON	SAMN18963613	SRX10738624	SARS-CoV-2/Human/USA/NC-CDC-21398261/2021	Illumina MiSeq	PAIRED	RT-PCR	VIRAL RNA	Severe acute respiratory syndrome coronavirus 2	Homo sapiens	ILLUMINA	2021-01-24	United States	North America	27	686.523	522	0.979768	20529102
SRR14386403	PRJNA716985	AMPLICON	SAMN18963660	SRX10738622	SARS-CoV-2/Human/USA/IL-CDC-21398235/2021	Illumina MiSeq	PAIRED	RT-PCR	VIRAL RNA	Severe acute respiratory syndrome coronavirus 2	Homo sapiens	ILLUMINA	2021-01-25	United States	North America	28	1081.32	910	0.990469	32334795
SRR14386404	PRJNA716985	AMPLICON	SAMN18963640	SRX10738621	SARS-CoV-2/Human/USA/MD-CDC-21398225/2021	Illumina MiSeq	PAIRED	RT-PCR	VIRAL RNA	Severe acute respiratory syndrome coronavirus 2	Homo sapiens	ILLUMINA	2021-01-23	United States	North America	30	818.614	671	0.986924	24479023
SRR14386406	PRJNA716985	AMPLICON	SAMN18963664	SRX10738619	SARS-CoV-2/Human/USA/FL-CDC-21398214/2021	Illumina MiSeq	PAIRED	RT-PCR	VIRAL RNA	Severe acute respiratory syndrome coronavirus 2	Homo sapiens	ILLUMINA	2021-01-23	United States	North America	27	638.851	513	0.971775	19103566
SRR14386407	PRJNA716985	AMPLICON	SAMN18963665	SRX10738618	SARS-CoV-2/Human/USA/FL-CDC-21398206/2021	Illumina MiSeq	PAIRED	RT-PCR	VIRAL RNA	Severe acute respiratory syndrome coronavirus 2	Homo sapiens	ILLUMINA	2021-01-23	United States	North America	21	526.478	448	0.967461	15743271
SRR14386408	PRJNA716985	AMPLICON	SAMN18963666	SRX10738617	SARS-CoV-2/Human/USA/FL-CDC-21398194/2021	Illumina MiSeq	PAIRED	RT-PCR	VIRAL RNA	Severe acute respiratory syndrome coronavirus 2	Homo sapiens	ILLUMINA	2021-01-24	United States	North America	29	851.659	749	0.975588	25467161
SRR14386409	PRJNA716985	AMPLICON	SAMN18963667	SRX10738616	SARS-CoV-2/Human/USA/FL-CDC-21398177/2021	Illumina MiSeq	PAIRED	RT-PCR	VIRAL RNA	Severe acute respiratory syndrome coronavirus 2	Homo sapiens	ILLUMINA	2021-01-24	United States	North America	26	1054.77	909	0.980671	31540658
SRR14386410	PRJNA716985	AMPLICON	SAMN18963642	SRX10738615	SARS-CoV-2/Human/USA/KS-CDC-21404673/2021	Illumina MiSeq	PAIRED	RT-PCR	VIRAL RNA	Severe acute respiratory syndrome coronavirus 2	Homo sapiens	ILLUMINA	2021-01-25	United States	North America	28	828.632	624	0.957964	24778584
SRR14386411	PRJNA716985	AMPLICON	SAMN18963703	SRX10738614	SARS-CoV-2/Human/USA/AR-CDC-21404664/2021	Illumina MiSeq	PAIRED	RT-PCR	VIRAL RNA	Severe acute respiratory syndrome coronavirus 2	Homo sapiens	ILLUMINA	2021-01-26	United States	North America	26	1086.44	971	0.981607	32487675
SRR14386412	PRJNA716985	AMPLICON	SAMN18963643	SRX10738613	SARS-CoV-2/Human/USA/KS-CDC-21404619/2021	Illumina MiSeq	PAIRED	RT-PCR	VIRAL RNA	Severe acute respiratory syndrome coronavirus 2	Homo sapiens	ILLUMINA	2021-01-25	United States	North America	30	1023.8	899	0.986456	30614624
SRR14386413	PRJNA716985	AMPLICON	SAMN18963570	SRX10738612	SARS-CoV-2/Human/USA/OK-CDC-21404608/2021	Illumina MiSeq	PAIRED	RT-PCR	VIRAL RNA	Severe acute respiratory syndrome coronavirus 2	Homo sapiens	ILLUMINA	2021-01-25	United States	North America	35	429.41	341	0.934488	12840649
SRR14386414	PRJNA716985	AMPLICON	SAMN18963571	SRX10738611	SARS-CoV-2/Human/USA/OK-CDC-21404606/2021	Illumina MiSeq	PAIRED	RT-PCR	VIRAL RNA	Severe acute respiratory syndrome coronavirus 2	Homo sapiens	ILLUMINA	2021-01-25	United States	North America	25	834.794	689	0.990469	24962833
SRR14386415	PRJNA716985	AMPLICON	SAMN18963572	SRX10738610	SARS-CoV-2/Human/USA/OK-CDC-21404590/2021	Illumina MiSeq	PAIRED	RT-PCR	VIRAL RNA	Severe acute respiratory syndrome coronavirus 2	Homo sapiens	ILLUMINA	2021-01-25	United States	North America	32	847.491	704	0.976725	25342518
SRR14386416	PRJNA716985	AMPLICON	SAMN18963573	SRX10738609	SARS-CoV-2/Human/USA/OK-CDC-21404562/2021	Illumina MiSeq	PAIRED	RT-PCR	VIRAL RNA	Severe acute respiratory syndrome coronavirus 2	Homo sapiens	ILLUMINA	2021-01-25	United States	North America	31	822.71	687	0.98465	24601495
SRR14386417	PRJNA716985	AMPLICON	SAMN18963574	SRX10738608	SARS-CoV-2/Human/USA/OK-CDC-21404552/2021	Illumina MiSeq	PAIRED	RT-PCR	VIRAL RNA	Severe acute respiratory syndrome coronavirus 2	Homo sapiens	ILLUMINA	2021-01-25	United States	North America	27	864.222	613	0.97639	25842832
SRR14386418	PRJNA716985	AMPLICON	SAMN18963615	SRX10738607	SARS-CoV-2/Human/USA/MO-CDC-21404550/2021	Illumina MiSeq	PAIRED	RT-PCR	VIRAL RNA	Severe acute respiratory syndrome coronavirus 2	Homo sapiens	ILLUMINA	2021-01-25	United States	North America	31	825.662	615	0.983079	24689765
SRR14386419	PRJNA716985	AMPLICON	SAMN18963689	SRX10738606	SARS-CoV-2/Human/USA/CA-CDC-21404548/2021	Illumina MiSeq	PAIRED	RT-PCR	VIRAL RNA	Severe acute respiratory syndrome coronavirus 2	Homo sapiens	ILLUMINA	2021-01-25	United States	North America	25	1165.11	1041	0.993111	34840414
SRR14386420	PRJNA716985	AMPLICON	SAMN18963616	SRX10738605	SARS-CoV-2/Human/USA/MO-CDC-21404544/2021	Illumina MiSeq	PAIRED	RT-PCR	VIRAL RNA	Severe acute respiratory syndrome coronavirus 2	Homo sapiens	ILLUMINA	2021-01-25	United States	North America	27	881.933	664	0.972979	26372432
SRR14386421	PRJNA716985	AMPLICON	SAMN18963690	SRX10738604	SARS-CoV-2/Human/USA/CA-CDC-21404541/2021	Illumina MiSeq	PAIRED	RT-PCR	VIRAL RNA	Severe acute respiratory syndrome coronavirus 2	Homo sapiens	ILLUMINA	2021-01-25	United States	North America	26	464.71	404	0.97522	13896219
SRR14386422	PRJNA716985	AMPLICON	SAMN18963691	SRX10738603	SARS-CoV-2/Human/USA/CA-CDC-21404539/2021	Illumina MiSeq	PAIRED	RT-PCR	VIRAL RNA	Severe acute respiratory syndrome coronavirus 2	Homo sapiens	ILLUMINA	2021-01-25	United States	North America	33	1120.83	875	0.978664	33516134
SRR14386423	PRJNA716985	AMPLICON	SAMN18963617	SRX10738602	SARS-CoV-2/Human/USA/MO-CDC-21404538/2021	Illumina MiSeq	PAIRED	RT-PCR	VIRAL RNA	Severe acute respiratory syndrome coronavirus 2	Homo sapiens	ILLUMINA	2021-01-25	United States	North America	24	961.809	817	0.974551	28760986
SRR14386424	PRJNA716985	AMPLICON	SAMN18963692	SRX10738601	SARS-CoV-2/Human/USA/CA-CDC-21404536/2021	Illumina MiSeq	PAIRED	RT-PCR	VIRAL RNA	Severe acute respiratory syndrome coronavirus 2	Homo sapiens	ILLUMINA	2021-01-21	United States	North America	34	1072.49	881	0.981306	32070737
SRR14386425	PRJNA716985	AMPLICON	SAMN18963693	SRX10738600	SARS-CoV-2/Human/USA/CA-CDC-21404524/2021	Illumina MiSeq	PAIRED	RT-PCR	VIRAL RNA	Severe acute respiratory syndrome coronavirus 2	Homo sapiens	ILLUMINA	2021-01-26	United States	North America	23	1086.16	873	0.987092	32479294
SRR14386426	PRJNA716985	AMPLICON	SAMN18963618	SRX10738599	SARS-CoV-2/Human/USA/MO-CDC-21404496/2021	Illumina MiSeq	PAIRED	RT-PCR	VIRAL RNA	Severe acute respiratory syndrome coronavirus 2	Homo sapiens	ILLUMINA	2021-01-25	United States	North America	25	1139.9	944	0.990469	34086369
SRR14386427	PRJNA716985	AMPLICON	SAMN18963694	SRX10738598	SARS-CoV-2/Human/USA/CA-CDC-21404493/2021	Illumina MiSeq	PAIRED	RT-PCR	VIRAL RNA	Severe acute respiratory syndrome coronavirus 2	Homo sapiens	ILLUMINA	2021-01-24	United States	North America	42	1152.27	969	0.981942	34456284
SRR14386428	PRJNA716985	AMPLICON	SAMN18963668	SRX10738597	SARS-CoV-2/Human/USA/FL-CDC-21398147/2021	Illumina MiSeq	PAIRED	RT-PCR	VIRAL RNA	Severe acute respiratory syndrome coronavirus 2	Homo sapiens	ILLUMINA	2021-01-24	United States	North America	43	834.296	715	0.985085	24947957
SRR14386431	PRJNA716985	AMPLICON	SAMN18963671	SRX10738594	SARS-CoV-2/Human/USA/FL-CDC-21398064/2021	Illumina MiSeq	PAIRED	RT-PCR	VIRAL RNA	Severe acute respiratory syndrome coronavirus 2	Homo sapiens	ILLUMINA	2021-01-23	United States	North America	22	915.951	712	0.972411	27389675
SRR14386432	PRJNA716985	AMPLICON	SAMN18963672	SRX10738593	SARS-CoV-2/Human/USA/FL-CDC-21398054/2021	Illumina MiSeq	PAIRED	RT-PCR	VIRAL RNA	Severe acute respiratory syndrome coronavirus 2	Homo sapiens	ILLUMINA	2021-01-24	United States	North America	17	826.64	706	0.990436	24719029
SRR14386433	PRJNA716985	AMPLICON	SAMN18963673	SRX10738592	SARS-CoV-2/Human/USA/FL-CDC-21398048/2021	Illumina MiSeq	PAIRED	RT-PCR	VIRAL RNA	Severe acute respiratory syndrome coronavirus 2	Homo sapiens	ILLUMINA	2021-01-24	United States	North America	32	694.217	583	0.986757	20759179
SRR14386434	PRJNA716985	AMPLICON	SAMN18963674	SRX10738591	SARS-CoV-2/Human/USA/FL-CDC-21398047/2021	Illumina MiSeq	PAIRED	RT-PCR	VIRAL RNA	Severe acute respiratory syndrome coronavirus 2	Homo sapiens	ILLUMINA	2021-01-24	United States	North America	26	864.018	742	0.990001	25836740
SRR14386435	PRJNA716985	AMPLICON	SAMN18963675	SRX10738590	SARS-CoV-2/Human/USA/FL-CDC-21398039/2021	Illumina MiSeq	PAIRED	RT-PCR	VIRAL RNA	Severe acute respiratory syndrome coronavirus 2	Homo sapiens	ILLUMINA	2021-01-24	United States	North America	22	556.884	430	0.964953	16652514
SRR14386436	PRJNA716985	AMPLICON	SAMN18963676	SRX10738589	SARS-CoV-2/Human/USA/FL-CDC-21398016/2021	Illumina MiSeq	PAIRED	RT-PCR	VIRAL RNA	Severe acute respiratory syndrome coronavirus 2	Homo sapiens	ILLUMINA	2021-01-24	United States	North America	22	674.937	573	0.968598	20182632
SRR14386437	PRJNA716985	AMPLICON	SAMN18963677	SRX10738588	SARS-CoV-2/Human/USA/FL-CDC-21398014/2021	Illumina MiSeq	PAIRED	RT-PCR	VIRAL RNA	Severe acute respiratory syndrome coronavirus 2	Homo sapiens	ILLUMINA	2021-01-24	United States	North America	24	856.92	728	0.991138	25624470
SRR14386438	PRJNA716985	AMPLICON	SAMN18963678	SRX10738587	SARS-CoV-2/Human/USA/FL-CDC-21398003/2021	Illumina MiSeq	PAIRED	RT-PCR	VIRAL RNA	Severe acute respiratory syndrome coronavirus 2	Homo sapiens	ILLUMINA	2021-01-23	United States	North America	31	832.601	705	0.9898	24897261
SRR14386439	PRJNA716985	AMPLICON	SAMN18963679	SRX10738586	SARS-CoV-2/Human/USA/FL-CDC-21397963/2021	Illumina MiSeq	PAIRED	RT-PCR	VIRAL RNA	Severe acute respiratory syndrome coronavirus 2	Homo sapiens	ILLUMINA	2021-01-23	United States	North America	28	573.664	493	0.990469	17154270
SRR14386440	PRJNA716985	AMPLICON	SAMN18963680	SRX10738585	SARS-CoV-2/Human/USA/FL-CDC-21397909/2021	Illumina MiSeq	PAIRED	RT-PCR	VIRAL RNA	Severe acute respiratory syndrome coronavirus 2	Homo sapiens	ILLUMINA	2021-01-24	United States	North America	30	791.067	693	0.973983	23655274
SRR14386441	PRJNA716985	AMPLICON	SAMN18963681	SRX10738584	SARS-CoV-2/Human/USA/FL-CDC-21397877/2021	Illumina MiSeq	PAIRED	RT-PCR	VIRAL RNA	Severe acute respiratory syndrome coronavirus 2	Homo sapiens	ILLUMINA	2021-01-24	United States	North America	29	738.652	640	0.990335	22087910
SRR14386442	PRJNA716985	AMPLICON	SAMN18963682	SRX10738583	SARS-CoV-2/Human/USA/FL-CDC-21397861/2021	Illumina MiSeq	PAIRED	RT-PCR	VIRAL RNA	Severe acute respiratory syndrome coronavirus 2	Homo sapiens	ILLUMINA	2021-01-24	United States	North America	43	988.4	845	0.995318	29556133
SRR14386443	PRJNA716985	AMPLICON	SAMN18963683	SRX10738582	SARS-CoV-2/Human/USA/FL-CDC-21397850/2021	Illumina MiSeq	PAIRED	RT-PCR	VIRAL RNA	Severe acute respiratory syndrome coronavirus 2	Homo sapiens	ILLUMINA	2021-01-23	United States	North America	23	408.115	304	0.918503	12203862
SRR14386446	PRJNA716985	AMPLICON	SAMN18963686	SRX10738579	SARS-CoV-2/Human/USA/FL-CDC-21397829/2021	Illumina MiSeq	PAIRED	RT-PCR	VIRAL RNA	Severe acute respiratory syndrome coronavirus 2	Homo sapiens	ILLUMINA	2021-01-24	United States	North America	20	697.673	591	0.995954	20862514
SRR14386447	PRJNA716985	AMPLICON	SAMN18963687	SRX10738578	SARS-CoV-2/Human/USA/FL-CDC-21397827/2021	Illumina MiSeq	PAIRED	RT-PCR	VIRAL RNA	Severe acute respiratory syndrome coronavirus 2	Homo sapiens	ILLUMINA	2021-01-24	United States	North America	25	633.829	531	0.982276	18953386
SRR14386449	PRJNA716985	AMPLICON	SAMN18963581	SRX10738576	SARS-CoV-2/Human/USA/NV-CDC-21365107/2021	Illumina MiSeq	PAIRED	RT-PCR	VIRAL RNA	Severe acute respiratory syndrome coronavirus 2	Homo sapiens	ILLUMINA	2021-01-21	United States	North America	28	765.787	670	0.985119	22899334
SRR14386451	PRJNA716985	AMPLICON	SAMN18963583	SRX10738574	SARS-CoV-2/Human/USA/NV-CDC-21365088/2021	Illumina MiSeq	PAIRED	RT-PCR	VIRAL RNA	Severe acute respiratory syndrome coronavirus 2	Homo sapiens	ILLUMINA	2021-01-21	United States	North America	26	1153.13	996	0.995954	34481959
SRR14386452	PRJNA716985	AMPLICON	SAMN18963584	SRX10738573	SARS-CoV-2/Human/USA/NV-CDC-21365063/2021	Illumina MiSeq	PAIRED	RT-PCR	VIRAL RNA	Severe acute respiratory syndrome coronavirus 2	Homo sapiens	ILLUMINA	2021-01-22	United States	North America	30	864.588	737	0.986155	25853781
SRR14386454	PRJNA716985	AMPLICON	SAMN18963586	SRX10738571	SARS-CoV-2/Human/USA/NV-CDC-21365049/2021	Illumina MiSeq	PAIRED	RT-PCR	VIRAL RNA	Severe acute respiratory syndrome coronavirus 2	Homo sapiens	ILLUMINA	2021-01-23	United States	North America	31	841.052	691	0.986791	25149974
SRR14386455	PRJNA716985	AMPLICON	SAMN18963587	SRX10738570	SARS-CoV-2/Human/USA/NV-CDC-21365012/2021	Illumina MiSeq	PAIRED	RT-PCR	VIRAL RNA	Severe acute respiratory syndrome coronavirus 2	Homo sapiens	ILLUMINA	2021-01-22	United States	North America	30	818.575	717	0.98134	24477849
SRR14386456	PRJNA716985	AMPLICON	SAMN18963588	SRX10738569	SARS-CoV-2/Human/USA/NV-CDC-21364989/2021	Illumina MiSeq	PAIRED	RT-PCR	VIRAL RNA	Severe acute respiratory syndrome coronavirus 2	Homo sapiens	ILLUMINA	2021-01-22	United States	North America	28	801.367	670	0.986791	23963277
SRR14386457	PRJNA716985	AMPLICON	SAMN18963589	SRX10738568	SARS-CoV-2/Human/USA/NV-CDC-21364988/2021	Illumina MiSeq	PAIRED	RT-PCR	VIRAL RNA	Severe acute respiratory syndrome coronavirus 2	Homo sapiens	ILLUMINA	2021-01-21	United States	North America	21	950.139	801	0.990469	28412009
SRR14386458	PRJNA716985	AMPLICON	SAMN18963590	SRX10738567	SARS-CoV-2/Human/USA/NV-CDC-21364985/2021	Illumina MiSeq	PAIRED	RT-PCR	VIRAL RNA	Severe acute respiratory syndrome coronavirus 2	Homo sapiens	ILLUMINA	2021-01-25	United States	North America	23	1187.81	959	0.98756	35518991
SRR14386459	PRJNA716985	AMPLICON	SAMN18963639	SRX10738566	SARS-CoV-2/Human/USA/MI-CDC-21364977/2021	Illumina MiSeq	PAIRED	RT-PCR	VIRAL RNA	Severe acute respiratory syndrome coronavirus 2	Homo sapiens	ILLUMINA	2021-01-24	United States	North America	31	681.429	594	0.981306	20376765
SRR14386460	PRJNA716985	AMPLICON	SAMN18963695	SRX10738565	SARS-CoV-2/Human/USA/CA-CDC-21404474/2021	Illumina MiSeq	PAIRED	RT-PCR	VIRAL RNA	Severe acute respiratory syndrome coronavirus 2	Homo sapiens	ILLUMINA	2021-01-25	United States	North America	25	1282.41	1107	0.990469	38347787
SRR14386461	PRJNA716985	AMPLICON	SAMN18963696	SRX10738564	SARS-CoV-2/Human/USA/CA-CDC-21404469/2021	Illumina MiSeq	PAIRED	RT-PCR	VIRAL RNA	Severe acute respiratory syndrome coronavirus 2	Homo sapiens	ILLUMINA	2021-01-25	United States	North America	28	643.735	513	0.973748	19249611
SRR14386462	PRJNA716985	AMPLICON	SAMN18963619	SRX10738563	SARS-CoV-2/Human/USA/MO-CDC-21404468/2021	Illumina MiSeq	PAIRED	RT-PCR	VIRAL RNA	Severe acute respiratory syndrome coronavirus 2	Homo sapiens	ILLUMINA	2021-01-25	United States	North America	22	1240.8	1017	0.986423	37103763
SRR14386463	PRJNA716985	AMPLICON	SAMN18963697	SRX10738562	SARS-CoV-2/Human/USA/CA-CDC-21404464/2021	Illumina MiSeq	PAIRED	RT-PCR	VIRAL RNA	Severe acute respiratory syndrome coronavirus 2	Homo sapiens	ILLUMINA	2021-01-24	United States	North America	17	823.92	666	0.986456	24637678
SRR14386464	PRJNA716985	AMPLICON	SAMN18963698	SRX10738561	SARS-CoV-2/Human/USA/CA-CDC-21404457/2021	Illumina MiSeq	PAIRED	RT-PCR	VIRAL RNA	Severe acute respiratory syndrome coronavirus 2	Homo sapiens	ILLUMINA	2021-01-25	United States	North America	24	859.86	753	0.988831	25712406
SRR14386465	PRJNA716985	AMPLICON	SAMN18963620	SRX10738560	SARS-CoV-2/Human/USA/MO-CDC-21404456/2021	Illumina MiSeq	PAIRED	RT-PCR	VIRAL RNA	Severe acute respiratory syndrome coronavirus 2	Homo sapiens	ILLUMINA	2021-01-25	United States	North America	27	882.298	682	0.962412	26383343
SRR14386466	PRJNA716985	AMPLICON	SAMN18963621	SRX10738559	SARS-CoV-2/Human/USA/MO-CDC-21404433/2021	Illumina MiSeq	PAIRED	RT-PCR	VIRAL RNA	Severe acute respiratory syndrome coronavirus 2	Homo sapiens	ILLUMINA	2021-01-25	United States	North America	30	790.387	554	0.97639	23634956
SRR14386467	PRJNA716985	AMPLICON	SAMN18963699	SRX10738558	SARS-CoV-2/Human/USA/CA-CDC-21404432/2021	Illumina MiSeq	PAIRED	RT-PCR	VIRAL RNA	Severe acute respiratory syndrome coronavirus 2	Homo sapiens	ILLUMINA	2021-01-25	United States	North America	29	941.303	614	0.96599	28147798
SRR14386468	PRJNA716985	AMPLICON	SAMN18963700	SRX10738557	SARS-CoV-2/Human/USA/CA-CDC-21404415/2021	Illumina MiSeq	PAIRED	RT-PCR	VIRAL RNA	Severe acute respiratory syndrome coronavirus 2	Homo sapiens	ILLUMINA	2021-01-25	United States	North America	25	729.416	600	0.990469	21811731
SRR14386469	PRJNA716985	AMPLICON	SAMN18963622	SRX10738556	SARS-CoV-2/Human/USA/MO-CDC-21404413/2021	Illumina MiSeq	PAIRED	RT-PCR	VIRAL RNA	Severe acute respiratory syndrome coronavirus 2	Homo sapiens	ILLUMINA	2021-01-25	United States	North America	22	1120.77	863	0.990469	33514305
SRR14386470	PRJNA716985	AMPLICON	SAMN18963701	SRX10738555	SARS-CoV-2/Human/USA/CA-CDC-21404412/2021	Illumina MiSeq	PAIRED	RT-PCR	VIRAL RNA	Severe acute respiratory syndrome coronavirus 2	Homo sapiens	ILLUMINA	2021-01-25	United States	North America	23	913.403	799	0.986456	27313482
SRR14386471	PRJNA716985	AMPLICON	SAMN18963702	SRX10738554	SARS-CoV-2/Human/USA/CA-CDC-21404380/2021	Illumina MiSeq	PAIRED	RT-PCR	VIRAL RNA	Severe acute respiratory syndrome coronavirus 2	Homo sapiens	ILLUMINA	2021-01-25	United States	North America	28	612.315	502	0.954988	18310059
SRR14386473	PRJNA716985	AMPLICON	SAMN18963624	SRX10738552	SARS-CoV-2/Human/USA/MO-CDC-21404327/2021	Illumina MiSeq	PAIRED	RT-PCR	VIRAL RNA	Severe acute respiratory syndrome coronavirus 2	Homo sapiens	ILLUMINA	2021-01-25	United States	North America	24	632.763	434	0.948935	18921526
SRR14386474	PRJNA716985	AMPLICON	SAMN18963625	SRX10738551	SARS-CoV-2/Human/USA/MO-CDC-21404274/2021	Illumina MiSeq	PAIRED	RT-PCR	VIRAL RNA	Severe acute respiratory syndrome coronavirus 2	Homo sapiens	ILLUMINA	2021-01-25	United States	North America	28	989.436	809	0.990469	29587106
SRR14386475	PRJNA716985	AMPLICON	SAMN18963626	SRX10738550	SARS-CoV-2/Human/USA/MO-CDC-21404253/2021	Illumina MiSeq	PAIRED	RT-PCR	VIRAL RNA	Severe acute respiratory syndrome coronavirus 2	Homo sapiens	ILLUMINA	2021-01-25	United States	North America	20	513.67	375	0.953015	15360270
SRR14386476	PRJNA716985	AMPLICON	SAMN18963627	SRX10738549	SARS-CoV-2/Human/USA/MO-CDC-21404239/2021	Illumina MiSeq	PAIRED	RT-PCR	VIRAL RNA	Severe acute respiratory syndrome coronavirus 2	Homo sapiens	ILLUMINA	2021-01-25	United States	North America	31	891.649	788	0.986423	26662985
SRR14386477	PRJNA716985	AMPLICON	SAMN18963628	SRX10738548	SARS-CoV-2/Human/USA/MO-CDC-21404224/2021	Illumina MiSeq	PAIRED	RT-PCR	VIRAL RNA	Severe acute respiratory syndrome coronavirus 2	Homo sapiens	ILLUMINA	2021-01-25	United States	North America	29	1075.71	962	0.977093	32166875
SRR14386478	PRJNA716985	AMPLICON	SAMN18963629	SRX10738547	SARS-CoV-2/Human/USA/MO-CDC-21404213/2021	Illumina MiSeq	PAIRED	RT-PCR	VIRAL RNA	Severe acute respiratory syndrome coronavirus 2	Homo sapiens	ILLUMINA	2021-01-25	United States	North America	30	1248.83	1050	0.995954	37343741
SRR14386479	PRJNA716985	AMPLICON	SAMN18963644	SRX10738546	SARS-CoV-2/Human/USA/KS-CDC-21404204/2021	Illumina MiSeq	PAIRED	RT-PCR	VIRAL RNA	Severe acute respiratory syndrome coronavirus 2	Homo sapiens	ILLUMINA	2021-01-25	United States	North America	26	882.664	695	0.969836	26394311
SRR14386480	PRJNA716985	AMPLICON	SAMN18963645	SRX10738545	SARS-CoV-2/Human/USA/KS-CDC-21404197/2021	Illumina MiSeq	PAIRED	RT-PCR	VIRAL RNA	Severe acute respiratory syndrome coronavirus 2	Homo sapiens	ILLUMINA	2021-01-25	United States	North America	33	837.803	744	0.981072	25052830
SRR14386481	PRJNA716985	AMPLICON	SAMN18963646	SRX10738544	SARS-CoV-2/Human/USA/KS-CDC-21404192/2021	Illumina MiSeq	PAIRED	RT-PCR	VIRAL RNA	Severe acute respiratory syndrome coronavirus 2	Homo sapiens	ILLUMINA	2021-01-23	United States	North America	28	1539.82	1304	0.995954	46045154
SRR14386482	PRJNA716985	AMPLICON	SAMN18963647	SRX10738543	SARS-CoV-2/Human/USA/KS-CDC-21404167/2021	Illumina MiSeq	PAIRED	RT-PCR	VIRAL RNA	Severe acute respiratory syndrome coronavirus 2	Homo sapiens	ILLUMINA	2021-01-23	United States	North America	25	820.535	601	0.983079	24536455
SRR14386483	PRJNA716985	AMPLICON	SAMN18963648	SRX10738542	SARS-CoV-2/Human/USA/KS-CDC-21404087/2021	Illumina MiSeq	PAIRED	RT-PCR	VIRAL RNA	Severe acute respiratory syndrome coronavirus 2	Homo sapiens	ILLUMINA	2021-01-25	United States	North America	24	999.691	868	0.995954	29893771
SRR14386484	PRJNA716985	AMPLICON	SAMN18963649	SRX10738541	SARS-CoV-2/Human/USA/KS-CDC-21403943/2021	Illumina MiSeq	PAIRED	RT-PCR	VIRAL RNA	Severe acute respiratory syndrome coronavirus 2	Homo sapiens	ILLUMINA	2021-01-25	United States	North America	32	1391.31	1163	0.990436	41604479
SRR14386485	PRJNA716985	AMPLICON	SAMN18963650	SRX10738540	SARS-CoV-2/Human/USA/KS-CDC-21403924/2021	Illumina MiSeq	PAIRED	RT-PCR	VIRAL RNA	Severe acute respiratory syndrome coronavirus 2	Homo sapiens	ILLUMINA	2021-01-25	United States	North America	25	1154.03	965	0.988764	34509029
SRR14386486	PRJNA716985	AMPLICON	SAMN18963655	SRX10738539	SARS-CoV-2/Human/USA/IL-CDC-21403909/2021	Illumina MiSeq	PAIRED	RT-PCR	VIRAL RNA	Severe acute respiratory syndrome coronavirus 2	Homo sapiens	ILLUMINA	2021-01-22	United States	North America	26	1007.96	880	0.972177	30140935
SRR14386487	PRJNA716985	AMPLICON	SAMN18963656	SRX10738538	SARS-CoV-2/Human/USA/IL-CDC-21403891/2021	Illumina MiSeq	PAIRED	RT-PCR	VIRAL RNA	Severe acute respiratory syndrome coronavirus 2	Homo sapiens	ILLUMINA	2021-01-25	United States	North America	28	720.805	547	0.966525	21554224
SRR14386488	PRJNA716985	AMPLICON	SAMN18963657	SRX10738537	SARS-CoV-2/Human/USA/IL-CDC-21403885/2021	Illumina MiSeq	PAIRED	RT-PCR	VIRAL RNA	Severe acute respiratory syndrome coronavirus 2	Homo sapiens	ILLUMINA	2021-01-25	United States	North America	32	1515.3	1321	0.995954	45311957
SRR14386489	PRJNA716985	AMPLICON	SAMN18963658	SRX10738536	SARS-CoV-2/Human/USA/IL-CDC-21403834/2021	Illumina MiSeq	PAIRED	RT-PCR	VIRAL RNA	Severe acute respiratory syndrome coronavirus 2	Homo sapiens	ILLUMINA	2021-01-25	United States	North America	27	934.487	787	0.986456	27943963
SRR14386490	PRJNA716985	AMPLICON	SAMN18963704	SRX10738535	SARS-CoV-2/Human/USA/AR-CDC-21403798/2021	Illumina MiSeq	PAIRED	RT-PCR	VIRAL RNA	Severe acute respiratory syndrome coronavirus 2	Homo sapiens	ILLUMINA	2021-01-25	United States	North America	31	810.428	640	0.965689	24234222
SRR14386491	PRJNA716985	AMPLICON	SAMN18963705	SRX10738534	SARS-CoV-2/Human/USA/AR-CDC-21403781/2021	Illumina MiSeq	PAIRED	RT-PCR	VIRAL RNA	Severe acute respiratory syndrome coronavirus 2	Homo sapiens	ILLUMINA	2021-01-24	United States	North America	26	820.525	646	0.972611	24536170
SRR14386492	PRJNA716985	AMPLICON	SAMN18963591	SRX10738533	SARS-CoV-2/Human/USA/NV-CDC-21364963/2021	Illumina MiSeq	PAIRED	RT-PCR	VIRAL RNA	Severe acute respiratory syndrome coronavirus 2	Homo sapiens	ILLUMINA	2021-01-22	United States	North America	25	527.13	432	0.947898	15762776
SRR14386493	PRJNA716985	AMPLICON	SAMN18963661	SRX10738532	SARS-CoV-2/Human/USA/IL-CDC-21364962/2021	Illumina MiSeq	PAIRED	RT-PCR	VIRAL RNA	Severe acute respiratory syndrome coronavirus 2	Homo sapiens	ILLUMINA	2021-01-24	United States	North America	22	732.815	614	0.976123	21913362
SRR14386494	PRJNA716985	AMPLICON	SAMN18963662	SRX10738531	SARS-CoV-2/Human/USA/HI-CDC-21364898/2021	Illumina MiSeq	PAIRED	RT-PCR	VIRAL RNA	Severe acute respiratory syndrome coronavirus 2	Homo sapiens	ILLUMINA	2021-01-24	United States	North America	30	1059.11	923	0.995452	31670524
SRR14386495	PRJNA716985	AMPLICON	SAMN18963663	SRX10738530	SARS-CoV-2/Human/USA/HI-CDC-21364802/2021	Illumina MiSeq	PAIRED	RT-PCR	VIRAL RNA	Severe acute respiratory syndrome coronavirus 2	Homo sapiens	ILLUMINA	2021-01-24	United States	North America	29	722.923	541	0.967361	21617561
SRR14386496	PRJNA716985	AMPLICON	SAMN18964111	SRX10738887	SARS-CoV-2/Human/USA/MA-CDC-21491559/2021	Illumina MiSeq	PAIRED	RT-PCR	VIRAL RNA	Severe acute respiratory syndrome coronavirus 2	Homo sapiens	ILLUMINA	2021-01-25	United States	North America	21	1430.1	1271	0.986557	42764217
SRR14386497	PRJNA716985	AMPLICON	SAMN18964112	SRX10738886	SARS-CoV-2/Human/USA/MA-CDC-21491545/2021	Illumina MiSeq	PAIRED	RT-PCR	VIRAL RNA	Severe acute respiratory syndrome coronavirus 2	Homo sapiens	ILLUMINA	2021-01-25	United States	North America	26	2089.1	1861	0.995954	62470240
SRR14386498	PRJNA716985	AMPLICON	SAMN18964113	SRX10738885	SARS-CoV-2/Human/USA/MA-CDC-21491509/2021	Illumina MiSeq	PAIRED	RT-PCR	VIRAL RNA	Severe acute respiratory syndrome coronavirus 2	Homo sapiens	ILLUMINA	2021-01-25	United States	North America	21	1413.34	1241	0.986557	42263104
SRR14386499	PRJNA716985	AMPLICON	SAMN18964144	SRX10738884	SARS-CoV-2/Human/USA/CT-CDC-21491457/2021	Illumina MiSeq	PAIRED	RT-PCR	VIRAL RNA	Severe acute respiratory syndrome coronavirus 2	Homo sapiens	ILLUMINA	2021-01-25	United States	North America	23	1028.43	908	0.987359	30753181
SRR14386500	PRJNA716985	AMPLICON	SAMN18964145	SRX10738883	SARS-CoV-2/Human/USA/CT-CDC-21491360/2021	Illumina MiSeq	PAIRED	RT-PCR	VIRAL RNA	Severe acute respiratory syndrome coronavirus 2	Homo sapiens	ILLUMINA	2021-01-25	United States	North America	30	1928.35	1688	0.995954	57663387
SRR14386501	PRJNA716985	AMPLICON	SAMN18964114	SRX10738882	SARS-CoV-2/Human/USA/MA-CDC-21491359/2021	Illumina MiSeq	PAIRED	RT-PCR	VIRAL RNA	Severe acute respiratory syndrome coronavirus 2	Homo sapiens	ILLUMINA	2021-01-25	United States	North America	29	1396.71	1240	0.995954	41765694
SRR14386502	PRJNA716985	AMPLICON	SAMN18964146	SRX10738881	SARS-CoV-2/Human/USA/CT-CDC-21491358/2021	Illumina MiSeq	PAIRED	RT-PCR	VIRAL RNA	Severe acute respiratory syndrome coronavirus 2	Homo sapiens	ILLUMINA	2021-01-25	United States	North America	29	2226.48	1994	0.995954	66578429
SRR14386503	PRJNA716985	AMPLICON	SAMN18964115	SRX10738880	SARS-CoV-2/Human/USA/MA-CDC-21491354/2021	Illumina MiSeq	PAIRED	RT-PCR	VIRAL RNA	Severe acute respiratory syndrome coronavirus 2	Homo sapiens	ILLUMINA	2021-01-25	United States	North America	26	2082.06	1790	0.995954	62259806
SRR14386504	PRJNA716985	AMPLICON	SAMN18964116	SRX10738879	SARS-CoV-2/Human/USA/MA-CDC-21491344/2021	Illumina MiSeq	PAIRED	RT-PCR	VIRAL RNA	Severe acute respiratory syndrome coronavirus 2	Homo sapiens	ILLUMINA	2021-01-25	United States	North America	28	1488.78	1204	0.995954	44518852
SRR14386505	PRJNA716985	AMPLICON	SAMN18964076	SRX10738878	SARS-CoV-2/Human/USA/RI-CDC-21491325/2021	Illumina MiSeq	PAIRED	RT-PCR	VIRAL RNA	Severe acute respiratory syndrome coronavirus 2	Homo sapiens	ILLUMINA	2021-01-25	United States	North America	27	1467.63	1333	0.978062	43886538
SRR14386506	PRJNA716985	AMPLICON	SAMN18964077	SRX10738877	SARS-CoV-2/Human/USA/RI-CDC-21491303/2021	Illumina MiSeq	PAIRED	RT-PCR	VIRAL RNA	Severe acute respiratory syndrome coronavirus 2	Homo sapiens	ILLUMINA	2021-01-25	United States	North America	21	1767.37	1437	0.995954	52849567
SRR14386507	PRJNA716985	AMPLICON	SAMN18964078	SRX10738876	SARS-CoV-2/Human/USA/RI-CDC-21491297/2021	Illumina MiSeq	PAIRED	RT-PCR	VIRAL RNA	Severe acute respiratory syndrome coronavirus 2	Homo sapiens	ILLUMINA	2021-01-25	United States	North America	25	1919.07	1679	0.995954	57385955
SRR14386508	PRJNA716985	AMPLICON	SAMN18964117	SRX10738875	SARS-CoV-2/Human/USA/MA-CDC-21491296/2021	Illumina MiSeq	PAIRED	RT-PCR	VIRAL RNA	Severe acute respiratory syndrome coronavirus 2	Homo sapiens	ILLUMINA	2021-01-25	United States	North America	26	1660.58	1406	0.995954	49656391
SRR14386509	PRJNA716985	AMPLICON	SAMN18964070	SRX10738874	SARS-CoV-2/Human/USA/VT-CDC-21491294/2021	Illumina MiSeq	PAIRED	RT-PCR	VIRAL RNA	Severe acute respiratory syndrome coronavirus 2	Homo sapiens	ILLUMINA	2021-01-25	United States	North America	23	1734.49	1448	0.995954	51866476
SRR14386510	PRJNA716985	AMPLICON	SAMN18964118	SRX10738873	SARS-CoV-2/Human/USA/MA-CDC-21491293/2021	Illumina MiSeq	PAIRED	RT-PCR	VIRAL RNA	Severe acute respiratory syndrome coronavirus 2	Homo sapiens	ILLUMINA	2021-01-25	United States	North America	26	1170.18	1024	0.995954	34991801
SRR14386511	PRJNA716985	AMPLICON	SAMN18964071	SRX10738872	SARS-CoV-2/Human/USA/VT-CDC-21491278/2021	Illumina MiSeq	PAIRED	RT-PCR	VIRAL RNA	Severe acute respiratory syndrome coronavirus 2	Homo sapiens	ILLUMINA	2021-01-26	United States	North America	31	855.188	728	0.995619	25572679
SRR14386512	PRJNA716985	AMPLICON	SAMN18964079	SRX10738871	SARS-CoV-2/Human/USA/RI-CDC-21491276/2021	Illumina MiSeq	PAIRED	RT-PCR	VIRAL RNA	Severe acute respiratory syndrome coronavirus 2	Homo sapiens	ILLUMINA	2021-01-25	United States	North America	26	1473.51	1286	0.98348	44062286
SRR14386513	PRJNA716985	AMPLICON	SAMN18964119	SRX10738870	SARS-CoV-2/Human/USA/MA-CDC-21491275/2021	Illumina MiSeq	PAIRED	RT-PCR	VIRAL RNA	Severe acute respiratory syndrome coronavirus 2	Homo sapiens	ILLUMINA	2021-01-25	United States	North America	26	2094.01	1776	0.995954	62617326
SRR14386514	PRJNA716985	AMPLICON	SAMN18964080	SRX10738869	SARS-CoV-2/Human/USA/RI-CDC-21491257/2021	Illumina MiSeq	PAIRED	RT-PCR	VIRAL RNA	Severe acute respiratory syndrome coronavirus 2	Homo sapiens	ILLUMINA	2021-01-26	United States	North America	26	2070.35	1846	0.991941	61909722
SRR14386515	PRJNA716985	AMPLICON	SAMN18964072	SRX10738868	SARS-CoV-2/Human/USA/TX-CDC-21490926/2021	Illumina MiSeq	PAIRED	RT-PCR	VIRAL RNA	Severe acute respiratory syndrome coronavirus 2	Homo sapiens	ILLUMINA	2021-01-23	United States	North America	26	1283.27	1039	0.995653	38373740
SRR14386516	PRJNA716985	AMPLICON	SAMN18964073	SRX10738867	SARS-CoV-2/Human/USA/TX-CDC-21490916/2021	Illumina MiSeq	PAIRED	RT-PCR	VIRAL RNA	Severe acute respiratory syndrome coronavirus 2	Homo sapiens	ILLUMINA	2021-01-23	United States	North America	18	1978.27	1726	0.995954	59156077
SRR14386517	PRJNA716985	AMPLICON	SAMN18964074	SRX10738866	SARS-CoV-2/Human/USA/TX-CDC-21490860/2021	Illumina MiSeq	PAIRED	RT-PCR	VIRAL RNA	Severe acute respiratory syndrome coronavirus 2	Homo sapiens	ILLUMINA	2021-01-23	United States	North America	25	1302.05	1069	0.995954	38935208
SRR14386518	PRJNA716985	AMPLICON	SAMN18964075	SRX10738865	SARS-CoV-2/Human/USA/TX-CDC-21490804/2021	Illumina MiSeq	PAIRED	RT-PCR	VIRAL RNA	Severe acute respiratory syndrome coronavirus 2	Homo sapiens	ILLUMINA	2021-01-23	United States	North America	31	2248.95	1828	0.976859	67250415
SRR14386519	PRJNA716985	AMPLICON	SAMN18964085	SRX10738864	SARS-CoV-2/Human/USA/OK-CDC-21490601/2021	Illumina MiSeq	PAIRED	RT-PCR	VIRAL RNA	Severe acute respiratory syndrome coronavirus 2	Homo sapiens	ILLUMINA	2021-01-25	United States	North America	42	1674.82	1482	0.995318	50082167
SRR14386520	PRJNA716985	AMPLICON	SAMN18964120	SRX10738863	SARS-CoV-2/Human/USA/LA-CDC-21490452/2021	Illumina MiSeq	PAIRED	RT-PCR	VIRAL RNA	Severe acute respiratory syndrome coronavirus 2	Homo sapiens	ILLUMINA	2021-01-23	United States	North America	26	1790.28	1603	0.97007	53534763
SRR14386521	PRJNA716985	AMPLICON	SAMN18964245	SRX10738862	SARS-CoV-2/Human/USA/AZ-CDC-21490273/2021	Illumina MiSeq	PAIRED	RT-PCR	VIRAL RNA	Severe acute respiratory syndrome coronavirus 2	Homo sapiens	ILLUMINA	2021-01-23	United States	North America	23	2081.45	1656	0.99087	62241590
SRR14386522	PRJNA716985	AMPLICON	SAMN18964089	SRX10738861	SARS-CoV-2/Human/USA/NM-CDC-21490091/2021	Illumina MiSeq	PAIRED	RT-PCR	VIRAL RNA	Severe acute respiratory syndrome coronavirus 2	Homo sapiens	ILLUMINA	2021-01-23	United States	North America	30	965.163	864	0.978865	28861273
SRR14386523	PRJNA716985	AMPLICON	SAMN18964090	SRX10738860	SARS-CoV-2/Human/USA/NM-CDC-21490072/2021	Illumina MiSeq	PAIRED	RT-PCR	VIRAL RNA	Severe acute respiratory syndrome coronavirus 2	Homo sapiens	ILLUMINA	2021-01-25	United States	North America	27	1681.76	1392	0.995954	50289648
SRR14386524	PRJNA716985	AMPLICON	SAMN18964121	SRX10738859	SARS-CoV-2/Human/USA/LA-CDC-21489969/2021	Illumina MiSeq	PAIRED	RT-PCR	VIRAL RNA	Severe acute respiratory syndrome coronavirus 2	Homo sapiens	ILLUMINA	2021-01-25	United States	North America	32	1696.68	1430	0.995954	50735877
SRR14386525	PRJNA716985	AMPLICON	SAMN18964122	SRX10738858	SARS-CoV-2/Human/USA/LA-CDC-21489908/2021	Illumina MiSeq	PAIRED	RT-PCR	VIRAL RNA	Severe acute respiratory syndrome coronavirus 2	Homo sapiens	ILLUMINA	2021-01-25	United States	North America	32	1804.66	1618	0.995954	53964720
SRR14386526	PRJNA716985	AMPLICON	SAMN18964123	SRX10738857	SARS-CoV-2/Human/USA/LA-CDC-21489902/2021	Illumina MiSeq	PAIRED	RT-PCR	VIRAL RNA	Severe acute respiratory syndrome coronavirus 2	Homo sapiens	ILLUMINA	2021-01-25	United States	North America	31	1959.25	1542	0.995954	58587424
SRR14386527	PRJNA716985	AMPLICON	SAMN18964124	SRX10738856	SARS-CoV-2/Human/USA/LA-CDC-21489812/2021	Illumina MiSeq	PAIRED	RT-PCR	VIRAL RNA	Severe acute respiratory syndrome coronavirus 2	Homo sapiens	ILLUMINA	2021-01-25	United States	North America	26	1729.1	1477	0.967696	51705167
SRR14386528	PRJNA716985	AMPLICON	SAMN18964147	SRX10738855	SARS-CoV-2/Human/USA/CA-CDC-21497153/2021	Illumina MiSeq	PAIRED	RT-PCR	VIRAL RNA	Severe acute respiratory syndrome coronavirus 2	Homo sapiens	ILLUMINA	2021-01-28	United States	North America	24	2606.12	2320	0.975621	77930885
SRR14386529	PRJNA716985	AMPLICON	SAMN18964148	SRX10738854	SARS-CoV-2/Human/USA/CA-CDC-21497141/2021	Illumina MiSeq	PAIRED	RT-PCR	VIRAL RNA	Severe acute respiratory syndrome coronavirus 2	Homo sapiens	ILLUMINA	2021-01-28	United States	North America	30	2348.6	2065	0.984918	70230156
SRR14386530	PRJNA716985	AMPLICON	SAMN18964149	SRX10738853	SARS-CoV-2/Human/USA/CA-CDC-21497129/2021	Illumina MiSeq	PAIRED	RT-PCR	VIRAL RNA	Severe acute respiratory syndrome coronavirus 2	Homo sapiens	ILLUMINA	2021-01-28	United States	North America	25	1875.67	1569	0.995954	56088263
SRR14386531	PRJNA716985	AMPLICON	SAMN18964150	SRX10738852	SARS-CoV-2/Human/USA/CA-CDC-21497124/2021	Illumina MiSeq	PAIRED	RT-PCR	VIRAL RNA	Severe acute respiratory syndrome coronavirus 2	Homo sapiens	ILLUMINA	2021-01-27	United States	North America	32	1532.27	1361	0.985319	45819493
SRR14386532	PRJNA716985	AMPLICON	SAMN18964151	SRX10738851	SARS-CoV-2/Human/USA/CA-CDC-21497123/2021	Illumina MiSeq	PAIRED	RT-PCR	VIRAL RNA	Severe acute respiratory syndrome coronavirus 2	Homo sapiens	ILLUMINA	2021-01-27	United States	North America	24	2278.68	1872	0.986791	68139385
SRR14386533	PRJNA716985	AMPLICON	SAMN18964152	SRX10738850	SARS-CoV-2/Human/USA/CA-CDC-21497122/2021	Illumina MiSeq	PAIRED	RT-PCR	VIRAL RNA	Severe acute respiratory syndrome coronavirus 2	Homo sapiens	ILLUMINA	2021-01-28	United States	North America	47	1365.86	1274	0.977962	40843422
SRR14386534	PRJNA716985	AMPLICON	SAMN18964153	SRX10738849	SARS-CoV-2/Human/USA/CA-CDC-21497113/2021	Illumina MiSeq	PAIRED	RT-PCR	VIRAL RNA	Severe acute respiratory syndrome coronavirus 2	Homo sapiens	ILLUMINA	2021-01-28	United States	North America	23	1705.37	1409	0.986791	50995686
SRR14386535	PRJNA716985	AMPLICON	SAMN18964154	SRX10738848	SARS-CoV-2/Human/USA/CA-CDC-21497111/2021	Illumina MiSeq	PAIRED	RT-PCR	VIRAL RNA	Severe acute respiratory syndrome coronavirus 2	Homo sapiens	ILLUMINA	2021-01-28	United States	North America	20	1563.12	1367	0.981607	46741862
SRR14386536	PRJNA716985	AMPLICON	SAMN18964155	SRX10738847	SARS-CoV-2/Human/USA/CA-CDC-21497110/2021	Illumina MiSeq	PAIRED	RT-PCR	VIRAL RNA	Severe acute respiratory syndrome coronavirus 2	Homo sapiens	ILLUMINA	2021-01-28	United States	North America	23	1915.74	1775	0.995954	57286433
SRR14386537	PRJNA716985	AMPLICON	SAMN18964156	SRX10738846	SARS-CoV-2/Human/USA/CA-CDC-21497095/2021	Illumina MiSeq	PAIRED	RT-PCR	VIRAL RNA	Severe acute respiratory syndrome coronavirus 2	Homo sapiens	ILLUMINA	2021-01-28	United States	North America	33	2184.89	1961	0.986791	65334878
SRR14386538	PRJNA716985	AMPLICON	SAMN18964157	SRX10738845	SARS-CoV-2/Human/USA/CA-CDC-21497079/2021	Illumina MiSeq	PAIRED	RT-PCR	VIRAL RNA	Severe acute respiratory syndrome coronavirus 2	Homo sapiens	ILLUMINA	2021-01-28	United States	North America	26	2271.68	2034	0.986523	67930123
SRR14386539	PRJNA716985	AMPLICON	SAMN18964158	SRX10738844	SARS-CoV-2/Human/USA/CA-CDC-21497077/2021	Illumina MiSeq	PAIRED	RT-PCR	VIRAL RNA	Severe acute respiratory syndrome coronavirus 2	Homo sapiens	ILLUMINA	2021-01-28	United States	North America	23	1950.56	1714	0.995954	58327584
SRR14386540	PRJNA716985	AMPLICON	SAMN18964159	SRX10738843	SARS-CoV-2/Human/USA/CA-CDC-21497073/2021	Illumina MiSeq	PAIRED	RT-PCR	VIRAL RNA	Severe acute respiratory syndrome coronavirus 2	Homo sapiens	ILLUMINA	2021-01-28	United States	North America	24	1456.23	1222	0.995954	43545791
SRR14386541	PRJNA716985	AMPLICON	SAMN18964160	SRX10738842	SARS-CoV-2/Human/USA/CA-CDC-21497066/2021	Illumina MiSeq	PAIRED	RT-PCR	VIRAL RNA	Severe acute respiratory syndrome coronavirus 2	Homo sapiens	ILLUMINA	2021-01-27	United States	North America	34	2227.63	2017	0.986791	66612959
SRR14386542	PRJNA716985	AMPLICON	SAMN18964161	SRX10738841	SARS-CoV-2/Human/USA/CA-CDC-21497065/2021	Illumina MiSeq	PAIRED	RT-PCR	VIRAL RNA	Severe acute respiratory syndrome coronavirus 2	Homo sapiens	ILLUMINA	2021-01-26	United States	North America	24	1755.71	1534	0.975788	52501060
SRR14386543	PRJNA716985	AMPLICON	SAMN18964162	SRX10738840	SARS-CoV-2/Human/USA/CA-CDC-21497063/2021	Illumina MiSeq	PAIRED	RT-PCR	VIRAL RNA	Severe acute respiratory syndrome coronavirus 2	Homo sapiens	ILLUMINA	2021-01-28	United States	North America	28	1704	1553	0.995954	50954800
SRR14386544	PRJNA716985	AMPLICON	SAMN18964163	SRX10738839	SARS-CoV-2/Human/USA/CA-CDC-21497049/2021	Illumina MiSeq	PAIRED	RT-PCR	VIRAL RNA	Severe acute respiratory syndrome coronavirus 2	Homo sapiens	ILLUMINA	2021-01-28	United States	North America	26	1978.8	1569	0.995653	59172014
SRR14386545	PRJNA716985	AMPLICON	SAMN18964164	SRX10738838	SARS-CoV-2/Human/USA/CA-CDC-21497043/2021	Illumina MiSeq	PAIRED	RT-PCR	VIRAL RNA	Severe acute respiratory syndrome coronavirus 2	Homo sapiens	ILLUMINA	2021-01-28	United States	North America	32	1399.01	1220	0.986791	41834738
SRR14386546	PRJNA716985	AMPLICON	SAMN18964165	SRX10738837	SARS-CoV-2/Human/USA/CA-CDC-21497041/2021	Illumina MiSeq	PAIRED	RT-PCR	VIRAL RNA	Severe acute respiratory syndrome coronavirus 2	Homo sapiens	ILLUMINA	2021-01-28	United States	North America	26	1913.64	1704	0.995954	57223568
SRR14386547	PRJNA716985	AMPLICON	SAMN18964166	SRX10738836	SARS-CoV-2/Human/USA/CA-CDC-21497039/2021	Illumina MiSeq	PAIRED	RT-PCR	VIRAL RNA	Severe acute respiratory syndrome coronavirus 2	Homo sapiens	ILLUMINA	2021-01-28	United States	North America	29	1210.44	1088	0.986657	36195873
SRR14386548	PRJNA716985	AMPLICON	SAMN18964167	SRX10738835	SARS-CoV-2/Human/USA/CA-CDC-21497035/2021	Illumina MiSeq	PAIRED	RT-PCR	VIRAL RNA	Severe acute respiratory syndrome coronavirus 2	Homo sapiens	ILLUMINA	2021-01-28	United States	North America	23	1644.83	1399	0.986791	49185435
SRR14386549	PRJNA716985	AMPLICON	SAMN18964168	SRX10738834	SARS-CoV-2/Human/USA/CA-CDC-21497016/2021	Illumina MiSeq	PAIRED	RT-PCR	VIRAL RNA	Severe acute respiratory syndrome coronavirus 2	Homo sapiens	ILLUMINA	2021-01-28	United States	North America	22	2004.87	1639	0.986791	59951561
SRR14386550	PRJNA716985	AMPLICON	SAMN18964169	SRX10738833	SARS-CoV-2/Human/USA/CA-CDC-21497008/2021	Illumina MiSeq	PAIRED	RT-PCR	VIRAL RNA	Severe acute respiratory syndrome coronavirus 2	Homo sapiens	ILLUMINA	2021-01-27	United States	North America	23	1898.48	1590	0.995954	56770276
SRR14386551	PRJNA716985	AMPLICON	SAMN18964170	SRX10738832	SARS-CoV-2/Human/USA/CA-CDC-21497007/2021	Illumina MiSeq	PAIRED	RT-PCR	VIRAL RNA	Severe acute respiratory syndrome coronavirus 2	Homo sapiens	ILLUMINA	2021-01-28	United States	North America	29	1164.02	977	0.978832	34807725
SRR14386552	PRJNA716985	AMPLICON	SAMN18964171	SRX10738831	SARS-CoV-2/Human/USA/CA-CDC-21496979/2021	Illumina MiSeq	PAIRED	RT-PCR	VIRAL RNA	Severe acute respiratory syndrome coronavirus 2	Homo sapiens	ILLUMINA	2021-01-28	United States	North America	30	2380.73	1989	0.986791	71191073
SRR14386553	PRJNA716985	AMPLICON	SAMN18964172	SRX10738830	SARS-CoV-2/Human/USA/CA-CDC-21496969/2021	Illumina MiSeq	PAIRED	RT-PCR	VIRAL RNA	Severe acute respiratory syndrome coronavirus 2	Homo sapiens	ILLUMINA	2021-01-27	United States	North America	29	1292.97	1182	0.991941	38663723
SRR14386554	PRJNA716985	AMPLICON	SAMN18964173	SRX10738829	SARS-CoV-2/Human/USA/CA-CDC-21496968/2021	Illumina MiSeq	PAIRED	RT-PCR	VIRAL RNA	Severe acute respiratory syndrome coronavirus 2	Homo sapiens	ILLUMINA	2021-01-28	United States	North America	19	1870.35	1653	0.995954	55929190
SRR14386555	PRJNA716985	AMPLICON	SAMN18964174	SRX10738828	SARS-CoV-2/Human/USA/CA-CDC-21496967/2021	Illumina MiSeq	PAIRED	RT-PCR	VIRAL RNA	Severe acute respiratory syndrome coronavirus 2	Homo sapiens	ILLUMINA	2021-01-28	United States	North America	21	1966.92	1789	0.995954	58816866
SRR14386556	PRJNA716985	AMPLICON	SAMN18964175	SRX10738827	SARS-CoV-2/Human/USA/CA-CDC-21496966/2021	Illumina MiSeq	PAIRED	RT-PCR	VIRAL RNA	Severe acute respiratory syndrome coronavirus 2	Homo sapiens	ILLUMINA	2021-01-28	United States	North America	22	2001.14	1666	0.986791	59839999
SRR14386557	PRJNA716985	AMPLICON	SAMN18964176	SRX10738826	SARS-CoV-2/Human/USA/CA-CDC-21496957/2021	Illumina MiSeq	PAIRED	RT-PCR	VIRAL RNA	Severe acute respiratory syndrome coronavirus 2	Homo sapiens	ILLUMINA	2021-01-28	United States	North America	21	1409.59	1235	0.995954	42151094
SRR14386558	PRJNA716985	AMPLICON	SAMN18964177	SRX10738825	SARS-CoV-2/Human/USA/CA-CDC-21496950/2021	Illumina MiSeq	PAIRED	RT-PCR	VIRAL RNA	Severe acute respiratory syndrome coronavirus 2	Homo sapiens	ILLUMINA	2021-01-28	United States	North America	24	1517.4	1341	0.986791	45374862
SRR14386559	PRJNA716985	AMPLICON	SAMN18964178	SRX10738824	SARS-CoV-2/Human/USA/CA-CDC-21496949/2021	Illumina MiSeq	PAIRED	RT-PCR	VIRAL RNA	Severe acute respiratory syndrome coronavirus 2	Homo sapiens	ILLUMINA	2021-01-28	United States	North America	22	1418.86	1210	0.986791	42428034
SRR14386560	PRJNA716985	AMPLICON	SAMN18964179	SRX10738823	SARS-CoV-2/Human/USA/CA-CDC-21496911/2021	Illumina MiSeq	PAIRED	RT-PCR	VIRAL RNA	Severe acute respiratory syndrome coronavirus 2	Homo sapiens	ILLUMINA	2021-01-28	United States	North America	26	1833.21	1590	0.986791	54818555
SRR14386561	PRJNA716985	AMPLICON	SAMN18964180	SRX10738822	SARS-CoV-2/Human/USA/CA-CDC-21496893/2021	Illumina MiSeq	PAIRED	RT-PCR	VIRAL RNA	Severe acute respiratory syndrome coronavirus 2	Homo sapiens	ILLUMINA	2021-01-27	United States	North America	22	2017.77	1817	0.986791	60337343
SRR14386562	PRJNA716985	AMPLICON	SAMN18964181	SRX10738821	SARS-CoV-2/Human/USA/CA-CDC-21496876/2021	Illumina MiSeq	PAIRED	RT-PCR	VIRAL RNA	Severe acute respiratory syndrome coronavirus 2	Homo sapiens	ILLUMINA	2021-01-28	United States	North America	30	1323.58	923	0.954252	39578988
SRR14386563	PRJNA716985	AMPLICON	SAMN18964182	SRX10738820	SARS-CoV-2/Human/USA/CA-CDC-21496872/2021	Illumina MiSeq	PAIRED	RT-PCR	VIRAL RNA	Severe acute respiratory syndrome coronavirus 2	Homo sapiens	ILLUMINA	2021-01-27	United States	North America	28	1167.83	856	0.972444	34921553
SRR14386564	PRJNA716985	AMPLICON	SAMN18964183	SRX10738819	SARS-CoV-2/Human/USA/CA-CDC-21496871/2021	Illumina MiSeq	PAIRED	RT-PCR	VIRAL RNA	Severe acute respiratory syndrome coronavirus 2	Homo sapiens	ILLUMINA	2021-01-27	United States	North America	29	1089.49	922	0.986791	32579042
SRR14386565	PRJNA716985	AMPLICON	SAMN18964184	SRX10738818	SARS-CoV-2/Human/USA/CA-CDC-21496809/2021	Illumina MiSeq	PAIRED	RT-PCR	VIRAL RNA	Severe acute respiratory syndrome coronavirus 2	Homo sapiens	ILLUMINA	2021-01-28	United States	North America	24	1727.89	1418	0.982075	51669232
SRR14386566	PRJNA716985	AMPLICON	SAMN18964185	SRX10738817	SARS-CoV-2/Human/USA/CA-CDC-21496798/2021	Illumina MiSeq	PAIRED	RT-PCR	VIRAL RNA	Severe acute respiratory syndrome coronavirus 2	Homo sapiens	ILLUMINA	2021-01-28	United States	North America	30	1441.73	1226	0.995954	43111905
SRR14386567	PRJNA716985	AMPLICON	SAMN18964186	SRX10738816	SARS-CoV-2/Human/USA/CA-CDC-21496775/2021	Illumina MiSeq	PAIRED	RT-PCR	VIRAL RNA	Severe acute respiratory syndrome coronavirus 2	Homo sapiens	ILLUMINA	2021-01-28	United States	North America	34	1387.21	1172	0.978798	41481755
SRR14386568	PRJNA716985	AMPLICON	SAMN18964187	SRX10738815	SARS-CoV-2/Human/USA/CA-CDC-21496774/2021	Illumina MiSeq	PAIRED	RT-PCR	VIRAL RNA	Severe acute respiratory syndrome coronavirus 2	Homo sapiens	ILLUMINA	2021-01-28	United States	North America	25	2147.97	1800	0.995954	64230790
SRR14386569	PRJNA716985	AMPLICON	SAMN18964188	SRX10738814	SARS-CoV-2/Human/USA/CA-CDC-21496694/2021	Illumina MiSeq	PAIRED	RT-PCR	VIRAL RNA	Severe acute respiratory syndrome coronavirus 2	Homo sapiens	ILLUMINA	2021-01-28	United States	North America	26	1186.26	1088	0.986791	35472693
SRR14386570	PRJNA716985	AMPLICON	SAMN18964189	SRX10738813	SARS-CoV-2/Human/USA/CA-CDC-21496668/2021	Illumina MiSeq	PAIRED	RT-PCR	VIRAL RNA	Severe acute respiratory syndrome coronavirus 2	Homo sapiens	ILLUMINA	2021-01-26	United States	North America	32	1363.27	1194	0.99582	40765922
SRR14386571	PRJNA716985	AMPLICON	SAMN18964190	SRX10738812	SARS-CoV-2/Human/USA/CA-CDC-21496666/2021	Illumina MiSeq	PAIRED	RT-PCR	VIRAL RNA	Severe acute respiratory syndrome coronavirus 2	Homo sapiens	ILLUMINA	2021-01-28	United States	North America	25	1048.05	896	0.986791	31339793
SRR14386572	PRJNA716985	AMPLICON	SAMN18964191	SRX10738811	SARS-CoV-2/Human/USA/CA-CDC-21496665/2021	Illumina MiSeq	PAIRED	RT-PCR	VIRAL RNA	Severe acute respiratory syndrome coronavirus 2	Homo sapiens	ILLUMINA	2021-01-26	United States	North America	33	1373.77	1219	0.97736	41079701
SRR14386573	PRJNA716985	AMPLICON	SAMN18964192	SRX10738810	SARS-CoV-2/Human/USA/CA-CDC-21496659/2021	Illumina MiSeq	PAIRED	RT-PCR	VIRAL RNA	Severe acute respiratory syndrome coronavirus 2	Homo sapiens	ILLUMINA	2021-01-28	United States	North America	26	1089.43	931	0.981306	32577250
SRR14386574	PRJNA716985	AMPLICON	SAMN18964193	SRX10738809	SARS-CoV-2/Human/USA/CA-CDC-21496656/2021	Illumina MiSeq	PAIRED	RT-PCR	VIRAL RNA	Severe acute respiratory syndrome coronavirus 2	Homo sapiens	ILLUMINA	2021-01-26	United States	North America	32	1203.55	960	0.99582	35989643
SRR14386575	PRJNA716985	AMPLICON	SAMN18964194	SRX10738808	SARS-CoV-2/Human/USA/CA-CDC-21496642/2021	Illumina MiSeq	PAIRED	RT-PCR	VIRAL RNA	Severe acute respiratory syndrome coronavirus 2	Homo sapiens	ILLUMINA	2021-01-28	United States	North America	27	1112.43	991	0.986791	33265068
SRR14386576	PRJNA716985	AMPLICON	SAMN18964195	SRX10738807	SARS-CoV-2/Human/USA/CA-CDC-21496608/2021	Illumina MiSeq	PAIRED	RT-PCR	VIRAL RNA	Severe acute respiratory syndrome coronavirus 2	Homo sapiens	ILLUMINA	2021-01-27	United States	North America	35	1388.66	1167	0.977728	41525077
SRR14386578	PRJNA716985	AMPLICON	SAMN18964197	SRX10738805	SARS-CoV-2/Human/USA/CA-CDC-21496602/2021	Illumina MiSeq	PAIRED	RT-PCR	VIRAL RNA	Severe acute respiratory syndrome coronavirus 2	Homo sapiens	ILLUMINA	2021-01-27	United States	North America	29	1374.73	1144	0.986791	41108545
SRR14386579	PRJNA716985	AMPLICON	SAMN18964198	SRX10738804	SARS-CoV-2/Human/USA/CA-CDC-21496599/2021	Illumina MiSeq	PAIRED	RT-PCR	VIRAL RNA	Severe acute respiratory syndrome coronavirus 2	Homo sapiens	ILLUMINA	2021-01-28	United States	North America	30	1118.07	950	0.986791	33433590
SRR14386580	PRJNA716985	AMPLICON	SAMN18964199	SRX10738803	SARS-CoV-2/Human/USA/CA-CDC-21496594/2021	Illumina MiSeq	PAIRED	RT-PCR	VIRAL RNA	Severe acute respiratory syndrome coronavirus 2	Homo sapiens	ILLUMINA	2021-01-27	United States	North America	22	1374.12	1248	0.995954	41090268
SRR14386581	PRJNA716985	AMPLICON	SAMN18964200	SRX10738802	SARS-CoV-2/Human/USA/CA-CDC-21496593/2021	Illumina MiSeq	PAIRED	RT-PCR	VIRAL RNA	Severe acute respiratory syndrome coronavirus 2	Homo sapiens	ILLUMINA	2021-01-26	United States	North America	31	981.616	844	0.981306	29353264
SRR14386582	PRJNA716985	AMPLICON	SAMN18964201	SRX10738801	SARS-CoV-2/Human/USA/CA-CDC-21496591/2021	Illumina MiSeq	PAIRED	RT-PCR	VIRAL RNA	Severe acute respiratory syndrome coronavirus 2	Homo sapiens	ILLUMINA	2021-01-28	United States	North America	30	1012.71	893	0.986256	30283196
SRR14386583	PRJNA716985	AMPLICON	SAMN18964202	SRX10738800	SARS-CoV-2/Human/USA/CA-CDC-21496584/2021	Illumina MiSeq	PAIRED	RT-PCR	VIRAL RNA	Severe acute respiratory syndrome coronavirus 2	Homo sapiens	ILLUMINA	2021-01-26	United States	North America	29	1496.68	1328	0.986791	44755209
SRR14386584	PRJNA716985	AMPLICON	SAMN18964203	SRX10738799	SARS-CoV-2/Human/USA/CA-CDC-21496482/2021	Illumina MiSeq	PAIRED	RT-PCR	VIRAL RNA	Severe acute respiratory syndrome coronavirus 2	Homo sapiens	ILLUMINA	2021-01-26	United States	North America	14	1302.53	1174	0.995954	38949587
SRR14386585	PRJNA716985	AMPLICON	SAMN18964204	SRX10738798	SARS-CoV-2/Human/USA/CA-CDC-21496479/2021	Illumina MiSeq	PAIRED	RT-PCR	VIRAL RNA	Severe acute respiratory syndrome coronavirus 2	Homo sapiens	ILLUMINA	2021-01-27	United States	North America	28	1467.61	1259	0.978029	43885864
SRR14386586	PRJNA716985	AMPLICON	SAMN18964205	SRX10738797	SARS-CoV-2/Human/USA/CA-CDC-21496478/2021	Illumina MiSeq	PAIRED	RT-PCR	VIRAL RNA	Severe acute respiratory syndrome coronavirus 2	Homo sapiens	ILLUMINA	2021-01-28	United States	North America	32	1234.49	1142	0.981139	36915066
SRR14386587	PRJNA716985	AMPLICON	SAMN18964206	SRX10738796	SARS-CoV-2/Human/USA/CA-CDC-21496458/2021	Illumina MiSeq	PAIRED	RT-PCR	VIRAL RNA	Severe acute respiratory syndrome coronavirus 2	Homo sapiens	ILLUMINA	2021-01-26	United States	North America	34	1615.04	1446	0.987861	48294465
SRR14386588	PRJNA716985	AMPLICON	SAMN18964207	SRX10738795	SARS-CoV-2/Human/USA/CA-CDC-21496454/2021	Illumina MiSeq	PAIRED	RT-PCR	VIRAL RNA	Severe acute respiratory syndrome coronavirus 2	Homo sapiens	ILLUMINA	2021-01-28	United States	North America	26	1262.87	1098	0.986791	37763527
SRR14386589	PRJNA716985	AMPLICON	SAMN18964208	SRX10738794	SARS-CoV-2/Human/USA/CA-CDC-21496448/2021	Illumina MiSeq	PAIRED	RT-PCR	VIRAL RNA	Severe acute respiratory syndrome coronavirus 2	Homo sapiens	ILLUMINA	2021-01-28	United States	North America	61	1300.49	1144	0.990235	38888688
SRR14386590	PRJNA716985	AMPLICON	SAMN18964209	SRX10738793	SARS-CoV-2/Human/USA/CA-CDC-21496414/2021	Illumina MiSeq	PAIRED	RT-PCR	VIRAL RNA	Severe acute respiratory syndrome coronavirus 2	Homo sapiens	ILLUMINA	2021-01-28	United States	North America	34	1596.5	1414	0.986791	47740017
SRR14386591	PRJNA716985	AMPLICON	SAMN18964210	SRX10738792	SARS-CoV-2/Human/USA/CA-CDC-21496385/2021	Illumina MiSeq	PAIRED	RT-PCR	VIRAL RNA	Severe acute respiratory syndrome coronavirus 2	Homo sapiens	ILLUMINA	2021-01-28	United States	North America	25	1021.38	841	0.981306	30542389
SRR14386592	PRJNA716985	AMPLICON	SAMN18964211	SRX10738791	SARS-CoV-2/Human/USA/CA-CDC-21496374/2021	Illumina MiSeq	PAIRED	RT-PCR	VIRAL RNA	Severe acute respiratory syndrome coronavirus 2	Homo sapiens	ILLUMINA	2021-01-28	United States	North America	28	1247.71	1101	0.986791	37310370
SRR14386593	PRJNA716985	AMPLICON	SAMN18964212	SRX10738790	SARS-CoV-2/Human/USA/CA-CDC-21496371/2021	Illumina MiSeq	PAIRED	RT-PCR	VIRAL RNA	Severe acute respiratory syndrome coronavirus 2	Homo sapiens	ILLUMINA	2021-01-28	United States	North America	28	1116.99	961	0.995954	33401214
SRR14386594	PRJNA716985	AMPLICON	SAMN18964213	SRX10738789	SARS-CoV-2/Human/USA/CA-CDC-21496365/2021	Illumina MiSeq	PAIRED	RT-PCR	VIRAL RNA	Severe acute respiratory syndrome coronavirus 2	Homo sapiens	ILLUMINA	2021-01-26	United States	North America	37	1186.47	1089	0.986791	35479029
SRR14386595	PRJNA716985	AMPLICON	SAMN18964214	SRX10738788	SARS-CoV-2/Human/USA/CA-CDC-21496361/2021	Illumina MiSeq	PAIRED	RT-PCR	VIRAL RNA	Severe acute respiratory syndrome coronavirus 2	Homo sapiens	ILLUMINA	2021-01-28	United States	North America	29	1344.87	1130	0.995954	40215556
SRR14386596	PRJNA716985	AMPLICON	SAMN18964215	SRX10738787	SARS-CoV-2/Human/USA/CA-CDC-21496347/2021	Illumina MiSeq	PAIRED	RT-PCR	VIRAL RNA	Severe acute respiratory syndrome coronavirus 2	Homo sapiens	ILLUMINA	2021-01-28	United States	North America	32	1176.59	1047	0.986791	35183456
SRR14386597	PRJNA716985	AMPLICON	SAMN18964216	SRX10738786	SARS-CoV-2/Human/USA/CA-CDC-21496332/2021	Illumina MiSeq	PAIRED	RT-PCR	VIRAL RNA	Severe acute respiratory syndrome coronavirus 2	Homo sapiens	ILLUMINA	2021-01-28	United States	North America	22	1482.54	1332	0.995954	44332462
SRR14386598	PRJNA716985	AMPLICON	SAMN18964217	SRX10738785	SARS-CoV-2/Human/USA/CA-CDC-21496331/2021	Illumina MiSeq	PAIRED	RT-PCR	VIRAL RNA	Severe acute respiratory syndrome coronavirus 2	Homo sapiens	ILLUMINA	2021-01-28	United States	North America	32	1608.68	1387	0.986356	48104242
SRR14386599	PRJNA716985	AMPLICON	SAMN18964218	SRX10738784	SARS-CoV-2/Human/USA/CA-CDC-21496297/2021	Illumina MiSeq	PAIRED	RT-PCR	VIRAL RNA	Severe acute respiratory syndrome coronavirus 2	Homo sapiens	ILLUMINA	2021-01-26	United States	North America	25	1600.3	1408	0.986791	47853822
SRR14386600	PRJNA716985	AMPLICON	SAMN18964219	SRX10738783	SARS-CoV-2/Human/USA/CA-CDC-21496247/2021	Illumina MiSeq	PAIRED	RT-PCR	VIRAL RNA	Severe acute respiratory syndrome coronavirus 2	Homo sapiens	ILLUMINA	2021-01-28	United States	North America	29	1314.9	1180	0.983781	39319415
SRR14386601	PRJNA716985	AMPLICON	SAMN18964220	SRX10738782	SARS-CoV-2/Human/USA/CA-CDC-21496226/2021	Illumina MiSeq	PAIRED	RT-PCR	VIRAL RNA	Severe acute respiratory syndrome coronavirus 2	Homo sapiens	ILLUMINA	2021-01-28	United States	North America	25	1364.44	1006	0.962412	40800751
SRR14386602	PRJNA716985	AMPLICON	SAMN18964221	SRX10738781	SARS-CoV-2/Human/USA/CA-CDC-21496190/2021	Illumina MiSeq	PAIRED	RT-PCR	VIRAL RNA	Severe acute respiratory syndrome coronavirus 2	Homo sapiens	ILLUMINA	2021-01-26	United States	North America	31	748.36	594	0.981306	22378206
SRR14386603	PRJNA716985	AMPLICON	SAMN18964222	SRX10738780	SARS-CoV-2/Human/USA/CA-CDC-21496185/2021	Illumina MiSeq	PAIRED	RT-PCR	VIRAL RNA	Severe acute respiratory syndrome coronavirus 2	Homo sapiens	ILLUMINA	2021-01-26	United States	North America	26	1478.85	1327	0.986791	44222023
SRR14386604	PRJNA716985	AMPLICON	SAMN18964223	SRX10738779	SARS-CoV-2/Human/USA/CA-CDC-21496077/2021	Illumina MiSeq	PAIRED	RT-PCR	VIRAL RNA	Severe acute respiratory syndrome coronavirus 2	Homo sapiens	ILLUMINA	2021-01-27	United States	North America	27	521.011	456	0.977159	15579803
SRR14386605	PRJNA716985	AMPLICON	SAMN18964224	SRX10738778	SARS-CoV-2/Human/USA/CA-CDC-21496028/2021	Illumina MiSeq	PAIRED	RT-PCR	VIRAL RNA	Severe acute respiratory syndrome coronavirus 2	Homo sapiens	ILLUMINA	2021-01-26	United States	North America	31	1407.7	1281	0.986791	42094355
SRR14386606	PRJNA716985	AMPLICON	SAMN18964225	SRX10738777	SARS-CoV-2/Human/USA/CA-CDC-21496013/2021	Illumina MiSeq	PAIRED	RT-PCR	VIRAL RNA	Severe acute respiratory syndrome coronavirus 2	Homo sapiens	ILLUMINA	2021-01-28	United States	North America	40	1531.12	1383	0.986356	45785219
SRR14386607	PRJNA716985	AMPLICON	SAMN18964226	SRX10738776	SARS-CoV-2/Human/USA/CA-CDC-21495963/2021	Illumina MiSeq	PAIRED	RT-PCR	VIRAL RNA	Severe acute respiratory syndrome coronavirus 2	Homo sapiens	ILLUMINA	2021-01-27	United States	North America	31	1427.75	1273	0.986791	42694001
SRR14386608	PRJNA716985	AMPLICON	SAMN18964227	SRX10738775	SARS-CoV-2/Human/USA/CA-CDC-21495962/2021	Illumina MiSeq	PAIRED	RT-PCR	VIRAL RNA	Severe acute respiratory syndrome coronavirus 2	Homo sapiens	ILLUMINA	2021-01-28	United States	North America	31	1252.06	1084	0.986791	37440472
SRR14386609	PRJNA716985	AMPLICON	SAMN18964228	SRX10738774	SARS-CoV-2/Human/USA/CA-CDC-21495950/2021	Illumina MiSeq	PAIRED	RT-PCR	VIRAL RNA	Severe acute respiratory syndrome coronavirus 2	Homo sapiens	ILLUMINA	2021-01-28	United States	North America	22	960.318	780	0.981306	28716390
SRR14386610	PRJNA716985	AMPLICON	SAMN18964229	SRX10738773	SARS-CoV-2/Human/USA/CA-CDC-21495873/2021	Illumina MiSeq	PAIRED	RT-PCR	VIRAL RNA	Severe acute respiratory syndrome coronavirus 2	Homo sapiens	ILLUMINA	2021-01-28	United States	North America	24	1349.16	1247	0.986356	40344006
SRR14386611	PRJNA716985	AMPLICON	SAMN18964230	SRX10738772	SARS-CoV-2/Human/USA/CA-CDC-21495828/2021	Illumina MiSeq	PAIRED	RT-PCR	VIRAL RNA	Severe acute respiratory syndrome coronavirus 2	Homo sapiens	ILLUMINA	2021-01-28	United States	North America	30	1413.26	1239	0.982477	42260665
SRR14386612	PRJNA716985	AMPLICON	SAMN18964231	SRX10738771	SARS-CoV-2/Human/USA/CA-CDC-21495809/2021	Illumina MiSeq	PAIRED	RT-PCR	VIRAL RNA	Severe acute respiratory syndrome coronavirus 2	Homo sapiens	ILLUMINA	2021-01-28	United States	North America	19	1544.47	1405	0.977226	46184203
SRR14386613	PRJNA716985	AMPLICON	SAMN18964232	SRX10738770	SARS-CoV-2/Human/USA/CA-CDC-21495749/2021	Illumina MiSeq	PAIRED	RT-PCR	VIRAL RNA	Severe acute respiratory syndrome coronavirus 2	Homo sapiens	ILLUMINA	2021-01-28	United States	North America	27	1146.68	995	0.991907	34289150
SRR14386614	PRJNA716985	AMPLICON	SAMN18964233	SRX10738769	SARS-CoV-2/Human/USA/CA-CDC-21495739/2021	Illumina MiSeq	PAIRED	RT-PCR	VIRAL RNA	Severe acute respiratory syndrome coronavirus 2	Homo sapiens	ILLUMINA	2021-01-26	United States	North America	28	1429.33	1282	0.986791	42741182
SRR14386615	PRJNA716985	AMPLICON	SAMN18964234	SRX10738768	SARS-CoV-2/Human/USA/CA-CDC-21495728/2021	Illumina MiSeq	PAIRED	RT-PCR	VIRAL RNA	Severe acute respiratory syndrome coronavirus 2	Homo sapiens	ILLUMINA	2021-01-28	United States	North America	32	1405.37	1218	0.99582	42024787
SRR14386616	PRJNA716985	AMPLICON	SAMN18964235	SRX10738767	SARS-CoV-2/Human/USA/CA-CDC-21495726/2021	Illumina MiSeq	PAIRED	RT-PCR	VIRAL RNA	Severe acute respiratory syndrome coronavirus 2	Homo sapiens	ILLUMINA	2021-01-27	United States	North America	26	939.099	808	0.995954	28081865
SRR14386617	PRJNA716985	AMPLICON	SAMN18964236	SRX10738766	SARS-CoV-2/Human/USA/CA-CDC-21495693/2021	Illumina MiSeq	PAIRED	RT-PCR	VIRAL RNA	Severe acute respiratory syndrome coronavirus 2	Homo sapiens	ILLUMINA	2021-01-28	United States	North America	27	1208.16	1075	0.995954	36127629
SRR14386619	PRJNA716985	AMPLICON	SAMN18964238	SRX10738764	SARS-CoV-2/Human/USA/CA-CDC-21495646/2021	Illumina MiSeq	PAIRED	RT-PCR	VIRAL RNA	Severe acute respiratory syndrome coronavirus 2	Homo sapiens	ILLUMINA	2021-01-27	United States	North America	27	1132	987	0.995954	33850258
SRR14386620	PRJNA716985	AMPLICON	SAMN18964239	SRX10738763	SARS-CoV-2/Human/USA/CA-CDC-21495623/2021	Illumina MiSeq	PAIRED	RT-PCR	VIRAL RNA	Severe acute respiratory syndrome coronavirus 2	Homo sapiens	ILLUMINA	2021-01-26	United States	North America	58	1764.21	1584	0.984015	52755288
SRR14386621	PRJNA716985	AMPLICON	SAMN18964240	SRX10738762	SARS-CoV-2/Human/USA/CA-CDC-21495620/2021	Illumina MiSeq	PAIRED	RT-PCR	VIRAL RNA	Severe acute respiratory syndrome coronavirus 2	Homo sapiens	ILLUMINA	2021-01-26	United States	North America	35	1337.17	1179	0.986791	39985471
SRR14386622	PRJNA716985	AMPLICON	SAMN18964241	SRX10738761	SARS-CoV-2/Human/USA/CA-CDC-21495612/2021	Illumina MiSeq	PAIRED	RT-PCR	VIRAL RNA	Severe acute respiratory syndrome coronavirus 2	Homo sapiens	ILLUMINA	2021-01-25	United States	North America	26	1459.57	1344	0.995954	43645512
SRR14386624	PRJNA716985	AMPLICON	SAMN18964243	SRX10738759	SARS-CoV-2/Human/USA/CA-CDC-21495456/2021	Illumina MiSeq	PAIRED	RT-PCR	VIRAL RNA	Severe acute respiratory syndrome coronavirus 2	Homo sapiens	ILLUMINA	2021-01-27	United States	North America	27	1349.92	1173	0.995954	40366724
SRR14386625	PRJNA716985	AMPLICON	SAMN18964244	SRX10738758	SARS-CoV-2/Human/USA/CA-CDC-21495403/2021	Illumina MiSeq	PAIRED	RT-PCR	VIRAL RNA	Severe acute respiratory syndrome coronavirus 2	Homo sapiens	ILLUMINA	2021-01-28	United States	North America	23	1624.27	1398	0.995954	48570500
SRR14386626	PRJNA716985	AMPLICON	SAMN18964096	SRX10738757	SARS-CoV-2/Human/USA/MO-CDC-21493483/2021	Illumina MiSeq	PAIRED	RT-PCR	VIRAL RNA	Severe acute respiratory syndrome coronavirus 2	Homo sapiens	ILLUMINA	2021-01-27	United States	North America	25	1378.39	1218	0.995954	41217928
SRR14386627	PRJNA716985	AMPLICON	SAMN18964097	SRX10738756	SARS-CoV-2/Human/USA/MO-CDC-21493481/2021	Illumina MiSeq	PAIRED	RT-PCR	VIRAL RNA	Severe acute respiratory syndrome coronavirus 2	Homo sapiens	ILLUMINA	2021-01-27	United States	North America	31	994.48	709	0.98154	29737943
SRR14386628	PRJNA716985	AMPLICON	SAMN18964130	SRX10738755	SARS-CoV-2/Human/USA/IL-CDC-21493411/2021	Illumina MiSeq	PAIRED	RT-PCR	VIRAL RNA	Severe acute respiratory syndrome coronavirus 2	Homo sapiens	ILLUMINA	2021-01-27	United States	North America	28	1332.88	1186	0.995954	39857004
SRR14386629	PRJNA716985	AMPLICON	SAMN18964098	SRX10738754	SARS-CoV-2/Human/USA/MO-CDC-21493355/2021	Illumina MiSeq	PAIRED	RT-PCR	VIRAL RNA	Severe acute respiratory syndrome coronavirus 2	Homo sapiens	ILLUMINA	2021-01-27	United States	North America	21	1319.05	1136	0.995954	39443419
SRR14386630	PRJNA716985	AMPLICON	SAMN18964099	SRX10738753	SARS-CoV-2/Human/USA/MO-CDC-21493352/2021	Illumina MiSeq	PAIRED	RT-PCR	VIRAL RNA	Severe acute respiratory syndrome coronavirus 2	Homo sapiens	ILLUMINA	2021-01-27	United States	North America	26	1186.05	1054	0.990269	35466539
SRR14386631	PRJNA716985	AMPLICON	SAMN18964100	SRX10738752	SARS-CoV-2/Human/USA/MO-CDC-21493351/2021	Illumina MiSeq	PAIRED	RT-PCR	VIRAL RNA	Severe acute respiratory syndrome coronavirus 2	Homo sapiens	ILLUMINA	2021-01-27	United States	North America	32	1314.66	1050	0.957797	39312250
SRR14386632	PRJNA716985	AMPLICON	SAMN18964101	SRX10738751	SARS-CoV-2/Human/USA/MO-CDC-21493330/2021	Illumina MiSeq	PAIRED	RT-PCR	VIRAL RNA	Severe acute respiratory syndrome coronavirus 2	Homo sapiens	ILLUMINA	2021-01-27	United States	North America	36	2220.84	1848	0.995954	66409763
SRR14386633	PRJNA716985	AMPLICON	SAMN18964102	SRX10738750	SARS-CoV-2/Human/USA/MO-CDC-21493327/2021	Illumina MiSeq	PAIRED	RT-PCR	VIRAL RNA	Severe acute respiratory syndrome coronavirus 2	Homo sapiens	ILLUMINA	2021-01-27	United States	North America	25	1161.62	742	0.976457	34735846
SRR14386634	PRJNA716985	AMPLICON	SAMN18964131	SRX10738749	SARS-CoV-2/Human/USA/IL-CDC-21493257/2021	Illumina MiSeq	PAIRED	RT-PCR	VIRAL RNA	Severe acute respiratory syndrome coronavirus 2	Homo sapiens	ILLUMINA	2021-01-26	United States	North America	32	1403.27	1265	0.995954	41961857
SRR14386635	PRJNA716985	AMPLICON	SAMN18964132	SRX10738748	SARS-CoV-2/Human/USA/IL-CDC-21493230/2021	Illumina MiSeq	PAIRED	RT-PCR	VIRAL RNA	Severe acute respiratory syndrome coronavirus 2	Homo sapiens	ILLUMINA	2021-01-26	United States	North America	21	1374.72	1199	0.995954	41108244
SRR14386636	PRJNA716985	AMPLICON	SAMN18964125	SRX10738747	SARS-CoV-2/Human/USA/LA-CDC-21489686/2021	Illumina MiSeq	PAIRED	RT-PCR	VIRAL RNA	Severe acute respiratory syndrome coronavirus 2	Homo sapiens	ILLUMINA	2021-01-25	United States	North America	33	1703.44	1473	0.995954	50938009
SRR14386637	PRJNA716985	AMPLICON	SAMN18964126	SRX10738746	SARS-CoV-2/Human/USA/LA-CDC-21489655/2021	Illumina MiSeq	PAIRED	RT-PCR	VIRAL RNA	Severe acute respiratory syndrome coronavirus 2	Homo sapiens	ILLUMINA	2021-01-25	United States	North America	23	1259.36	1092	0.980871	37658521
SRR14386638	PRJNA716985	AMPLICON	SAMN18964127	SRX10738745	SARS-CoV-2/Human/USA/LA-CDC-21489637/2021	Illumina MiSeq	PAIRED	RT-PCR	VIRAL RNA	Severe acute respiratory syndrome coronavirus 2	Homo sapiens	ILLUMINA	2021-01-25	United States	North America	34	2063.95	1819	0.995954	61718435
SRR14386639	PRJNA716985	AMPLICON	SAMN18964128	SRX10738744	SARS-CoV-2/Human/USA/LA-CDC-21489594/2021	Illumina MiSeq	PAIRED	RT-PCR	VIRAL RNA	Severe acute respiratory syndrome coronavirus 2	Homo sapiens	ILLUMINA	2021-01-25	United States	North America	26	1627.03	1406	0.995954	48653201
SRR14386640	PRJNA716985	AMPLICON	SAMN18964103	SRX10738743	SARS-CoV-2/Human/USA/MO-CDC-21493169/2021	Illumina MiSeq	PAIRED	RT-PCR	VIRAL RNA	Severe acute respiratory syndrome coronavirus 2	Homo sapiens	ILLUMINA	2021-01-27	United States	North America	29	864.927	607	0.990402	25863915
SRR14386641	PRJNA716985	AMPLICON	SAMN18964133	SRX10738742	SARS-CoV-2/Human/USA/IL-CDC-21493168/2021	Illumina MiSeq	PAIRED	RT-PCR	VIRAL RNA	Severe acute respiratory syndrome coronavirus 2	Homo sapiens	ILLUMINA	2021-01-26	United States	North America	24	1318.49	1115	0.995954	39426730
SRR14386642	PRJNA716985	AMPLICON	SAMN18964134	SRX10738741	SARS-CoV-2/Human/USA/IL-CDC-21493153/2021	Illumina MiSeq	PAIRED	RT-PCR	VIRAL RNA	Severe acute respiratory syndrome coronavirus 2	Homo sapiens	ILLUMINA	2021-01-26	United States	North America	24	1154.51	991	0.981005	34523403
SRR14386643	PRJNA716985	AMPLICON	SAMN18964104	SRX10738740	SARS-CoV-2/Human/USA/MO-CDC-21493119/2021	Illumina MiSeq	PAIRED	RT-PCR	VIRAL RNA	Severe acute respiratory syndrome coronavirus 2	Homo sapiens	ILLUMINA	2021-01-27	United States	North America	30	1322.47	1115	0.990469	39545710
SRR14386644	PRJNA716985	AMPLICON	SAMN18964105	SRX10738739	SARS-CoV-2/Human/USA/MO-CDC-21493101/2021	Illumina MiSeq	PAIRED	RT-PCR	VIRAL RNA	Severe acute respiratory syndrome coronavirus 2	Homo sapiens	ILLUMINA	2021-01-26	United States	North America	18	1314.7	1102	0.995954	39313520
SRR14386645	PRJNA716985	AMPLICON	SAMN18964106	SRX10738738	SARS-CoV-2/Human/USA/MO-CDC-21493084/2021	Illumina MiSeq	PAIRED	RT-PCR	VIRAL RNA	Severe acute respiratory syndrome coronavirus 2	Homo sapiens	ILLUMINA	2021-01-27	United States	North America	28	1427.49	1253	0.995954	42686197
SRR14386646	PRJNA716985	AMPLICON	SAMN18964107	SRX10738737	SARS-CoV-2/Human/USA/MO-CDC-21493072/2021	Illumina MiSeq	PAIRED	RT-PCR	VIRAL RNA	Severe acute respiratory syndrome coronavirus 2	Homo sapiens	ILLUMINA	2021-01-27	United States	North America	26	1289.39	1109	0.990469	38556698
SRR14386647	PRJNA716985	AMPLICON	SAMN18964135	SRX10738736	SARS-CoV-2/Human/USA/IL-CDC-21493035/2021	Illumina MiSeq	PAIRED	RT-PCR	VIRAL RNA	Severe acute respiratory syndrome coronavirus 2	Homo sapiens	ILLUMINA	2021-01-27	United States	North America	28	1734.2	1541	0.995954	51857916
SRR14386648	PRJNA716985	AMPLICON	SAMN18964129	SRX10738735	SARS-CoV-2/Human/USA/KS-CDC-21493032/2021	Illumina MiSeq	PAIRED	RT-PCR	VIRAL RNA	Severe acute respiratory syndrome coronavirus 2	Homo sapiens	ILLUMINA	2021-01-27	United States	North America	30	916.913	699	0.97124	27418462
SRR14386649	PRJNA716985	AMPLICON	SAMN18964136	SRX10738734	SARS-CoV-2/Human/USA/CT-CDC-21492925/2021	Illumina MiSeq	PAIRED	RT-PCR	VIRAL RNA	Severe acute respiratory syndrome coronavirus 2	Homo sapiens	ILLUMINA	2021-01-24	United States	North America	26	1477.85	1249	0.977761	44192223
SRR14386650	PRJNA716985	AMPLICON	SAMN18964137	SRX10738733	SARS-CoV-2/Human/USA/CT-CDC-21492914/2021	Illumina MiSeq	PAIRED	RT-PCR	VIRAL RNA	Severe acute respiratory syndrome coronavirus 2	Homo sapiens	ILLUMINA	2021-01-24	United States	North America	26	1424.01	1243	0.986289	42582263
SRR14386651	PRJNA716985	AMPLICON	SAMN18964138	SRX10738732	SARS-CoV-2/Human/USA/CT-CDC-21492807/2021	Illumina MiSeq	PAIRED	RT-PCR	VIRAL RNA	Severe acute respiratory syndrome coronavirus 2	Homo sapiens	ILLUMINA	2021-01-24	United States	North America	23	1752.24	1502	0.995954	52397350
SRR14386652	PRJNA716985	AMPLICON	SAMN18964139	SRX10738731	SARS-CoV-2/Human/USA/CT-CDC-21492661/2021	Illumina MiSeq	PAIRED	RT-PCR	VIRAL RNA	Severe acute respiratory syndrome coronavirus 2	Homo sapiens	ILLUMINA	2021-01-25	United States	North America	34	1098.29	940	0.9691	32842075
SRR14386653	PRJNA716985	AMPLICON	SAMN18964087	SRX10738730	SARS-CoV-2/Human/USA/NY-CDC-21492421/2021	Illumina MiSeq	PAIRED	RT-PCR	VIRAL RNA	Severe acute respiratory syndrome coronavirus 2	Homo sapiens	ILLUMINA	2021-01-27	United States	North America	26	1424.85	1249	0.975053	42607264
SRR14386654	PRJNA716985	AMPLICON	SAMN18964140	SRX10738729	SARS-CoV-2/Human/USA/CT-CDC-21492420/2021	Illumina MiSeq	PAIRED	RT-PCR	VIRAL RNA	Severe acute respiratory syndrome coronavirus 2	Homo sapiens	ILLUMINA	2021-01-25	United States	North America	29	1357.57	1132	0.995954	40595535
SRR14386655	PRJNA716985	AMPLICON	SAMN18964141	SRX10738728	SARS-CoV-2/Human/USA/CT-CDC-21492307/2021	Illumina MiSeq	PAIRED	RT-PCR	VIRAL RNA	Severe acute respiratory syndrome coronavirus 2	Homo sapiens	ILLUMINA	2021-01-24	United States	North America	31	2204.06	1923	0.994783	65908002
SRR14386656	PRJNA716985	AMPLICON	SAMN18964088	SRX10738727	SARS-CoV-2/Human/USA/NY-CDC-21492306/2021	Illumina MiSeq	PAIRED	RT-PCR	VIRAL RNA	Severe acute respiratory syndrome coronavirus 2	Homo sapiens	ILLUMINA	2021-01-25	United States	North America	32	1915.82	1590	0.99485	57288695
SRR14386657	PRJNA716985	AMPLICON	SAMN18964091	SRX10738726	SARS-CoV-2/Human/USA/NJ-CDC-21492185/2021	Illumina MiSeq	PAIRED	RT-PCR	VIRAL RNA	Severe acute respiratory syndrome coronavirus 2	Homo sapiens	ILLUMINA	2021-01-27	United States	North America	28	1879.64	1550	0.97843	56206778
SRR14386658	PRJNA716985	AMPLICON	SAMN18964092	SRX10738725	SARS-CoV-2/Human/USA/NJ-CDC-21492182/2021	Illumina MiSeq	PAIRED	RT-PCR	VIRAL RNA	Severe acute respiratory syndrome coronavirus 2	Homo sapiens	ILLUMINA	2021-01-27	United States	North America	28	1335.21	1181	0.974451	39926716
SRR14386659	PRJNA716985	AMPLICON	SAMN18964093	SRX10738724	SARS-CoV-2/Human/USA/NJ-CDC-21492173/2021	Illumina MiSeq	PAIRED	RT-PCR	VIRAL RNA	Severe acute respiratory syndrome coronavirus 2	Homo sapiens	ILLUMINA	2021-01-26	United States	North America	29	1944.01	1652	0.995619	58131853
SRR14386660	PRJNA716985	AMPLICON	SAMN18964142	SRX10738723	SARS-CoV-2/Human/USA/CT-CDC-21492114/2021	Illumina MiSeq	PAIRED	RT-PCR	VIRAL RNA	Severe acute respiratory syndrome coronavirus 2	Homo sapiens	ILLUMINA	2021-01-24	United States	North America	26	1438.04	1192	0.995954	43001676
SRR14386661	PRJNA716985	AMPLICON	SAMN18964094	SRX10738722	SARS-CoV-2/Human/USA/NJ-CDC-21492093/2021	Illumina MiSeq	PAIRED	RT-PCR	VIRAL RNA	Severe acute respiratory syndrome coronavirus 2	Homo sapiens	ILLUMINA	2021-01-26	United States	North America	22	1428.74	1178	0.995954	42723581
SRR14386662	PRJNA716985	AMPLICON	SAMN18964095	SRX10738721	SARS-CoV-2/Human/USA/NJ-CDC-21492076/2021	Illumina MiSeq	PAIRED	RT-PCR	VIRAL RNA	Severe acute respiratory syndrome coronavirus 2	Homo sapiens	ILLUMINA	2021-01-26	United States	North America	30	1873.28	1568	0.995452	56016701
SRR14386663	PRJNA716985	AMPLICON	SAMN18964086	SRX10738720	SARS-CoV-2/Human/USA/OH-CDC-21491807/2021	Illumina MiSeq	PAIRED	RT-PCR	VIRAL RNA	Severe acute respiratory syndrome coronavirus 2	Homo sapiens	ILLUMINA	2021-01-26	United States	North America	28	2152.28	1816	0.987393	64359676
SRR14386664	PRJNA716985	AMPLICON	SAMN18964081	SRX10738719	SARS-CoV-2/Human/USA/PA-CDC-21491775/2021	Illumina MiSeq	PAIRED	RT-PCR	VIRAL RNA	Severe acute respiratory syndrome coronavirus 2	Homo sapiens	ILLUMINA	2021-01-26	United States	North America	31	1969.48	1562	0.986891	58893410
SRR14386665	PRJNA716985	AMPLICON	SAMN18964082	SRX10738718	SARS-CoV-2/Human/USA/PA-CDC-21491770/2021	Illumina MiSeq	PAIRED	RT-PCR	VIRAL RNA	Severe acute respiratory syndrome coronavirus 2	Homo sapiens	ILLUMINA	2021-01-26	United States	North America	44	1743.11	1581	0.995318	52124128
SRR14386666	PRJNA716985	AMPLICON	SAMN18964083	SRX10738717	SARS-CoV-2/Human/USA/PA-CDC-21491768/2021	Illumina MiSeq	PAIRED	RT-PCR	VIRAL RNA	Severe acute respiratory syndrome coronavirus 2	Homo sapiens	ILLUMINA	2021-01-26	United States	North America	29	1862.92	1513	0.995586	55707026
SRR14386667	PRJNA716985	AMPLICON	SAMN18964084	SRX10738716	SARS-CoV-2/Human/USA/PA-CDC-21491761/2021	Illumina MiSeq	PAIRED	RT-PCR	VIRAL RNA	Severe acute respiratory syndrome coronavirus 2	Homo sapiens	ILLUMINA	2021-01-27	United States	North America	29	1512.57	1325	0.995954	45230269
SRR14386668	PRJNA716985	AMPLICON	SAMN18964108	SRX10738715	SARS-CoV-2/Human/USA/MA-CDC-21491581/2021	Illumina MiSeq	PAIRED	RT-PCR	VIRAL RNA	Severe acute respiratory syndrome coronavirus 2	Homo sapiens	ILLUMINA	2021-01-25	United States	North America	55	2017.8	1826	0.995954	60338273
SRR14386669	PRJNA716985	AMPLICON	SAMN18964143	SRX10738714	SARS-CoV-2/Human/USA/CT-CDC-21491578/2021	Illumina MiSeq	PAIRED	RT-PCR	VIRAL RNA	Severe acute respiratory syndrome coronavirus 2	Homo sapiens	ILLUMINA	2021-01-24	United States	North America	20	2239.88	2045	0.995954	66979074
SRR14386670	PRJNA716985	AMPLICON	SAMN18964109	SRX10738713	SARS-CoV-2/Human/USA/MA-CDC-21491576/2021	Illumina MiSeq	PAIRED	RT-PCR	VIRAL RNA	Severe acute respiratory syndrome coronavirus 2	Homo sapiens	ILLUMINA	2021-01-25	United States	North America	25	1970.92	1685	0.995954	58936282
SRR14386671	PRJNA716985	AMPLICON	SAMN18964110	SRX10738712	SARS-CoV-2/Human/USA/MA-CDC-21491575/2021	Illumina MiSeq	PAIRED	RT-PCR	VIRAL RNA	Severe acute respiratory syndrome coronavirus 2	Homo sapiens	ILLUMINA	2021-01-25	United States	North America	26	1984.29	1716	0.995954	59336209
SRR14386672	PRJNA716985	AMPLICON	SAMN18963737	SRX10739223	SARS-CoV-2/Human/USA/TX-CDC-21609768/2021	Illumina MiSeq	PAIRED	RT-PCR	VIRAL RNA	Severe acute respiratory syndrome coronavirus 2	Homo sapiens	ILLUMINA	2021-01-31	United States	North America	28	723.44	648	0.986356	21633039
SRR14386673	PRJNA716985	AMPLICON	SAMN18963998	SRX10739222	SARS-CoV-2/Human/USA/CA-CDC-21609636/2021	Illumina MiSeq	PAIRED	RT-PCR	VIRAL RNA	Severe acute respiratory syndrome coronavirus 2	Homo sapiens	ILLUMINA	2021-01-31	United States	North America	33	1076.54	929	0.995954	32191840
SRR14386674	PRJNA716985	AMPLICON	SAMN18963999	SRX10739221	SARS-CoV-2/Human/USA/CA-CDC-21609614/2021	Illumina MiSeq	PAIRED	RT-PCR	VIRAL RNA	Severe acute respiratory syndrome coronavirus 2	Homo sapiens	ILLUMINA	2021-01-31	United States	North America	31	1412.31	1183	0.986791	42232324
SRR14386675	PRJNA716985	AMPLICON	SAMN18964000	SRX10739220	SARS-CoV-2/Human/USA/CA-CDC-21609555/2021	Illumina MiSeq	PAIRED	RT-PCR	VIRAL RNA	Severe acute respiratory syndrome coronavirus 2	Homo sapiens	ILLUMINA	2021-01-31	United States	North America	34	1567.88	1345	0.981239	46884429
SRR14386676	PRJNA716985	AMPLICON	SAMN18964001	SRX10739219	SARS-CoV-2/Human/USA/CA-CDC-21609526/2021	Illumina MiSeq	PAIRED	RT-PCR	VIRAL RNA	Severe acute respiratory syndrome coronavirus 2	Homo sapiens	ILLUMINA	2021-01-31	United States	North America	31	1179.06	1023	0.995954	35257343
SRR14386677	PRJNA716985	AMPLICON	SAMN18964002	SRX10739218	SARS-CoV-2/Human/USA/CA-CDC-21609515/2021	Illumina MiSeq	PAIRED	RT-PCR	VIRAL RNA	Severe acute respiratory syndrome coronavirus 2	Homo sapiens	ILLUMINA	2021-01-31	United States	North America	27	1423.35	1255	0.986791	42562437
SRR14386678	PRJNA716985	AMPLICON	SAMN18964003	SRX10739217	SARS-CoV-2/Human/USA/CA-CDC-21609460/2021	Illumina MiSeq	PAIRED	RT-PCR	VIRAL RNA	Severe acute respiratory syndrome coronavirus 2	Homo sapiens	ILLUMINA	2021-01-31	United States	North America	42	1396.44	1187	0.995318	41757807
SRR14386679	PRJNA716985	AMPLICON	SAMN18964004	SRX10739216	SARS-CoV-2/Human/USA/CA-CDC-21609266/2021	Illumina MiSeq	PAIRED	RT-PCR	VIRAL RNA	Severe acute respiratory syndrome coronavirus 2	Homo sapiens	ILLUMINA	2021-01-31	United States	North America	41	1497.19	1297	0.986021	44770363
SRR14386680	PRJNA716985	AMPLICON	SAMN18963803	SRX10739215	SARS-CoV-2/Human/USA/PA-CDC-21609253/2021	Illumina MiSeq	PAIRED	RT-PCR	VIRAL RNA	Severe acute respiratory syndrome coronavirus 2	Homo sapiens	ILLUMINA	2021-01-31	United States	North America	25	1227.31	1086	0.986523	36700260
SRR14386681	PRJNA716985	AMPLICON	SAMN18964005	SRX10739214	SARS-CoV-2/Human/USA/CA-CDC-21609250/2021	Illumina MiSeq	PAIRED	RT-PCR	VIRAL RNA	Severe acute respiratory syndrome coronavirus 2	Homo sapiens	ILLUMINA	2021-01-31	United States	North America	33	1305.99	1110	0.995954	39052897
SRR14386682	PRJNA716985	AMPLICON	SAMN18963986	SRX10739213	SARS-CoV-2/Human/USA/FL-CDC-21609183/2021	Illumina MiSeq	PAIRED	RT-PCR	VIRAL RNA	Severe acute respiratory syndrome coronavirus 2	Homo sapiens	ILLUMINA	2021-02-01	United States	North America	30	1523.96	1298	0.984048	45570889
SRR14386683	PRJNA716985	AMPLICON	SAMN18963987	SRX10739212	SARS-CoV-2/Human/USA/FL-CDC-21609089/2021	Illumina MiSeq	PAIRED	RT-PCR	VIRAL RNA	Severe acute respiratory syndrome coronavirus 2	Homo sapiens	ILLUMINA	2021-02-01	United States	North America	19	1607.66	1404	0.995954	48073886
SRR14386684	PRJNA716985	AMPLICON	SAMN18964006	SRX10739211	SARS-CoV-2/Human/USA/CA-CDC-21609012/2021	Illumina MiSeq	PAIRED	RT-PCR	VIRAL RNA	Severe acute respiratory syndrome coronavirus 2	Homo sapiens	ILLUMINA	2021-01-31	United States	North America	34	1527.98	1326	0.986791	45691140
SRR14386685	PRJNA716985	AMPLICON	SAMN18964007	SRX10739210	SARS-CoV-2/Human/USA/CA-CDC-21608801/2021	Illumina MiSeq	PAIRED	RT-PCR	VIRAL RNA	Severe acute respiratory syndrome coronavirus 2	Homo sapiens	ILLUMINA	2021-01-31	United States	North America	28	1418.29	1295	0.962612	42411006
SRR14386686	PRJNA716985	AMPLICON	SAMN18963954	SRX10739209	SARS-CoV-2/Human/USA/MD-CDC-21608773/2021	Illumina MiSeq	PAIRED	RT-PCR	VIRAL RNA	Severe acute respiratory syndrome coronavirus 2	Homo sapiens	ILLUMINA	2021-02-01	United States	North America	28	851.405	731	0.991272	25459550
SRR14386688	PRJNA716985	AMPLICON	SAMN18963988	SRX10739207	SARS-CoV-2/Human/USA/FL-CDC-21608764/2021	Illumina MiSeq	PAIRED	RT-PCR	VIRAL RNA	Severe acute respiratory syndrome coronavirus 2	Homo sapiens	ILLUMINA	2021-02-01	United States	North America	28	1109.86	945	0.979133	33188054
SRR14386689	PRJNA716985	AMPLICON	SAMN18963989	SRX10739206	SARS-CoV-2/Human/USA/FL-CDC-21608748/2021	Illumina MiSeq	PAIRED	RT-PCR	VIRAL RNA	Severe acute respiratory syndrome coronavirus 2	Homo sapiens	ILLUMINA	2021-02-01	United States	North America	29	858.359	716	0.974384	25667523
SRR14386690	PRJNA716985	AMPLICON	SAMN18963739	SRX10739205	SARS-CoV-2/Human/USA/TX-CDC-21608742/2021	Illumina MiSeq	PAIRED	RT-PCR	VIRAL RNA	Severe acute respiratory syndrome coronavirus 2	Homo sapiens	ILLUMINA	2021-01-31	United States	North America	46	1686.42	1467	0.995318	50429133
SRR14386691	PRJNA716985	AMPLICON	SAMN18963990	SRX10739204	SARS-CoV-2/Human/USA/FL-CDC-21608741/2021	Illumina MiSeq	PAIRED	RT-PCR	VIRAL RNA	Severe acute respiratory syndrome coronavirus 2	Homo sapiens	ILLUMINA	2021-02-01	United States	North America	25	1493.02	1276	0.991573	44645854
SRR14386692	PRJNA716985	AMPLICON	SAMN18963976	SRX10739203	SARS-CoV-2/Human/USA/IN-CDC-21608737/2021	Illumina MiSeq	PAIRED	RT-PCR	VIRAL RNA	Severe acute respiratory syndrome coronavirus 2	Homo sapiens	ILLUMINA	2021-01-31	United States	North America	22	1322.15	1200	0.981005	39536189
SRR14386693	PRJNA716985	AMPLICON	SAMN18963740	SRX10739202	SARS-CoV-2/Human/USA/TX-CDC-21608715/2021	Illumina MiSeq	PAIRED	RT-PCR	VIRAL RNA	Severe acute respiratory syndrome coronavirus 2	Homo sapiens	ILLUMINA	2021-01-31	United States	North America	26	1355.43	1127	0.995954	40531357
SRR14386694	PRJNA716985	AMPLICON	SAMN18963741	SRX10739201	SARS-CoV-2/Human/USA/TX-CDC-21608704/2021	Illumina MiSeq	PAIRED	RT-PCR	VIRAL RNA	Severe acute respiratory syndrome coronavirus 2	Homo sapiens	ILLUMINA	2021-01-31	United States	North America	24	1314.28	1117	0.987727	39300776
SRR14386695	PRJNA716985	AMPLICON	SAMN18963742	SRX10739200	SARS-CoV-2/Human/USA/TX-CDC-21608673/2021	Illumina MiSeq	PAIRED	RT-PCR	VIRAL RNA	Severe acute respiratory syndrome coronavirus 2	Homo sapiens	ILLUMINA	2021-01-31	United States	North America	25	961.416	836	0.954486	28749230
SRR14386696	PRJNA716985	AMPLICON	SAMN18963743	SRX10739199	SARS-CoV-2/Human/USA/TX-CDC-21608665/2021	Illumina MiSeq	PAIRED	RT-PCR	VIRAL RNA	Severe acute respiratory syndrome coronavirus 2	Homo sapiens	ILLUMINA	2021-01-31	United States	North America	26	1223.13	994	0.977661	36575391
SRR14386697	PRJNA716985	AMPLICON	SAMN18963744	SRX10739198	SARS-CoV-2/Human/USA/TX-CDC-21608542/2021	Illumina MiSeq	PAIRED	RT-PCR	VIRAL RNA	Severe acute respiratory syndrome coronavirus 2	Homo sapiens	ILLUMINA	2021-01-31	United States	North America	27	1219.76	1096	0.990436	36474611
SRR14386698	PRJNA716985	AMPLICON	SAMN18963745	SRX10739197	SARS-CoV-2/Human/USA/TX-CDC-21608373/2021	Illumina MiSeq	PAIRED	RT-PCR	VIRAL RNA	Severe acute respiratory syndrome coronavirus 2	Homo sapiens	ILLUMINA	2021-01-31	United States	North America	28	1275.98	1065	0.995954	38155725
SRR14386699	PRJNA716985	AMPLICON	SAMN18963746	SRX10739196	SARS-CoV-2/Human/USA/TX-CDC-21608270/2021	Illumina MiSeq	PAIRED	RT-PCR	VIRAL RNA	Severe acute respiratory syndrome coronavirus 2	Homo sapiens	ILLUMINA	2021-01-31	United States	North America	32	1268.18	1060	0.995954	37922465
SRR14386700	PRJNA716985	AMPLICON	SAMN18963747	SRX10739195	SARS-CoV-2/Human/USA/TX-CDC-21608263/2021	Illumina MiSeq	PAIRED	RT-PCR	VIRAL RNA	Severe acute respiratory syndrome coronavirus 2	Homo sapiens	ILLUMINA	2021-01-31	United States	North America	27	1484.86	1322	0.973815	44401797
SRR14386701	PRJNA716985	AMPLICON	SAMN18963748	SRX10739194	SARS-CoV-2/Human/USA/TX-CDC-21608176/2021	Illumina MiSeq	PAIRED	RT-PCR	VIRAL RNA	Severe acute respiratory syndrome coronavirus 2	Homo sapiens	ILLUMINA	2021-01-31	United States	North America	30	1610.96	1366	0.991807	48172470
SRR14386702	PRJNA716985	AMPLICON	SAMN18963749	SRX10739193	SARS-CoV-2/Human/USA/TX-CDC-21608034/2021	Illumina MiSeq	PAIRED	RT-PCR	VIRAL RNA	Severe acute respiratory syndrome coronavirus 2	Homo sapiens	ILLUMINA	2021-01-31	United States	North America	22	1030.07	834	0.985821	30802282
SRR14386703	PRJNA716985	AMPLICON	SAMN18963750	SRX10739192	SARS-CoV-2/Human/USA/TX-CDC-21607896/2021	Illumina MiSeq	PAIRED	RT-PCR	VIRAL RNA	Severe acute respiratory syndrome coronavirus 2	Homo sapiens	ILLUMINA	2021-01-31	United States	North America	26	444.866	366	0.945725	13302840
SRR14386704	PRJNA716985	AMPLICON	SAMN18963751	SRX10739191	SARS-CoV-2/Human/USA/TX-CDC-21607857/2021	Illumina MiSeq	PAIRED	RT-PCR	VIRAL RNA	Severe acute respiratory syndrome coronavirus 2	Homo sapiens	ILLUMINA	2021-01-31	United States	North America	28	1220.95	1040	0.971408	36509991
SRR14386705	PRJNA716985	AMPLICON	SAMN18963752	SRX10739190	SARS-CoV-2/Human/USA/TX-CDC-21607806/2021	Illumina MiSeq	PAIRED	RT-PCR	VIRAL RNA	Severe acute respiratory syndrome coronavirus 2	Homo sapiens	ILLUMINA	2021-01-31	United States	North America	30	1488.62	1234	0.985052	44514155
SRR14386706	PRJNA716985	AMPLICON	SAMN18963852	SRX10739189	SARS-CoV-2/Human/USA/NH-CDC-21607805/2021	Illumina MiSeq	PAIRED	RT-PCR	VIRAL RNA	Severe acute respiratory syndrome coronavirus 2	Homo sapiens	ILLUMINA	2021-02-01	United States	North America	20	1229.89	1040	0.978029	36777365
SRR14386707	PRJNA716985	AMPLICON	SAMN18964066	SRX10739188	SARS-CoV-2/Human/USA/AR-CDC-21607691/2021	Illumina MiSeq	PAIRED	RT-PCR	VIRAL RNA	Severe acute respiratory syndrome coronavirus 2	Homo sapiens	ILLUMINA	2021-01-31	United States	North America	37	1644.17	1402	0.991941	49165544
SRR14386708	PRJNA716985	AMPLICON	SAMN18963983	SRX10739187	SARS-CoV-2/Human/USA/GA-CDC-21607689/2021	Illumina MiSeq	PAIRED	RT-PCR	VIRAL RNA	Severe acute respiratory syndrome coronavirus 2	Homo sapiens	ILLUMINA	2021-01-31	United States	North America	24	695.081	580	0.938668	20785007
SRR14386709	PRJNA716985	AMPLICON	SAMN18963753	SRX10739186	SARS-CoV-2/Human/USA/TX-CDC-21607672/2021	Illumina MiSeq	PAIRED	RT-PCR	VIRAL RNA	Severe acute respiratory syndrome coronavirus 2	Homo sapiens	ILLUMINA	2021-01-31	United States	North America	27	1583.62	1340	0.971508	47354999
SRR14386710	PRJNA716985	AMPLICON	SAMN18963754	SRX10739185	SARS-CoV-2/Human/USA/TX-CDC-21607610/2021	Illumina MiSeq	PAIRED	RT-PCR	VIRAL RNA	Severe acute respiratory syndrome coronavirus 2	Homo sapiens	ILLUMINA	2021-01-31	United States	North America	28	1299.08	1148	0.989667	38846342
SRR14386711	PRJNA716985	AMPLICON	SAMN18963755	SRX10739184	SARS-CoV-2/Human/USA/TX-CDC-21607522/2021	Illumina MiSeq	PAIRED	RT-PCR	VIRAL RNA	Severe acute respiratory syndrome coronavirus 2	Homo sapiens	ILLUMINA	2021-01-31	United States	North America	25	702.089	601	0.986456	20994557
SRR14386712	PRJNA716985	AMPLICON	SAMN18963756	SRX10739183	SARS-CoV-2/Human/USA/TX-CDC-21607429/2021	Illumina MiSeq	PAIRED	RT-PCR	VIRAL RNA	Severe acute respiratory syndrome coronavirus 2	Homo sapiens	ILLUMINA	2021-01-31	United States	North America	25	1181.55	1046	0.969602	35331758
SRR14386713	PRJNA716985	AMPLICON	SAMN18963757	SRX10739182	SARS-CoV-2/Human/USA/TX-CDC-21607428/2021	Illumina MiSeq	PAIRED	RT-PCR	VIRAL RNA	Severe acute respiratory syndrome coronavirus 2	Homo sapiens	ILLUMINA	2021-01-31	United States	North America	23	1571.02	1360	0.97532	46978258
SRR14386714	PRJNA716985	AMPLICON	SAMN18963758	SRX10739181	SARS-CoV-2/Human/USA/TX-CDC-21607394/2021	Illumina MiSeq	PAIRED	RT-PCR	VIRAL RNA	Severe acute respiratory syndrome coronavirus 2	Homo sapiens	ILLUMINA	2021-01-31	United States	North America	24	1205.65	1012	0.995954	36052480
SRR14386715	PRJNA716985	AMPLICON	SAMN18963759	SRX10739180	SARS-CoV-2/Human/USA/TX-CDC-21607377/2021	Illumina MiSeq	PAIRED	RT-PCR	VIRAL RNA	Severe acute respiratory syndrome coronavirus 2	Homo sapiens	ILLUMINA	2021-01-31	United States	North America	26	1239.28	1081	0.986791	37058136
SRR14386716	PRJNA716985	AMPLICON	SAMN18963760	SRX10739179	SARS-CoV-2/Human/USA/TX-CDC-21607197/2021	Illumina MiSeq	PAIRED	RT-PCR	VIRAL RNA	Severe acute respiratory syndrome coronavirus 2	Homo sapiens	ILLUMINA	2021-01-30	United States	North America	84	1727.15	1512	0.976424	51647037
SRR14386717	PRJNA716985	AMPLICON	SAMN18963761	SRX10739178	SARS-CoV-2/Human/USA/TX-CDC-21607179/2021	Illumina MiSeq	PAIRED	RT-PCR	VIRAL RNA	Severe acute respiratory syndrome coronavirus 2	Homo sapiens	ILLUMINA	2021-01-31	United States	North America	26	1181.54	995	0.990135	35331681
SRR14386718	PRJNA716985	AMPLICON	SAMN18963804	SRX10739177	SARS-CoV-2/Human/USA/PA-CDC-21607104/2021	Illumina MiSeq	PAIRED	RT-PCR	VIRAL RNA	Severe acute respiratory syndrome coronavirus 2	Homo sapiens	ILLUMINA	2021-02-01	United States	North America	25	1248.39	1125	0.990971	37330728
SRR14386719	PRJNA716985	AMPLICON	SAMN18963805	SRX10739176	SARS-CoV-2/Human/USA/PA-CDC-21607031/2021	Illumina MiSeq	PAIRED	RT-PCR	VIRAL RNA	Severe acute respiratory syndrome coronavirus 2	Homo sapiens	ILLUMINA	2021-02-01	United States	North America	25	1187.05	998	0.979534	35496289
SRR14386720	PRJNA716985	AMPLICON	SAMN18963762	SRX10739175	SARS-CoV-2/Human/USA/TX-CDC-21607000/2021	Illumina MiSeq	PAIRED	RT-PCR	VIRAL RNA	Severe acute respiratory syndrome coronavirus 2	Homo sapiens	ILLUMINA	2021-01-31	United States	North America	30	1630.08	1411	0.985252	48744336
SRR14386721	PRJNA716985	AMPLICON	SAMN18963806	SRX10739174	SARS-CoV-2/Human/USA/PA-CDC-21606992/2021	Illumina MiSeq	PAIRED	RT-PCR	VIRAL RNA	Severe acute respiratory syndrome coronavirus 2	Homo sapiens	ILLUMINA	2021-02-01	United States	North America	28	1682.55	1534	0.982008	50313286
SRR14386722	PRJNA716985	AMPLICON	SAMN18963807	SRX10739173	SARS-CoV-2/Human/USA/PA-CDC-21606831/2021	Illumina MiSeq	PAIRED	RT-PCR	VIRAL RNA	Severe acute respiratory syndrome coronavirus 2	Homo sapiens	ILLUMINA	2021-01-31	United States	North America	49	1183.22	1006	0.964318	35381881
SRR14386723	PRJNA716985	AMPLICON	SAMN18963808	SRX10739172	SARS-CoV-2/Human/USA/PA-CDC-21606552/2021	Illumina MiSeq	PAIRED	RT-PCR	VIRAL RNA	Severe acute respiratory syndrome coronavirus 2	Homo sapiens	ILLUMINA	2021-02-01	United States	North America	30	929.587	815	0.990469	27797433
SRR14386724	PRJNA716985	AMPLICON	SAMN18963984	SRX10739171	SARS-CoV-2/Human/USA/GA-CDC-21606547/2021	Illumina MiSeq	PAIRED	RT-PCR	VIRAL RNA	Severe acute respiratory syndrome coronavirus 2	Homo sapiens	ILLUMINA	2021-01-31	United States	North America	26	1017.38	868	0.994984	30422781
SRR14386725	PRJNA716985	AMPLICON	SAMN18963985	SRX10739170	SARS-CoV-2/Human/USA/GA-CDC-21606544/2021	Illumina MiSeq	PAIRED	RT-PCR	VIRAL RNA	Severe acute respiratory syndrome coronavirus 2	Homo sapiens	ILLUMINA	2021-01-31	United States	North America	26	1330.29	1113	0.995954	39779602
SRR14386726	PRJNA716985	AMPLICON	SAMN18963809	SRX10739169	SARS-CoV-2/Human/USA/PA-CDC-21606267/2021	Illumina MiSeq	PAIRED	RT-PCR	VIRAL RNA	Severe acute respiratory syndrome coronavirus 2	Homo sapiens	ILLUMINA	2021-01-31	United States	North America	26	1361.28	1178	0.974919	40706318
SRR14386727	PRJNA716985	AMPLICON	SAMN18963853	SRX10739168	SARS-CoV-2/Human/USA/MO-CDC-21606262/2021	Illumina MiSeq	PAIRED	RT-PCR	VIRAL RNA	Severe acute respiratory syndrome coronavirus 2	Homo sapiens	ILLUMINA	2021-02-01	United States	North America	20	1443.78	1288	0.964385	43173318
SRR14386728	PRJNA716985	AMPLICON	SAMN18963810	SRX10739167	SARS-CoV-2/Human/USA/PA-CDC-21606261/2021	Illumina MiSeq	PAIRED	RT-PCR	VIRAL RNA	Severe acute respiratory syndrome coronavirus 2	Homo sapiens	ILLUMINA	2021-02-01	United States	North America	30	737.061	629	0.978163	22040350
SRR14386729	PRJNA716985	AMPLICON	SAMN18963854	SRX10739166	SARS-CoV-2/Human/USA/MO-CDC-21606152/2021	Illumina MiSeq	PAIRED	RT-PCR	VIRAL RNA	Severe acute respiratory syndrome coronavirus 2	Homo sapiens	ILLUMINA	2021-02-01	United States	North America	21	1368.94	1163	0.995954	40935459
SRR14386730	PRJNA716985	AMPLICON	SAMN18964067	SRX10739165	SARS-CoV-2/Human/USA/AR-CDC-21606145/2021	Illumina MiSeq	PAIRED	RT-PCR	VIRAL RNA	Severe acute respiratory syndrome coronavirus 2	Homo sapiens	ILLUMINA	2021-02-01	United States	North America	29	1092.78	880	0.959369	32677438
SRR14386731	PRJNA716985	AMPLICON	SAMN18963855	SRX10739164	SARS-CoV-2/Human/USA/MO-CDC-21605948/2021	Illumina MiSeq	PAIRED	RT-PCR	VIRAL RNA	Severe acute respiratory syndrome coronavirus 2	Homo sapiens	ILLUMINA	2021-02-01	United States	North America	25	1169.49	1022	0.995954	34971167
SRR14386733	PRJNA716985	AMPLICON	SAMN18963857	SRX10739162	SARS-CoV-2/Human/USA/MO-CDC-21605911/2021	Illumina MiSeq	PAIRED	RT-PCR	VIRAL RNA	Severe acute respiratory syndrome coronavirus 2	Homo sapiens	ILLUMINA	2021-01-31	United States	North America	26	1587.84	1329	0.995954	47481173
SRR14386734	PRJNA716985	AMPLICON	SAMN18963858	SRX10739161	SARS-CoV-2/Human/USA/MO-CDC-21605910/2021	Illumina MiSeq	PAIRED	RT-PCR	VIRAL RNA	Severe acute respiratory syndrome coronavirus 2	Homo sapiens	ILLUMINA	2021-02-01	United States	North America	24	1469.41	1283	0.995954	43939628
SRR14386735	PRJNA716985	AMPLICON	SAMN18963859	SRX10739160	SARS-CoV-2/Human/USA/MO-CDC-21605761/2021	Illumina MiSeq	PAIRED	RT-PCR	VIRAL RNA	Severe acute respiratory syndrome coronavirus 2	Homo sapiens	ILLUMINA	2021-02-01	United States	North America	26	1517.83	1353	0.989366	45387536
SRR14386736	PRJNA716985	AMPLICON	SAMN18963977	SRX10739159	SARS-CoV-2/Human/USA/IL-CDC-21605759/2021	Illumina MiSeq	PAIRED	RT-PCR	VIRAL RNA	Severe acute respiratory syndrome coronavirus 2	Homo sapiens	ILLUMINA	2021-02-01	United States	North America	24	1429.33	1225	0.995954	42741379
SRR14386737	PRJNA716985	AMPLICON	SAMN18963860	SRX10739158	SARS-CoV-2/Human/USA/MO-CDC-21605579/2021	Illumina MiSeq	PAIRED	RT-PCR	VIRAL RNA	Severe acute respiratory syndrome coronavirus 2	Homo sapiens	ILLUMINA	2021-02-01	United States	North America	29	1306.73	1144	0.978263	39075279
SRR14386738	PRJNA716985	AMPLICON	SAMN18963811	SRX10739157	SARS-CoV-2/Human/USA/OH-CDC-21605393/2021	Illumina MiSeq	PAIRED	RT-PCR	VIRAL RNA	Severe acute respiratory syndrome coronavirus 2	Homo sapiens	ILLUMINA	2021-01-30	United States	North America	25	547.466	454	0.944855	16370885
SRR14386739	PRJNA716985	AMPLICON	SAMN18964068	SRX10739156	SARS-CoV-2/Human/USA/AR-CDC-21605173/2021	Illumina MiSeq	PAIRED	RT-PCR	VIRAL RNA	Severe acute respiratory syndrome coronavirus 2	Homo sapiens	ILLUMINA	2021-02-01	United States	North America	20	1771.83	1516	0.995954	52983058
SRR14386740	PRJNA716985	AMPLICON	SAMN18964008	SRX10739155	SARS-CoV-2/Human/USA/CA-CDC-21577680/2021	Illumina MiSeq	PAIRED	RT-PCR	VIRAL RNA	Severe acute respiratory syndrome coronavirus 2	Homo sapiens	ILLUMINA	2021-01-31	United States	North America	33	1220.07	988	0.952848	36483892
SRR14386742	PRJNA716985	AMPLICON	SAMN18964010	SRX10739153	SARS-CoV-2/Human/USA/CA-CDC-21577645/2021	Illumina MiSeq	PAIRED	RT-PCR	VIRAL RNA	Severe acute respiratory syndrome coronavirus 2	Homo sapiens	ILLUMINA	2021-01-31	United States	North America	27	1247.39	1004	0.951476	37300718
SRR14386743	PRJNA716985	AMPLICON	SAMN18964011	SRX10739152	SARS-CoV-2/Human/USA/CA-CDC-21577644/2021	Illumina MiSeq	PAIRED	RT-PCR	VIRAL RNA	Severe acute respiratory syndrome coronavirus 2	Homo sapiens	ILLUMINA	2021-01-31	United States	North America	21	1533.74	1167	0.961308	45863573
SRR14386744	PRJNA716985	AMPLICON	SAMN18964012	SRX10739151	SARS-CoV-2/Human/USA/CA-CDC-21577639/2021	Illumina MiSeq	PAIRED	RT-PCR	VIRAL RNA	Severe acute respiratory syndrome coronavirus 2	Homo sapiens	ILLUMINA	2021-01-31	United States	North America	29	962.462	839	0.981172	28780509
SRR14386745	PRJNA716985	AMPLICON	SAMN18964013	SRX10739150	SARS-CoV-2/Human/USA/CA-CDC-21577637/2021	Illumina MiSeq	PAIRED	RT-PCR	VIRAL RNA	Severe acute respiratory syndrome coronavirus 2	Homo sapiens	ILLUMINA	2021-01-31	United States	North America	32	1322.57	1159	0.977293	39548758
SRR14386747	PRJNA716985	AMPLICON	SAMN18964015	SRX10739148	SARS-CoV-2/Human/USA/CA-CDC-21577566/2021	Illumina MiSeq	PAIRED	RT-PCR	VIRAL RNA	Severe acute respiratory syndrome coronavirus 2	Homo sapiens	ILLUMINA	2021-01-31	United States	North America	26	1240.87	1100	0.975688	37105670
SRR14386748	PRJNA716985	AMPLICON	SAMN18964016	SRX10739147	SARS-CoV-2/Human/USA/CA-CDC-21577537/2021	Illumina MiSeq	PAIRED	RT-PCR	VIRAL RNA	Severe acute respiratory syndrome coronavirus 2	Homo sapiens	ILLUMINA	2021-01-31	United States	North America	28	1313	1153	0.986657	39262722
SRR14386749	PRJNA716985	AMPLICON	SAMN18964017	SRX10739146	SARS-CoV-2/Human/USA/CA-CDC-21577532/2021	Illumina MiSeq	PAIRED	RT-PCR	VIRAL RNA	Severe acute respiratory syndrome coronavirus 2	Homo sapiens	ILLUMINA	2021-01-31	United States	North America	31	1328.3	1213	0.99067	39720110
SRR14386750	PRJNA716985	AMPLICON	SAMN18964018	SRX10739145	SARS-CoV-2/Human/USA/CA-CDC-21577528/2021	Illumina MiSeq	PAIRED	RT-PCR	VIRAL RNA	Severe acute respiratory syndrome coronavirus 2	Homo sapiens	ILLUMINA	2021-01-30	United States	North America	30	1478.6	1275	0.986791	44214648
SRR14386751	PRJNA716985	AMPLICON	SAMN18964019	SRX10739144	SARS-CoV-2/Human/USA/CA-CDC-21577525/2021	Illumina MiSeq	PAIRED	RT-PCR	VIRAL RNA	Severe acute respiratory syndrome coronavirus 2	Homo sapiens	ILLUMINA	2021-01-31	United States	North America	28	1028.86	873	0.974618	30766119
SRR14386752	PRJNA716985	AMPLICON	SAMN18964020	SRX10739143	SARS-CoV-2/Human/USA/CA-CDC-21577517/2021	Illumina MiSeq	PAIRED	RT-PCR	VIRAL RNA	Severe acute respiratory syndrome coronavirus 2	Homo sapiens	ILLUMINA	2021-01-31	United States	North America	24	1431.08	1148	0.967294	42793503
SRR14386753	PRJNA716985	AMPLICON	SAMN18964021	SRX10739142	SARS-CoV-2/Human/USA/CA-CDC-21577515/2021	Illumina MiSeq	PAIRED	RT-PCR	VIRAL RNA	Severe acute respiratory syndrome coronavirus 2	Homo sapiens	ILLUMINA	2021-01-31	United States	North America	24	1579.98	1357	0.938501	47246078
SRR14386755	PRJNA716985	AMPLICON	SAMN18964023	SRX10739140	SARS-CoV-2/Human/USA/CA-CDC-21577507/2021	Illumina MiSeq	PAIRED	RT-PCR	VIRAL RNA	Severe acute respiratory syndrome coronavirus 2	Homo sapiens	ILLUMINA	2021-01-31	United States	North America	31	891.464	776	0.972912	26657452
SRR14386756	PRJNA716985	AMPLICON	SAMN18964024	SRX10739139	SARS-CoV-2/Human/USA/CA-CDC-21577465/2021	Illumina MiSeq	PAIRED	RT-PCR	VIRAL RNA	Severe acute respiratory syndrome coronavirus 2	Homo sapiens	ILLUMINA	2021-01-31	United States	North America	28	1173.5	990	0.963382	35091219
SRR14386757	PRJNA716985	AMPLICON	SAMN18964025	SRX10739138	SARS-CoV-2/Human/USA/CA-CDC-21577400/2021	Illumina MiSeq	PAIRED	RT-PCR	VIRAL RNA	Severe acute respiratory syndrome coronavirus 2	Homo sapiens	ILLUMINA	2021-01-30	United States	North America	28	1667.94	1459	0.986791	49876421
SRR14386758	PRJNA716985	AMPLICON	SAMN18964026	SRX10739137	SARS-CoV-2/Human/USA/CA-CDC-21577350/2021	Illumina MiSeq	PAIRED	RT-PCR	VIRAL RNA	Severe acute respiratory syndrome coronavirus 2	Homo sapiens	ILLUMINA	2021-01-29	United States	North America	29	1330.31	1193	0.986791	39780378
SRR14386759	PRJNA716985	AMPLICON	SAMN18963812	SRX10739136	SARS-CoV-2/Human/USA/OH-CDC-21576493/2021	Illumina MiSeq	PAIRED	RT-PCR	VIRAL RNA	Severe acute respiratory syndrome coronavirus 2	Homo sapiens	ILLUMINA	2021-01-29	United States	North America	33	1287.66	1026	0.914758	38504893
SRR14386760	PRJNA716985	AMPLICON	SAMN18963813	SRX10739135	SARS-CoV-2/Human/USA/OH-CDC-21576489/2021	Illumina MiSeq	PAIRED	RT-PCR	VIRAL RNA	Severe acute respiratory syndrome coronavirus 2	Homo sapiens	ILLUMINA	2021-01-28	United States	North America	31	1297.22	1155	0.990469	38790675
SRR14386761	PRJNA716985	AMPLICON	SAMN18964027	SRX10739134	SARS-CoV-2/Human/USA/CA-CDC-21576086/2021	Illumina MiSeq	PAIRED	RT-PCR	VIRAL RNA	Severe acute respiratory syndrome coronavirus 2	Homo sapiens	ILLUMINA	2021-02-01	United States	North America	32	1435.63	1279	0.986757	42929748
SRR14386762	PRJNA716985	AMPLICON	SAMN18964028	SRX10739133	SARS-CoV-2/Human/USA/CA-CDC-21575897/2021	Illumina MiSeq	PAIRED	RT-PCR	VIRAL RNA	Severe acute respiratory syndrome coronavirus 2	Homo sapiens	ILLUMINA	2021-01-31	United States	North America	20	1097.03	951	0.995954	32804496
SRR14386763	PRJNA716985	AMPLICON	SAMN18964029	SRX10739132	SARS-CoV-2/Human/USA/CA-CDC-21575856/2021	Illumina MiSeq	PAIRED	RT-PCR	VIRAL RNA	Severe acute respiratory syndrome coronavirus 2	Homo sapiens	ILLUMINA	2021-02-01	United States	North America	29	1929.93	1748	0.995954	57710666
SRR14386765	PRJNA716985	AMPLICON	SAMN18964031	SRX10739130	SARS-CoV-2/Human/USA/CA-CDC-21575671/2021	Illumina MiSeq	PAIRED	RT-PCR	VIRAL RNA	Severe acute respiratory syndrome coronavirus 2	Homo sapiens	ILLUMINA	2021-02-01	United States	North America	30	691.812	504	0.93917	20687246
SRR14386766	PRJNA716985	AMPLICON	SAMN18964032	SRX10739129	SARS-CoV-2/Human/USA/CA-CDC-21575613/2021	Illumina MiSeq	PAIRED	RT-PCR	VIRAL RNA	Severe acute respiratory syndrome coronavirus 2	Homo sapiens	ILLUMINA	2021-02-01	United States	North America	25	1627.42	1454	0.972545	48664641
SRR14386767	PRJNA716985	AMPLICON	SAMN18964033	SRX10739128	SARS-CoV-2/Human/USA/CA-CDC-21575590/2021	Illumina MiSeq	PAIRED	RT-PCR	VIRAL RNA	Severe acute respiratory syndrome coronavirus 2	Homo sapiens	ILLUMINA	2021-02-01	United States	North America	33	1541.17	1291	0.985754	46085755
SRR14386768	PRJNA716985	AMPLICON	SAMN18964034	SRX10739127	SARS-CoV-2/Human/USA/CA-CDC-21575265/2021	Illumina MiSeq	PAIRED	RT-PCR	VIRAL RNA	Severe acute respiratory syndrome coronavirus 2	Homo sapiens	ILLUMINA	2021-02-01	United States	North America	22	896.027	754	0.951945	26793883
SRR14386769	PRJNA716985	AMPLICON	SAMN18964035	SRX10739126	SARS-CoV-2/Human/USA/CA-CDC-21575131/2021	Illumina MiSeq	PAIRED	RT-PCR	VIRAL RNA	Severe acute respiratory syndrome coronavirus 2	Homo sapiens	ILLUMINA	2021-01-28	United States	North America	30	1152.03	974	0.973949	34449217
SRR14386770	PRJNA716985	AMPLICON	SAMN18964036	SRX10739125	SARS-CoV-2/Human/USA/CA-CDC-21575092/2021	Illumina MiSeq	PAIRED	RT-PCR	VIRAL RNA	Severe acute respiratory syndrome coronavirus 2	Homo sapiens	ILLUMINA	2021-02-01	United States	North America	36	1381.84	1197	0.986791	41321028
SRR14386772	PRJNA716985	AMPLICON	SAMN18963831	SRX10739123	SARS-CoV-2/Human/USA/NJ-CDC-21573557/2021	Illumina MiSeq	PAIRED	RT-PCR	VIRAL RNA	Severe acute respiratory syndrome coronavirus 2	Homo sapiens	ILLUMINA	2021-01-29	United States	North America	54	1655.15	1371	0.971608	49493898
SRR14386774	PRJNA716985	AMPLICON	SAMN18963815	SRX10739121	SARS-CoV-2/Human/USA/NY-CDC-21573554/2021	Illumina MiSeq	PAIRED	RT-PCR	VIRAL RNA	Severe acute respiratory syndrome coronavirus 2	Homo sapiens	ILLUMINA	2021-01-29	United States	North America	26	1931.88	1723	0.995954	57768994
SRR14386776	PRJNA716985	AMPLICON	SAMN18963816	SRX10739119	SARS-CoV-2/Human/USA/NY-CDC-21573549/2021	Illumina MiSeq	PAIRED	RT-PCR	VIRAL RNA	Severe acute respiratory syndrome coronavirus 2	Homo sapiens	ILLUMINA	2021-01-27	United States	North America	24	1494.3	1267	0.906732	44684158
SRR14386777	PRJNA716985	AMPLICON	SAMN18963834	SRX10739118	SARS-CoV-2/Human/USA/NJ-CDC-21573530/2021	Illumina MiSeq	PAIRED	RT-PCR	VIRAL RNA	Severe acute respiratory syndrome coronavirus 2	Homo sapiens	ILLUMINA	2021-01-29	United States	North America	25	824.527	723	0.939872	24655821
SRR14386778	PRJNA716985	AMPLICON	SAMN18963817	SRX10739117	SARS-CoV-2/Human/USA/NY-CDC-21573524/2021	Illumina MiSeq	PAIRED	RT-PCR	VIRAL RNA	Severe acute respiratory syndrome coronavirus 2	Homo sapiens	ILLUMINA	2021-01-28	United States	North America	25	1447.12	1288	0.995954	43273234
SRR14386780	PRJNA716985	AMPLICON	SAMN18963818	SRX10739115	SARS-CoV-2/Human/USA/NY-CDC-21573475/2021	Illumina MiSeq	PAIRED	RT-PCR	VIRAL RNA	Severe acute respiratory syndrome coronavirus 2	Homo sapiens	ILLUMINA	2021-01-27	United States	North America	23	1337.5	1182	0.980336	39995196
SRR14386781	PRJNA716985	AMPLICON	SAMN18964037	SRX10739114	SARS-CoV-2/Human/USA/CA-CDC-21573474/2021	Illumina MiSeq	PAIRED	RT-PCR	VIRAL RNA	Severe acute respiratory syndrome coronavirus 2	Homo sapiens	ILLUMINA	2021-02-01	United States	North America	26	987.593	885	0.970137	29531982
SRR14386782	PRJNA716985	AMPLICON	SAMN18963819	SRX10739113	SARS-CoV-2/Human/USA/NY-CDC-21573437/2021	Illumina MiSeq	PAIRED	RT-PCR	VIRAL RNA	Severe acute respiratory syndrome coronavirus 2	Homo sapiens	ILLUMINA	2021-01-29	United States	North America	28	916.734	826	0.981072	27413105
SRR14386785	PRJNA716985	AMPLICON	SAMN18963837	SRX10739110	SARS-CoV-2/Human/USA/NJ-CDC-21573276/2021	Illumina MiSeq	PAIRED	RT-PCR	VIRAL RNA	Severe acute respiratory syndrome coronavirus 2	Homo sapiens	ILLUMINA	2021-01-27	United States	North America	25	1422.38	1183	0.972678	42533506
SRR14386786	PRJNA716985	AMPLICON	SAMN18963838	SRX10739109	SARS-CoV-2/Human/USA/NJ-CDC-21573126/2021	Illumina MiSeq	PAIRED	RT-PCR	VIRAL RNA	Severe acute respiratory syndrome coronavirus 2	Homo sapiens	ILLUMINA	2021-01-29	United States	North America	28	1653.2	1507	0.978096	49435596
SRR14386787	PRJNA716985	AMPLICON	SAMN18963821	SRX10739108	SARS-CoV-2/Human/USA/NY-CDC-21573039/2021	Illumina MiSeq	PAIRED	RT-PCR	VIRAL RNA	Severe acute respiratory syndrome coronavirus 2	Homo sapiens	ILLUMINA	2021-01-29	United States	North America	19	1201.94	1007	0.995954	35941516
SRR14386788	PRJNA716985	AMPLICON	SAMN18963822	SRX10739107	SARS-CoV-2/Human/USA/NY-CDC-21573001/2021	Illumina MiSeq	PAIRED	RT-PCR	VIRAL RNA	Severe acute respiratory syndrome coronavirus 2	Homo sapiens	ILLUMINA	2021-01-29	United States	North America	33	1564.19	1366	0.967696	46774108
SRR14386789	PRJNA716985	AMPLICON	SAMN18963839	SRX10739106	SARS-CoV-2/Human/USA/NJ-CDC-21572988/2021	Illumina MiSeq	PAIRED	RT-PCR	VIRAL RNA	Severe acute respiratory syndrome coronavirus 2	Homo sapiens	ILLUMINA	2021-01-30	United States	North America	20	858.295	660	0.913855	25665588
SRR14386790	PRJNA716985	AMPLICON	SAMN18963840	SRX10739105	SARS-CoV-2/Human/USA/NJ-CDC-21572957/2021	Illumina MiSeq	PAIRED	RT-PCR	VIRAL RNA	Severe acute respiratory syndrome coronavirus 2	Homo sapiens	ILLUMINA	2021-01-30	United States	North America	22	1165.45	964	0.946561	34850311
SRR14386791	PRJNA716985	AMPLICON	SAMN18963841	SRX10739104	SARS-CoV-2/Human/USA/NJ-CDC-21572954/2021	Illumina MiSeq	PAIRED	RT-PCR	VIRAL RNA	Severe acute respiratory syndrome coronavirus 2	Homo sapiens	ILLUMINA	2021-01-29	United States	North America	25	1334.71	1128	0.975855	39911936
SRR14386792	PRJNA716985	AMPLICON	SAMN18963842	SRX10739103	SARS-CoV-2/Human/USA/NJ-CDC-21572950/2021	Illumina MiSeq	PAIRED	RT-PCR	VIRAL RNA	Severe acute respiratory syndrome coronavirus 2	Homo sapiens	ILLUMINA	2021-01-30	United States	North America	25	1554.86	1349	0.987192	46495085
SRR14386793	PRJNA716985	AMPLICON	SAMN18963843	SRX10739102	SARS-CoV-2/Human/USA/NJ-CDC-21572948/2021	Illumina MiSeq	PAIRED	RT-PCR	VIRAL RNA	Severe acute respiratory syndrome coronavirus 2	Homo sapiens	ILLUMINA	2021-01-29	United States	North America	21	1526.53	1185	0.970036	45647871
SRR14386796	PRJNA716985	AMPLICON	SAMN18963823	SRX10739099	SARS-CoV-2/Human/USA/NY-CDC-21572804/2021	Illumina MiSeq	PAIRED	RT-PCR	VIRAL RNA	Severe acute respiratory syndrome coronavirus 2	Homo sapiens	ILLUMINA	2021-01-30	United States	North America	27	1336.24	1184	0.988229	39957498
SRR14386797	PRJNA716985	AMPLICON	SAMN18963824	SRX10739098	SARS-CoV-2/Human/USA/NY-CDC-21572755/2021	Illumina MiSeq	PAIRED	RT-PCR	VIRAL RNA	Severe acute respiratory syndrome coronavirus 2	Homo sapiens	ILLUMINA	2021-01-29	United States	North America	31	1423.2	1263	0.995519	42557857
SRR14386799	PRJNA716985	AMPLICON	SAMN18963847	SRX10739096	SARS-CoV-2/Human/USA/NJ-CDC-21572677/2021	Illumina MiSeq	PAIRED	RT-PCR	VIRAL RNA	Severe acute respiratory syndrome coronavirus 2	Homo sapiens	ILLUMINA	2021-01-30	United States	North America	27	1216.6	1073	0.990469	36379916
SRR14386801	PRJNA716985	AMPLICON	SAMN18963848	SRX10739094	SARS-CoV-2/Human/USA/NJ-CDC-21572607/2021	Illumina MiSeq	PAIRED	RT-PCR	VIRAL RNA	Severe acute respiratory syndrome coronavirus 2	Homo sapiens	ILLUMINA	2021-01-27	United States	North America	27	1272.73	1129	0.995619	38058581
SRR14386803	PRJNA716985	AMPLICON	SAMN18963849	SRX10739092	SARS-CoV-2/Human/USA/NJ-CDC-21572574/2021	Illumina MiSeq	PAIRED	RT-PCR	VIRAL RNA	Severe acute respiratory syndrome coronavirus 2	Homo sapiens	ILLUMINA	2021-01-29	United States	North America	21	541.152	398	0.918002	16182067
SRR14386804	PRJNA716985	AMPLICON	SAMN18963827	SRX10739091	SARS-CoV-2/Human/USA/NY-CDC-21572573/2021	Illumina MiSeq	PAIRED	RT-PCR	VIRAL RNA	Severe acute respiratory syndrome coronavirus 2	Homo sapiens	ILLUMINA	2021-01-29	United States	North America	43	1729.19	1523	0.978731	51707830
SRR14386805	PRJNA716985	AMPLICON	SAMN18963850	SRX10739090	SARS-CoV-2/Human/USA/NJ-CDC-21572525/2021	Illumina MiSeq	PAIRED	RT-PCR	VIRAL RNA	Severe acute respiratory syndrome coronavirus 2	Homo sapiens	ILLUMINA	2021-01-29	United States	North America	21	1654.36	1302	0.98756	49470279
SRR14386806	PRJNA716985	AMPLICON	SAMN18963828	SRX10739089	SARS-CoV-2/Human/USA/NY-CDC-21572516/2021	Illumina MiSeq	PAIRED	RT-PCR	VIRAL RNA	Severe acute respiratory syndrome coronavirus 2	Homo sapiens	ILLUMINA	2021-01-29	United States	North America	25	1657.71	1484	0.992308	49570367
SRR14386807	PRJNA716985	AMPLICON	SAMN18963851	SRX10739088	SARS-CoV-2/Human/USA/NJ-CDC-21572473/2021	Illumina MiSeq	PAIRED	RT-PCR	VIRAL RNA	Severe acute respiratory syndrome coronavirus 2	Homo sapiens	ILLUMINA	2021-01-30	United States	North America	22	1101.17	925	0.983079	32928432
SRR14386808	PRJNA716985	AMPLICON	SAMN18963829	SRX10739087	SARS-CoV-2/Human/USA/NY-CDC-21572363/2021	Illumina MiSeq	PAIRED	RT-PCR	VIRAL RNA	Severe acute respiratory syndrome coronavirus 2	Homo sapiens	ILLUMINA	2021-01-29	United States	North America	21	757.519	605	0.952112	22652084
SRR14386809	PRJNA716985	AMPLICON	SAMN18963830	SRX10739086	SARS-CoV-2/Human/USA/NY-CDC-21572192/2021	Illumina MiSeq	PAIRED	RT-PCR	VIRAL RNA	Severe acute respiratory syndrome coronavirus 2	Homo sapiens	ILLUMINA	2021-01-29	United States	North America	22	1241.07	1105	0.972745	37111633
SRR14386810	PRJNA716985	AMPLICON	SAMN18964057	SRX10739085	SARS-CoV-2/Human/USA/AZ-CDC-21572044/2021	Illumina MiSeq	PAIRED	RT-PCR	VIRAL RNA	Severe acute respiratory syndrome coronavirus 2	Homo sapiens	ILLUMINA	2021-01-29	United States	North America	25	1792.46	1471	0.990469	53599968
SRR14386811	PRJNA716985	AMPLICON	SAMN18964058	SRX10739084	SARS-CoV-2/Human/USA/AZ-CDC-21571931/2021	Illumina MiSeq	PAIRED	RT-PCR	VIRAL RNA	Severe acute respiratory syndrome coronavirus 2	Homo sapiens	ILLUMINA	2021-01-29	United States	North America	24	1261.16	975	0.970739	37712456
SRR14386812	PRJNA716985	AMPLICON	SAMN18964059	SRX10739083	SARS-CoV-2/Human/USA/AZ-CDC-21571918/2021	Illumina MiSeq	PAIRED	RT-PCR	VIRAL RNA	Severe acute respiratory syndrome coronavirus 2	Homo sapiens	ILLUMINA	2021-01-29	United States	North America	32	1184.71	1008	0.989533	35426277
SRR14386813	PRJNA716985	AMPLICON	SAMN18964060	SRX10739082	SARS-CoV-2/Human/USA/AZ-CDC-21571917/2021	Illumina MiSeq	PAIRED	RT-PCR	VIRAL RNA	Severe acute respiratory syndrome coronavirus 2	Homo sapiens	ILLUMINA	2021-01-29	United States	North America	23	1778.39	1317	0.951242	53179057
SRR14386814	PRJNA716985	AMPLICON	SAMN18964061	SRX10739081	SARS-CoV-2/Human/USA/AZ-CDC-21571904/2021	Illumina MiSeq	PAIRED	RT-PCR	VIRAL RNA	Severe acute respiratory syndrome coronavirus 2	Homo sapiens	ILLUMINA	2021-01-29	United States	North America	27	1891.54	1632	0.975755	56562624
SRR14386815	PRJNA716985	AMPLICON	SAMN18964062	SRX10739080	SARS-CoV-2/Human/USA/AZ-CDC-21571864/2021	Illumina MiSeq	PAIRED	RT-PCR	VIRAL RNA	Severe acute respiratory syndrome coronavirus 2	Homo sapiens	ILLUMINA	2021-01-29	United States	North America	24	863.053	666	0.946159	25807862
SRR14386816	PRJNA716985	AMPLICON	SAMN18964063	SRX10739079	SARS-CoV-2/Human/USA/AZ-CDC-21571856/2021	Illumina MiSeq	PAIRED	RT-PCR	VIRAL RNA	Severe acute respiratory syndrome coronavirus 2	Homo sapiens	ILLUMINA	2021-01-29	United States	North America	24	753.542	612	0.906932	22533180
SRR14386817	PRJNA716985	AMPLICON	SAMN18964064	SRX10739078	SARS-CoV-2/Human/USA/AZ-CDC-21571674/2021	Illumina MiSeq	PAIRED	RT-PCR	VIRAL RNA	Severe acute respiratory syndrome coronavirus 2	Homo sapiens	ILLUMINA	2021-01-28	United States	North America	23	1005.65	843	0.954653	30072086
SRR14386819	PRJNA716985	AMPLICON	SAMN18963958	SRX10739076	SARS-CoV-2/Human/USA/LA-CDC-21571635/2021	Illumina MiSeq	PAIRED	RT-PCR	VIRAL RNA	Severe acute respiratory syndrome coronavirus 2	Homo sapiens	ILLUMINA	2021-01-27	United States	North America	27	1562.43	1350	0.949871	46721459
SRR14386820	PRJNA716985	AMPLICON	SAMN18964065	SRX10739075	SARS-CoV-2/Human/USA/AZ-CDC-21571487/2021	Illumina MiSeq	PAIRED	RT-PCR	VIRAL RNA	Severe acute respiratory syndrome coronavirus 2	Homo sapiens	ILLUMINA	2021-01-28	United States	North America	22	883.731	738	0.934956	26426214
SRR14386821	PRJNA716985	AMPLICON	SAMN18963764	SRX10739074	SARS-CoV-2/Human/USA/TX-CDC-21571269/2021	Illumina MiSeq	PAIRED	RT-PCR	VIRAL RNA	Severe acute respiratory syndrome coronavirus 2	Homo sapiens	ILLUMINA	2021-01-26	United States	North America	19	1309.63	1096	0.947865	39161841
SRR14386823	PRJNA716985	AMPLICON	SAMN18963766	SRX10739072	SARS-CoV-2/Human/USA/TX-CDC-21571158/2021	Illumina MiSeq	PAIRED	RT-PCR	VIRAL RNA	Severe acute respiratory syndrome coronavirus 2	Homo sapiens	ILLUMINA	2021-01-27	United States	North America	20	987.337	821	0.968364	29524340
SRR14386824	PRJNA716985	AMPLICON	SAMN18963767	SRX10739071	SARS-CoV-2/Human/USA/TX-CDC-21570619/2021	Illumina MiSeq	PAIRED	RT-PCR	VIRAL RNA	Severe acute respiratory syndrome coronavirus 2	Homo sapiens	ILLUMINA	2021-01-27	United States	North America	23	1489.1	1231	0.970638	44528686
SRR14386825	PRJNA716985	AMPLICON	SAMN18963970	SRX10739070	SARS-CoV-2/Human/USA/KS-CDC-21570609/2021	Illumina MiSeq	PAIRED	RT-PCR	VIRAL RNA	Severe acute respiratory syndrome coronavirus 2	Homo sapiens	ILLUMINA	2021-01-28	United States	North America	28	1244.54	1042	0.990469	37215348
SRR14386826	PRJNA716985	AMPLICON	SAMN18963959	SRX10739069	SARS-CoV-2/Human/USA/LA-CDC-21570599/2021	Illumina MiSeq	PAIRED	RT-PCR	VIRAL RNA	Severe acute respiratory syndrome coronavirus 2	Homo sapiens	ILLUMINA	2021-01-27	United States	North America	25	1852.05	1379	0.91041	55381921
SRR14386827	PRJNA716985	AMPLICON	SAMN18963861	SRX10739068	SARS-CoV-2/Human/USA/MO-CDC-21570509/2021	Illumina MiSeq	PAIRED	RT-PCR	VIRAL RNA	Severe acute respiratory syndrome coronavirus 2	Homo sapiens	ILLUMINA	2021-01-28	United States	North America	25	1784.8	1498	0.972812	53370725
SRR14386828	PRJNA716985	AMPLICON	SAMN18963862	SRX10739067	SARS-CoV-2/Human/USA/MO-CDC-21570449/2021	Illumina MiSeq	PAIRED	RT-PCR	VIRAL RNA	Severe acute respiratory syndrome coronavirus 2	Homo sapiens	ILLUMINA	2021-01-28	United States	North America	33	1770.09	1527	0.995954	52931069
SRR14386829	PRJNA716985	AMPLICON	SAMN18963863	SRX10739066	SARS-CoV-2/Human/USA/MO-CDC-21570425/2021	Illumina MiSeq	PAIRED	RT-PCR	VIRAL RNA	Severe acute respiratory syndrome coronavirus 2	Homo sapiens	ILLUMINA	2021-01-29	United States	North America	27	1940.75	1604	0.991105	58034107
SRR14386830	PRJNA716985	AMPLICON	SAMN18963864	SRX10739065	SARS-CoV-2/Human/USA/MO-CDC-21570417/2021	Illumina MiSeq	PAIRED	RT-PCR	VIRAL RNA	Severe acute respiratory syndrome coronavirus 2	Homo sapiens	ILLUMINA	2021-01-28	United States	North America	26	865.393	721	0.913453	25877861
SRR14386831	PRJNA716985	AMPLICON	SAMN18963768	SRX10739064	SARS-CoV-2/Human/USA/TX-CDC-21570099/2021	Illumina MiSeq	PAIRED	RT-PCR	VIRAL RNA	Severe acute respiratory syndrome coronavirus 2	Homo sapiens	ILLUMINA	2021-01-26	United States	North America	20	1671.56	1394	0.991272	49984696
SRR14386832	PRJNA716985	AMPLICON	SAMN18963769	SRX10739063	SARS-CoV-2/Human/USA/TX-CDC-21570038/2021	Illumina MiSeq	PAIRED	RT-PCR	VIRAL RNA	Severe acute respiratory syndrome coronavirus 2	Homo sapiens	ILLUMINA	2021-01-26	United States	North America	27	1618.52	1352	0.953951	48398676
SRR14386833	PRJNA716985	AMPLICON	SAMN18963865	SRX10739062	SARS-CoV-2/Human/USA/MO-CDC-21568952/2021	Illumina MiSeq	PAIRED	RT-PCR	VIRAL RNA	Severe acute respiratory syndrome coronavirus 2	Homo sapiens	ILLUMINA	2021-01-28	United States	North America	29	1162.94	1000	0.990469	34775343
SRR14386835	PRJNA716985	AMPLICON	SAMN18963866	SRX10739060	SARS-CoV-2/Human/USA/MO-CDC-21568948/2021	Illumina MiSeq	PAIRED	RT-PCR	VIRAL RNA	Severe acute respiratory syndrome coronavirus 2	Homo sapiens	ILLUMINA	2021-01-28	United States	North America	27	1725.45	1389	0.990469	51596228
SRR14386836	PRJNA716985	AMPLICON	SAMN18963867	SRX10739059	SARS-CoV-2/Human/USA/MO-CDC-21568923/2021	Illumina MiSeq	PAIRED	RT-PCR	VIRAL RNA	Severe acute respiratory syndrome coronavirus 2	Homo sapiens	ILLUMINA	2021-01-28	United States	North America	28	1834.73	1603	0.995954	54863870
SRR14386837	PRJNA716985	AMPLICON	SAMN18963771	SRX10739058	SARS-CoV-2/Human/USA/TX-CDC-21568917/2021	Illumina MiSeq	PAIRED	RT-PCR	VIRAL RNA	Severe acute respiratory syndrome coronavirus 2	Homo sapiens	ILLUMINA	2021-01-26	United States	North America	38	2659.49	2406	0.995954	79526765
SRR14386838	PRJNA716985	AMPLICON	SAMN18963868	SRX10739057	SARS-CoV-2/Human/USA/MO-CDC-21568913/2021	Illumina MiSeq	PAIRED	RT-PCR	VIRAL RNA	Severe acute respiratory syndrome coronavirus 2	Homo sapiens	ILLUMINA	2021-01-28	United States	North America	31	1486.35	1240	0.990469	44446276
SRR14386839	PRJNA716985	AMPLICON	SAMN18963772	SRX10739056	SARS-CoV-2/Human/USA/TX-CDC-21568905/2021	Illumina MiSeq	PAIRED	RT-PCR	VIRAL RNA	Severe acute respiratory syndrome coronavirus 2	Homo sapiens	ILLUMINA	2021-01-26	United States	North America	32	1679.64	1380	0.990469	50226351
SRR14386840	PRJNA716985	AMPLICON	SAMN18963773	SRX10739055	SARS-CoV-2/Human/USA/TX-CDC-21568900/2021	Illumina MiSeq	PAIRED	RT-PCR	VIRAL RNA	Severe acute respiratory syndrome coronavirus 2	Homo sapiens	ILLUMINA	2021-01-28	United States	North America	24	1557.1	1310	0.993312	46561981
SRR14386841	PRJNA716985	AMPLICON	SAMN18963869	SRX10739054	SARS-CoV-2/Human/USA/MO-CDC-21568896/2021	Illumina MiSeq	PAIRED	RT-PCR	VIRAL RNA	Severe acute respiratory syndrome coronavirus 2	Homo sapiens	ILLUMINA	2021-01-28	United States	North America	20	1663.93	1420	0.995954	49756634
SRR14386842	PRJNA716985	AMPLICON	SAMN18963960	SRX10739053	SARS-CoV-2/Human/USA/LA-CDC-21568892/2021	Illumina MiSeq	PAIRED	RT-PCR	VIRAL RNA	Severe acute respiratory syndrome coronavirus 2	Homo sapiens	ILLUMINA	2021-01-27	United States	North America	23	1712.19	1494	0.995954	51199622
SRR14386843	PRJNA716985	AMPLICON	SAMN18963774	SRX10739052	SARS-CoV-2/Human/USA/TX-CDC-21568890/2021	Illumina MiSeq	PAIRED	RT-PCR	VIRAL RNA	Severe acute respiratory syndrome coronavirus 2	Homo sapiens	ILLUMINA	2021-01-28	United States	North America	27	1450.94	1180	0.990469	43387493
SRR14386844	PRJNA716985	AMPLICON	SAMN18963870	SRX10739051	SARS-CoV-2/Human/USA/MO-CDC-21568889/2021	Illumina MiSeq	PAIRED	RT-PCR	VIRAL RNA	Severe acute respiratory syndrome coronavirus 2	Homo sapiens	ILLUMINA	2021-01-28	United States	North America	23	1779.49	1522	0.975086	53212038
SRR14386845	PRJNA716985	AMPLICON	SAMN18963871	SRX10739050	SARS-CoV-2/Human/USA/MO-CDC-21568839/2021	Illumina MiSeq	PAIRED	RT-PCR	VIRAL RNA	Severe acute respiratory syndrome coronavirus 2	Homo sapiens	ILLUMINA	2021-01-29	United States	North America	25	1880.97	1556	0.995954	56246606
SRR14386846	PRJNA716985	AMPLICON	SAMN18963775	SRX10739049	SARS-CoV-2/Human/USA/TX-CDC-21568838/2021	Illumina MiSeq	PAIRED	RT-PCR	VIRAL RNA	Severe acute respiratory syndrome coronavirus 2	Homo sapiens	ILLUMINA	2021-01-28	United States	North America	25	1831.44	1617	0.995954	54765512
SRR14386847	PRJNA716985	AMPLICON	SAMN18963872	SRX10739048	SARS-CoV-2/Human/USA/MO-CDC-21568828/2021	Illumina MiSeq	PAIRED	RT-PCR	VIRAL RNA	Severe acute respiratory syndrome coronavirus 2	Homo sapiens	ILLUMINA	2021-01-28	United States	North America	21	1728.64	1364	0.987995	51691406
SRR14386848	PRJNA716985	AMPLICON	SAMN18963776	SRX10739047	SARS-CoV-2/Human/USA/TX-CDC-21568811/2021	Illumina MiSeq	PAIRED	RT-PCR	VIRAL RNA	Severe acute respiratory syndrome coronavirus 2	Homo sapiens	ILLUMINA	2021-01-28	United States	North America	28	1616.84	1446	0.994783	48348442
SRR14386849	PRJNA716985	AMPLICON	SAMN18963873	SRX10739046	SARS-CoV-2/Human/USA/MO-CDC-21568810/2021	Illumina MiSeq	PAIRED	RT-PCR	VIRAL RNA	Severe acute respiratory syndrome coronavirus 2	Homo sapiens	ILLUMINA	2021-01-28	United States	North America	22	1916.49	1561	0.992944	57308704
SRR14386850	PRJNA716985	AMPLICON	SAMN18963874	SRX10739045	SARS-CoV-2/Human/USA/MO-CDC-21568801/2021	Illumina MiSeq	PAIRED	RT-PCR	VIRAL RNA	Severe acute respiratory syndrome coronavirus 2	Homo sapiens	ILLUMINA	2021-01-29	United States	North America	34	1456.93	1263	0.990469	43566563
SRR14386851	PRJNA716985	AMPLICON	SAMN18963777	SRX10739044	SARS-CoV-2/Human/USA/TX-CDC-21568800/2021	Illumina MiSeq	PAIRED	RT-PCR	VIRAL RNA	Severe acute respiratory syndrome coronavirus 2	Homo sapiens	ILLUMINA	2021-01-26	United States	North America	24	1498.8	1246	0.931713	44818748
SRR14386852	PRJNA716985	AMPLICON	SAMN18963875	SRX10739043	SARS-CoV-2/Human/USA/MO-CDC-21568793/2021	Illumina MiSeq	PAIRED	RT-PCR	VIRAL RNA	Severe acute respiratory syndrome coronavirus 2	Homo sapiens	ILLUMINA	2021-01-28	United States	North America	23	1616.24	1308	0.990469	48330301
SRR14386853	PRJNA716985	AMPLICON	SAMN18963778	SRX10739042	SARS-CoV-2/Human/USA/TX-CDC-21568792/2021	Illumina MiSeq	PAIRED	RT-PCR	VIRAL RNA	Severe acute respiratory syndrome coronavirus 2	Homo sapiens	ILLUMINA	2021-01-26	United States	North America	31	2059.45	1828	0.988563	61583717
SRR14386854	PRJNA716985	AMPLICON	SAMN18963876	SRX10739041	SARS-CoV-2/Human/USA/MO-CDC-21568771/2021	Illumina MiSeq	PAIRED	RT-PCR	VIRAL RNA	Severe acute respiratory syndrome coronavirus 2	Homo sapiens	ILLUMINA	2021-01-29	United States	North America	29	1640.27	1371	0.986791	49048858
SRR14386855	PRJNA716985	AMPLICON	SAMN18963877	SRX10739040	SARS-CoV-2/Human/USA/MO-CDC-21568763/2021	Illumina MiSeq	PAIRED	RT-PCR	VIRAL RNA	Severe acute respiratory syndrome coronavirus 2	Homo sapiens	ILLUMINA	2021-01-29	United States	North America	69	1243.81	879	0.901147	37193734
SRR14386856	PRJNA716985	AMPLICON	SAMN18963779	SRX10739039	SARS-CoV-2/Human/USA/TX-CDC-21568753/2021	Illumina MiSeq	PAIRED	RT-PCR	VIRAL RNA	Severe acute respiratory syndrome coronavirus 2	Homo sapiens	ILLUMINA	2021-01-28	United States	North America	27	1578.78	1309	0.986757	47210333
SRR14386857	PRJNA716985	AMPLICON	SAMN18963878	SRX10739038	SARS-CoV-2/Human/USA/MO-CDC-21568742/2021	Illumina MiSeq	PAIRED	RT-PCR	VIRAL RNA	Severe acute respiratory syndrome coronavirus 2	Homo sapiens	ILLUMINA	2021-01-29	United States	North America	28	1786.4	1577	0.986256	53418593
SRR14386858	PRJNA716985	AMPLICON	SAMN18963780	SRX10739037	SARS-CoV-2/Human/USA/TX-CDC-21568723/2021	Illumina MiSeq	PAIRED	RT-PCR	VIRAL RNA	Severe acute respiratory syndrome coronavirus 2	Homo sapiens	ILLUMINA	2021-01-26	United States	North America	26	1416.83	1128	0.991205	42367599
SRR14386859	PRJNA716985	AMPLICON	SAMN18963879	SRX10739036	SARS-CoV-2/Human/USA/MO-CDC-21568722/2021	Illumina MiSeq	PAIRED	RT-PCR	VIRAL RNA	Severe acute respiratory syndrome coronavirus 2	Homo sapiens	ILLUMINA	2021-01-28	United States	North America	23	1662.72	1353	0.990469	49720287
SRR14386861	PRJNA716985	AMPLICON	SAMN18963961	SRX10739034	SARS-CoV-2/Human/USA/LA-CDC-21568707/2021	Illumina MiSeq	PAIRED	RT-PCR	VIRAL RNA	Severe acute respiratory syndrome coronavirus 2	Homo sapiens	ILLUMINA	2021-01-27	United States	North America	26	1694.06	1494	0.995954	50657449
SRR14386862	PRJNA716985	AMPLICON	SAMN18963881	SRX10739033	SARS-CoV-2/Human/USA/MO-CDC-21568703/2021	Illumina MiSeq	PAIRED	RT-PCR	VIRAL RNA	Severe acute respiratory syndrome coronavirus 2	Homo sapiens	ILLUMINA	2021-01-28	United States	North America	25	1459.78	1234	0.990469	43651887
SRR14386863	PRJNA716985	AMPLICON	SAMN18963781	SRX10739032	SARS-CoV-2/Human/USA/TX-CDC-21568702/2021	Illumina MiSeq	PAIRED	RT-PCR	VIRAL RNA	Severe acute respiratory syndrome coronavirus 2	Homo sapiens	ILLUMINA	2021-01-27	United States	North America	27	1148.97	905	0.987092	34357688
SRR14386864	PRJNA716985	AMPLICON	SAMN18963882	SRX10739031	SARS-CoV-2/Human/USA/MO-CDC-21568701/2021	Illumina MiSeq	PAIRED	RT-PCR	VIRAL RNA	Severe acute respiratory syndrome coronavirus 2	Homo sapiens	ILLUMINA	2021-01-29	United States	North America	22	1700.62	1417	0.990101	50853665
SRR14386865	PRJNA716985	AMPLICON	SAMN18963782	SRX10739030	SARS-CoV-2/Human/USA/TX-CDC-21568697/2021	Illumina MiSeq	PAIRED	RT-PCR	VIRAL RNA	Severe acute respiratory syndrome coronavirus 2	Homo sapiens	ILLUMINA	2021-01-28	United States	North America	28	1341.94	1096	0.984918	40127965
SRR14386866	PRJNA716985	AMPLICON	SAMN18963883	SRX10739029	SARS-CoV-2/Human/USA/MO-CDC-21568676/2021	Illumina MiSeq	PAIRED	RT-PCR	VIRAL RNA	Severe acute respiratory syndrome coronavirus 2	Homo sapiens	ILLUMINA	2021-01-28	United States	North America	26	1741.77	1449	0.995954	52084240
SRR14386867	PRJNA716985	AMPLICON	SAMN18963884	SRX10739028	SARS-CoV-2/Human/USA/MO-CDC-21568424/2021	Illumina MiSeq	PAIRED	RT-PCR	VIRAL RNA	Severe acute respiratory syndrome coronavirus 2	Homo sapiens	ILLUMINA	2021-01-29	United States	North America	23	1444.83	1166	0.990469	43204678
SRR14386868	PRJNA716985	AMPLICON	SAMN18963783	SRX10739027	SARS-CoV-2/Human/USA/TX-CDC-21568421/2021	Illumina MiSeq	PAIRED	RT-PCR	VIRAL RNA	Severe acute respiratory syndrome coronavirus 2	Homo sapiens	ILLUMINA	2021-01-28	United States	North America	26	1730.59	1430	0.995954	51749807
SRR14386869	PRJNA716985	AMPLICON	SAMN18963885	SRX10739026	SARS-CoV-2/Human/USA/MO-CDC-21568413/2021	Illumina MiSeq	PAIRED	RT-PCR	VIRAL RNA	Severe acute respiratory syndrome coronavirus 2	Homo sapiens	ILLUMINA	2021-01-29	United States	North America	25	1675.52	1414	0.970572	50103175
SRR14386870	PRJNA716985	AMPLICON	SAMN18963886	SRX10739025	SARS-CoV-2/Human/USA/MO-CDC-21568362/2021	Illumina MiSeq	PAIRED	RT-PCR	VIRAL RNA	Severe acute respiratory syndrome coronavirus 2	Homo sapiens	ILLUMINA	2021-01-28	United States	North America	29	1563.02	1364	0.995954	46739112
SRR14386871	PRJNA716985	AMPLICON	SAMN18963784	SRX10739024	SARS-CoV-2/Human/USA/TX-CDC-21568319/2021	Illumina MiSeq	PAIRED	RT-PCR	VIRAL RNA	Severe acute respiratory syndrome coronavirus 2	Homo sapiens	ILLUMINA	2021-01-26	United States	North America	28	1763.59	1509	0.995954	52736559
SRR14386872	PRJNA716985	AMPLICON	SAMN18963887	SRX10739023	SARS-CoV-2/Human/USA/MO-CDC-21568317/2021	Illumina MiSeq	PAIRED	RT-PCR	VIRAL RNA	Severe acute respiratory syndrome coronavirus 2	Homo sapiens	ILLUMINA	2021-01-28	United States	North America	30	1645.63	1396	0.981005	49209325
SRR14386873	PRJNA716985	AMPLICON	SAMN18963888	SRX10739022	SARS-CoV-2/Human/USA/MO-CDC-21568316/2021	Illumina MiSeq	PAIRED	RT-PCR	VIRAL RNA	Severe acute respiratory syndrome coronavirus 2	Homo sapiens	ILLUMINA	2021-01-28	United States	North America	29	1400.51	1140	0.986523	41879359
SRR14386874	PRJNA716985	AMPLICON	SAMN18963962	SRX10739021	SARS-CoV-2/Human/USA/LA-CDC-21568311/2021	Illumina MiSeq	PAIRED	RT-PCR	VIRAL RNA	Severe acute respiratory syndrome coronavirus 2	Homo sapiens	ILLUMINA	2021-01-27	United States	North America	34	1668.83	1343	0.994114	49902951
SRR14386875	PRJNA716985	AMPLICON	SAMN18963889	SRX10739020	SARS-CoV-2/Human/USA/MO-CDC-21568310/2021	Illumina MiSeq	PAIRED	RT-PCR	VIRAL RNA	Severe acute respiratory syndrome coronavirus 2	Homo sapiens	ILLUMINA	2021-01-28	United States	North America	29	1456.49	1135	0.943919	43553434
SRR14386876	PRJNA716985	AMPLICON	SAMN18963890	SRX10739019	SARS-CoV-2/Human/USA/MO-CDC-21568230/2021	Illumina MiSeq	PAIRED	RT-PCR	VIRAL RNA	Severe acute respiratory syndrome coronavirus 2	Homo sapiens	ILLUMINA	2021-01-29	United States	North America	29	1500.1	1236	0.990469	44857387
SRR14386877	PRJNA716985	AMPLICON	SAMN18963891	SRX10739018	SARS-CoV-2/Human/USA/MO-CDC-21568223/2021	Illumina MiSeq	PAIRED	RT-PCR	VIRAL RNA	Severe acute respiratory syndrome coronavirus 2	Homo sapiens	ILLUMINA	2021-01-28	United States	North America	29	1663.59	1261	0.995954	49746185
SRR14386878	PRJNA716985	AMPLICON	SAMN18963892	SRX10739017	SARS-CoV-2/Human/USA/MO-CDC-21568218/2021	Illumina MiSeq	PAIRED	RT-PCR	VIRAL RNA	Severe acute respiratory syndrome coronavirus 2	Homo sapiens	ILLUMINA	2021-01-29	United States	North America	23	1773.65	1486	0.98756	53037429
SRR14386879	PRJNA716985	AMPLICON	SAMN18963971	SRX10739016	SARS-CoV-2/Human/USA/KS-CDC-21568154/2021	Illumina MiSeq	PAIRED	RT-PCR	VIRAL RNA	Severe acute respiratory syndrome coronavirus 2	Homo sapiens	ILLUMINA	2021-01-28	United States	North America	29	1632.35	1377	0.980571	48812180
SRR14386880	PRJNA716985	AMPLICON	SAMN18963893	SRX10739015	SARS-CoV-2/Human/USA/MO-CDC-21568144/2021	Illumina MiSeq	PAIRED	RT-PCR	VIRAL RNA	Severe acute respiratory syndrome coronavirus 2	Homo sapiens	ILLUMINA	2021-01-29	United States	North America	28	1584.52	1362	0.995954	47381908
SRR14386881	PRJNA716985	AMPLICON	SAMN18963894	SRX10739014	SARS-CoV-2/Human/USA/MO-CDC-21568043/2021	Illumina MiSeq	PAIRED	RT-PCR	VIRAL RNA	Severe acute respiratory syndrome coronavirus 2	Homo sapiens	ILLUMINA	2021-01-28	United States	North America	26	1725.15	1447	0.974685	51587215
SRR14386882	PRJNA716985	AMPLICON	SAMN18963895	SRX10739013	SARS-CoV-2/Human/USA/MO-CDC-21567967/2021	Illumina MiSeq	PAIRED	RT-PCR	VIRAL RNA	Severe acute respiratory syndrome coronavirus 2	Homo sapiens	ILLUMINA	2021-01-28	United States	North America	34	1901.86	1393	0.908103	56871298
SRR14386883	PRJNA716985	AMPLICON	SAMN18963896	SRX10739012	SARS-CoV-2/Human/USA/MO-CDC-21567955/2021	Illumina MiSeq	PAIRED	RT-PCR	VIRAL RNA	Severe acute respiratory syndrome coronavirus 2	Homo sapiens	ILLUMINA	2021-01-27	United States	North America	32	1607.98	1363	0.995954	48083363
SRR14386884	PRJNA716985	AMPLICON	SAMN18963897	SRX10739011	SARS-CoV-2/Human/USA/MO-CDC-21567950/2021	Illumina MiSeq	PAIRED	RT-PCR	VIRAL RNA	Severe acute respiratory syndrome coronavirus 2	Homo sapiens	ILLUMINA	2021-01-28	United States	North America	31	1231.8	991	0.983413	36834428
SRR14386885	PRJNA716985	AMPLICON	SAMN18963785	SRX10739010	SARS-CoV-2/Human/USA/TX-CDC-21567792/2021	Illumina MiSeq	PAIRED	RT-PCR	VIRAL RNA	Severe acute respiratory syndrome coronavirus 2	Homo sapiens	ILLUMINA	2021-01-26	United States	North America	34	1493.57	1278	0.995954	44662090
SRR14386886	PRJNA716985	AMPLICON	SAMN18963898	SRX10739009	SARS-CoV-2/Human/USA/MO-CDC-21567791/2021	Illumina MiSeq	PAIRED	RT-PCR	VIRAL RNA	Severe acute respiratory syndrome coronavirus 2	Homo sapiens	ILLUMINA	2021-01-28	United States	North America	28	1675.21	1384	0.984383	50093686
SRR14386887	PRJNA716985	AMPLICON	SAMN18963899	SRX10739008	SARS-CoV-2/Human/USA/MO-CDC-21567651/2021	Illumina MiSeq	PAIRED	RT-PCR	VIRAL RNA	Severe acute respiratory syndrome coronavirus 2	Homo sapiens	ILLUMINA	2021-01-28	United States	North America	25	1711.69	1376	0.994348	51184525
SRR14386888	PRJNA716985	AMPLICON	SAMN18963900	SRX10739007	SARS-CoV-2/Human/USA/MO-CDC-21567623/2021	Illumina MiSeq	PAIRED	RT-PCR	VIRAL RNA	Severe acute respiratory syndrome coronavirus 2	Homo sapiens	ILLUMINA	2021-01-28	United States	North America	29	1685.43	1374	0.995954	50399335
SRR14386889	PRJNA716985	AMPLICON	SAMN18963963	SRX10739006	SARS-CoV-2/Human/USA/LA-CDC-21567595/2021	Illumina MiSeq	PAIRED	RT-PCR	VIRAL RNA	Severe acute respiratory syndrome coronavirus 2	Homo sapiens	ILLUMINA	2021-01-27	United States	North America	31	1797.11	1523	0.987393	53739071
SRR14386890	PRJNA716985	AMPLICON	SAMN18963901	SRX10739005	SARS-CoV-2/Human/USA/MO-CDC-21567585/2021	Illumina MiSeq	PAIRED	RT-PCR	VIRAL RNA	Severe acute respiratory syndrome coronavirus 2	Homo sapiens	ILLUMINA	2021-01-29	United States	North America	20	1278.76	1065	0.990469	38238804
SRR14386891	PRJNA716985	AMPLICON	SAMN18963972	SRX10739004	SARS-CoV-2/Human/USA/KS-CDC-21567579/2021	Illumina MiSeq	PAIRED	RT-PCR	VIRAL RNA	Severe acute respiratory syndrome coronavirus 2	Homo sapiens	ILLUMINA	2021-01-28	United States	North America	27	1646.51	1327	0.987058	49235464
SRR14386892	PRJNA716985	AMPLICON	SAMN18963973	SRX10739003	SARS-CoV-2/Human/USA/KS-CDC-21567575/2021	Illumina MiSeq	PAIRED	RT-PCR	VIRAL RNA	Severe acute respiratory syndrome coronavirus 2	Homo sapiens	ILLUMINA	2021-01-29	United States	North America	28	1607.48	1349	0.986791	48068338
SRR14386893	PRJNA716985	AMPLICON	SAMN18963902	SRX10739002	SARS-CoV-2/Human/USA/MO-CDC-21567573/2021	Illumina MiSeq	PAIRED	RT-PCR	VIRAL RNA	Severe acute respiratory syndrome coronavirus 2	Homo sapiens	ILLUMINA	2021-01-28	United States	North America	25	1606.8	1301	0.990469	48048012
SRR14386894	PRJNA716985	AMPLICON	SAMN18963903	SRX10739001	SARS-CoV-2/Human/USA/MO-CDC-21567572/2021	Illumina MiSeq	PAIRED	RT-PCR	VIRAL RNA	Severe acute respiratory syndrome coronavirus 2	Homo sapiens	ILLUMINA	2021-01-28	United States	North America	25	1371.01	1124	0.987092	40997175
SRR14386895	PRJNA716985	AMPLICON	SAMN18963904	SRX10739000	SARS-CoV-2/Human/USA/MO-CDC-21567567/2021	Illumina MiSeq	PAIRED	RT-PCR	VIRAL RNA	Severe acute respiratory syndrome coronavirus 2	Homo sapiens	ILLUMINA	2021-01-28	United States	North America	25	1867.62	1553	0.990536	55847520
SRR14386896	PRJNA716985	AMPLICON	SAMN18963905	SRX10738999	SARS-CoV-2/Human/USA/MO-CDC-21567538/2021	Illumina MiSeq	PAIRED	RT-PCR	VIRAL RNA	Severe acute respiratory syndrome coronavirus 2	Homo sapiens	ILLUMINA	2021-01-29	United States	North America	26	1739.94	1413	0.995385	52029449
SRR14386897	PRJNA716985	AMPLICON	SAMN18963906	SRX10738998	SARS-CoV-2/Human/USA/MO-CDC-21567534/2021	Illumina MiSeq	PAIRED	RT-PCR	VIRAL RNA	Severe acute respiratory syndrome coronavirus 2	Homo sapiens	ILLUMINA	2021-01-28	United States	North America	30	1491.58	1198	0.971307	44602580
SRR14386898	PRJNA716985	AMPLICON	SAMN18963974	SRX10738997	SARS-CoV-2/Human/USA/KS-CDC-21567480/2021	Illumina MiSeq	PAIRED	RT-PCR	VIRAL RNA	Severe acute respiratory syndrome coronavirus 2	Homo sapiens	ILLUMINA	2021-01-28	United States	North America	27	1711.74	1415	0.99592	51186044
SRR14386899	PRJNA716985	AMPLICON	SAMN18963907	SRX10738996	SARS-CoV-2/Human/USA/MO-CDC-21567473/2021	Illumina MiSeq	PAIRED	RT-PCR	VIRAL RNA	Severe acute respiratory syndrome coronavirus 2	Homo sapiens	ILLUMINA	2021-01-28	United States	North America	28	1767.59	1400	0.910745	52856096
SRR14386900	PRJNA716985	AMPLICON	SAMN18963908	SRX10738995	SARS-CoV-2/Human/USA/MO-CDC-21567457/2021	Illumina MiSeq	PAIRED	RT-PCR	VIRAL RNA	Severe acute respiratory syndrome coronavirus 2	Homo sapiens	ILLUMINA	2021-01-28	United States	North America	32	1725.17	1440	0.990335	51587673
SRR14386901	PRJNA716985	AMPLICON	SAMN18963909	SRX10738994	SARS-CoV-2/Human/USA/MO-CDC-21567454/2021	Illumina MiSeq	PAIRED	RT-PCR	VIRAL RNA	Severe acute respiratory syndrome coronavirus 2	Homo sapiens	ILLUMINA	2021-01-29	United States	North America	21	1672.97	1240	0.953884	50026877
SRR14386902	PRJNA716985	AMPLICON	SAMN18963910	SRX10738993	SARS-CoV-2/Human/USA/MO-CDC-21567428/2021	Illumina MiSeq	PAIRED	RT-PCR	VIRAL RNA	Severe acute respiratory syndrome coronavirus 2	Homo sapiens	ILLUMINA	2021-01-28	United States	North America	28	1696.75	1438	0.994315	50738062
SRR14386903	PRJNA716985	AMPLICON	SAMN18963911	SRX10738992	SARS-CoV-2/Human/USA/MO-CDC-21567411/2021	Illumina MiSeq	PAIRED	RT-PCR	VIRAL RNA	Severe acute respiratory syndrome coronavirus 2	Homo sapiens	ILLUMINA	2021-01-29	United States	North America	21	2313	1858	0.995954	69165542
SRR14386904	PRJNA716985	AMPLICON	SAMN18963912	SRX10738991	SARS-CoV-2/Human/USA/MO-CDC-21567398/2021	Illumina MiSeq	PAIRED	RT-PCR	VIRAL RNA	Severe acute respiratory syndrome coronavirus 2	Homo sapiens	ILLUMINA	2021-01-29	United States	North America	31	1404.34	1240	0.972444	41993990
SRR14386905	PRJNA716985	AMPLICON	SAMN18963975	SRX10738990	SARS-CoV-2/Human/USA/KS-CDC-21567370/2021	Illumina MiSeq	PAIRED	RT-PCR	VIRAL RNA	Severe acute respiratory syndrome coronavirus 2	Homo sapiens	ILLUMINA	2021-01-29	United States	North America	27	1787.13	1531	0.986791	53440548
SRR14386906	PRJNA716985	AMPLICON	SAMN18963913	SRX10738989	SARS-CoV-2/Human/USA/MO-CDC-21567368/2021	Illumina MiSeq	PAIRED	RT-PCR	VIRAL RNA	Severe acute respiratory syndrome coronavirus 2	Homo sapiens	ILLUMINA	2021-01-29	United States	North America	22	1259.77	1045	0.990469	37670789
SRR14386907	PRJNA716985	AMPLICON	SAMN18963914	SRX10738988	SARS-CoV-2/Human/USA/MO-CDC-21567329/2021	Illumina MiSeq	PAIRED	RT-PCR	VIRAL RNA	Severe acute respiratory syndrome coronavirus 2	Homo sapiens	ILLUMINA	2021-01-28	United States	North America	24	1774.93	1388	0.98756	53075667
SRR14386908	PRJNA716985	AMPLICON	SAMN18963915	SRX10738987	SARS-CoV-2/Human/USA/MO-CDC-21567265/2021	Illumina MiSeq	PAIRED	RT-PCR	VIRAL RNA	Severe acute respiratory syndrome coronavirus 2	Homo sapiens	ILLUMINA	2021-01-29	United States	North America	30	2020.3	1722	0.995954	60413122
SRR14386909	PRJNA716985	AMPLICON	SAMN18963916	SRX10738986	SARS-CoV-2/Human/USA/MO-CDC-21567256/2021	Illumina MiSeq	PAIRED	RT-PCR	VIRAL RNA	Severe acute respiratory syndrome coronavirus 2	Homo sapiens	ILLUMINA	2021-01-28	United States	North America	23	1458.2	1173	0.913019	43604502
SRR14386910	PRJNA716985	AMPLICON	SAMN18963917	SRX10738985	SARS-CoV-2/Human/USA/MO-CDC-21567254/2021	Illumina MiSeq	PAIRED	RT-PCR	VIRAL RNA	Severe acute respiratory syndrome coronavirus 2	Homo sapiens	ILLUMINA	2021-01-28	United States	North America	28	1557.04	1293	0.995954	46560055
SRR14386911	PRJNA716985	AMPLICON	SAMN18963918	SRX10738984	SARS-CoV-2/Human/USA/MO-CDC-21567237/2021	Illumina MiSeq	PAIRED	RT-PCR	VIRAL RNA	Severe acute respiratory syndrome coronavirus 2	Homo sapiens	ILLUMINA	2021-01-28	United States	North America	28	3801.37	3567	0.99592	113672337
SRR14386912	PRJNA716985	AMPLICON	SAMN18963919	SRX10738983	SARS-CoV-2/Human/USA/MO-CDC-21567222/2021	Illumina MiSeq	PAIRED	RT-PCR	VIRAL RNA	Severe acute respiratory syndrome coronavirus 2	Homo sapiens	ILLUMINA	2021-01-28	United States	North America	25	1666.5	1386	0.990469	49833441
SRR14386913	PRJNA716985	AMPLICON	SAMN18963920	SRX10738982	SARS-CoV-2/Human/USA/MO-CDC-21567152/2021	Illumina MiSeq	PAIRED	RT-PCR	VIRAL RNA	Severe acute respiratory syndrome coronavirus 2	Homo sapiens	ILLUMINA	2021-01-28	United States	North America	31	1723.24	1465	0.991205	51529966
SRR14386914	PRJNA716985	AMPLICON	SAMN18963921	SRX10738981	SARS-CoV-2/Human/USA/MO-CDC-21567127/2021	Illumina MiSeq	PAIRED	RT-PCR	VIRAL RNA	Severe acute respiratory syndrome coronavirus 2	Homo sapiens	ILLUMINA	2021-01-29	United States	North America	24	1705.15	1404	0.995954	50989048
SRR14386915	PRJNA716985	AMPLICON	SAMN18963922	SRX10738980	SARS-CoV-2/Human/USA/MO-CDC-21567102/2021	Illumina MiSeq	PAIRED	RT-PCR	VIRAL RNA	Severe acute respiratory syndrome coronavirus 2	Homo sapiens	ILLUMINA	2021-01-28	United States	North America	33	1702.45	1424	0.994917	50908390
SRR14386916	PRJNA716985	AMPLICON	SAMN18963923	SRX10738979	SARS-CoV-2/Human/USA/MO-CDC-21567097/2021	Illumina MiSeq	PAIRED	RT-PCR	VIRAL RNA	Severe acute respiratory syndrome coronavirus 2	Homo sapiens	ILLUMINA	2021-01-29	United States	North America	24	1777.35	1583	0.990469	53148036
SRR14386917	PRJNA716985	AMPLICON	SAMN18963924	SRX10738978	SARS-CoV-2/Human/USA/MO-CDC-21567073/2021	Illumina MiSeq	PAIRED	RT-PCR	VIRAL RNA	Severe acute respiratory syndrome coronavirus 2	Homo sapiens	ILLUMINA	2021-01-29	United States	North America	26	1537.52	1304	0.990469	45976498
SRR14386918	PRJNA716985	AMPLICON	SAMN18963925	SRX10738977	SARS-CoV-2/Human/USA/MO-CDC-21566948/2021	Illumina MiSeq	PAIRED	RT-PCR	VIRAL RNA	Severe acute respiratory syndrome coronavirus 2	Homo sapiens	ILLUMINA	2021-01-29	United States	North America	24	1717.38	1426	0.995954	51354686
SRR14386919	PRJNA716985	AMPLICON	SAMN18963926	SRX10738976	SARS-CoV-2/Human/USA/MO-CDC-21566934/2021	Illumina MiSeq	PAIRED	RT-PCR	VIRAL RNA	Severe acute respiratory syndrome coronavirus 2	Homo sapiens	ILLUMINA	2021-01-29	United States	North America	28	1382.92	1176	0.99077	41353384
SRR14386920	PRJNA716985	AMPLICON	SAMN18963927	SRX10738975	SARS-CoV-2/Human/USA/MO-CDC-21566918/2021	Illumina MiSeq	PAIRED	RT-PCR	VIRAL RNA	Severe acute respiratory syndrome coronavirus 2	Homo sapiens	ILLUMINA	2021-01-29	United States	North America	27	1605.49	1298	0.990536	48008990
SRR14386921	PRJNA716985	AMPLICON	SAMN18963928	SRX10738974	SARS-CoV-2/Human/USA/MO-CDC-21566771/2021	Illumina MiSeq	PAIRED	RT-PCR	VIRAL RNA	Severe acute respiratory syndrome coronavirus 2	Homo sapiens	ILLUMINA	2021-01-28	United States	North America	29	1979.65	1674	0.995954	59197499
SRR14386922	PRJNA716985	AMPLICON	SAMN18963929	SRX10738973	SARS-CoV-2/Human/USA/MO-CDC-21566619/2021	Illumina MiSeq	PAIRED	RT-PCR	VIRAL RNA	Severe acute respiratory syndrome coronavirus 2	Homo sapiens	ILLUMINA	2021-01-29	United States	North America	17	1549.57	1243	0.929472	46336898
SRR14386923	PRJNA716985	AMPLICON	SAMN18963930	SRX10738972	SARS-CoV-2/Human/USA/MO-CDC-21566615/2021	Illumina MiSeq	PAIRED	RT-PCR	VIRAL RNA	Severe acute respiratory syndrome coronavirus 2	Homo sapiens	ILLUMINA	2021-01-29	United States	North America	29	1429.53	1263	0.965656	42747216
SRR14386924	PRJNA716985	AMPLICON	SAMN18963931	SRX10738971	SARS-CoV-2/Human/USA/MO-CDC-21566606/2021	Illumina MiSeq	PAIRED	RT-PCR	VIRAL RNA	Severe acute respiratory syndrome coronavirus 2	Homo sapiens	ILLUMINA	2021-01-29	United States	North America	28	683.332	553	0.976558	20433672
SRR14386925	PRJNA716985	AMPLICON	SAMN18963932	SRX10738970	SARS-CoV-2/Human/USA/MO-CDC-21566602/2021	Illumina MiSeq	PAIRED	RT-PCR	VIRAL RNA	Severe acute respiratory syndrome coronavirus 2	Homo sapiens	ILLUMINA	2021-01-29	United States	North America	29	2025.9	1649	0.983212	60580591
SRR14386926	PRJNA716985	AMPLICON	SAMN18963933	SRX10738969	SARS-CoV-2/Human/USA/MO-CDC-21566575/2021	Illumina MiSeq	PAIRED	RT-PCR	VIRAL RNA	Severe acute respiratory syndrome coronavirus 2	Homo sapiens	ILLUMINA	2021-01-29	United States	North America	40	1497.56	1200	0.978497	44781681
SRR14386927	PRJNA716985	AMPLICON	SAMN18963982	SRX10738968	SARS-CoV-2/Human/USA/IA-CDC-21533090/2021	Illumina MiSeq	PAIRED	RT-PCR	VIRAL RNA	Severe acute respiratory syndrome coronavirus 2	Homo sapiens	ILLUMINA	2021-01-27	United States	North America	26	1739.56	1550	0.995954	52017969
SRR14386928	PRJNA716985	AMPLICON	SAMN18963964	SRX10738967	SARS-CoV-2/Human/USA/KY-CDC-21533049/2021	Illumina MiSeq	PAIRED	RT-PCR	VIRAL RNA	Severe acute respiratory syndrome coronavirus 2	Homo sapiens	ILLUMINA	2021-01-29	United States	North America	35	1655.79	1419	0.984583	49512942
SRR14386929	PRJNA716985	AMPLICON	SAMN18963939	SRX10738966	SARS-CoV-2/Human/USA/ME-CDC-21530119/2021	Illumina MiSeq	PAIRED	RT-PCR	VIRAL RNA	Severe acute respiratory syndrome coronavirus 2	Homo sapiens	ILLUMINA	2021-01-26	United States	North America	30	1799.64	1591	0.987025	53814753
SRR14386931	PRJNA716985	AMPLICON	SAMN18963941	SRX10738964	SARS-CoV-2/Human/USA/ME-CDC-21530109/2021	Illumina MiSeq	PAIRED	RT-PCR	VIRAL RNA	Severe acute respiratory syndrome coronavirus 2	Homo sapiens	ILLUMINA	2021-01-26	United States	North America	26	1022.67	820	0.905494	30581032
SRR14386932	PRJNA716985	AMPLICON	SAMN18963942	SRX10738963	SARS-CoV-2/Human/USA/ME-CDC-21530108/2021	Illumina MiSeq	PAIRED	RT-PCR	VIRAL RNA	Severe acute respiratory syndrome coronavirus 2	Homo sapiens	ILLUMINA	2021-01-27	United States	North America	26	1779.28	1616	0.995853	53205738
SRR14386933	PRJNA716985	AMPLICON	SAMN18963943	SRX10738962	SARS-CoV-2/Human/USA/ME-CDC-21530081/2021	Illumina MiSeq	PAIRED	RT-PCR	VIRAL RNA	Severe acute respiratory syndrome coronavirus 2	Homo sapiens	ILLUMINA	2021-01-25	United States	North America	22	1573.32	1419	0.995954	47047134
SRR14386934	PRJNA716985	AMPLICON	SAMN18963944	SRX10738961	SARS-CoV-2/Human/USA/ME-CDC-21530080/2021	Illumina MiSeq	PAIRED	RT-PCR	VIRAL RNA	Severe acute respiratory syndrome coronavirus 2	Homo sapiens	ILLUMINA	2021-01-26	United States	North America	27	1635.77	1462	0.995954	48914476
SRR14386935	PRJNA716985	AMPLICON	SAMN18964069	SRX10738960	SARS-CoV-2/Human/USA/AL-CDC-21530078/2021	Illumina MiSeq	PAIRED	RT-PCR	VIRAL RNA	Severe acute respiratory syndrome coronavirus 2	Homo sapiens	ILLUMINA	2021-01-26	United States	North America	24	1450.18	1152	0.972277	43364821
SRR14386936	PRJNA716985	AMPLICON	SAMN18963945	SRX10738959	SARS-CoV-2/Human/USA/ME-CDC-21530077/2021	Illumina MiSeq	PAIRED	RT-PCR	VIRAL RNA	Severe acute respiratory syndrome coronavirus 2	Homo sapiens	ILLUMINA	2021-01-27	United States	North America	22	1737.6	1523	0.981607	51959562
SRR14386937	PRJNA716985	AMPLICON	SAMN18963786	SRX10738958	SARS-CoV-2/Human/USA/RI-CDC-21530076/2021	Illumina MiSeq	PAIRED	RT-PCR	VIRAL RNA	Severe acute respiratory syndrome coronavirus 2	Homo sapiens	ILLUMINA	2021-01-26	United States	North America	24	1455.47	1220	0.99592	43522879
SRR14386938	PRJNA716985	AMPLICON	SAMN18963946	SRX10738957	SARS-CoV-2/Human/USA/ME-CDC-21530048/2021	Illumina MiSeq	PAIRED	RT-PCR	VIRAL RNA	Severe acute respiratory syndrome coronavirus 2	Homo sapiens	ILLUMINA	2021-01-26	United States	North America	29	1726.58	1483	0.995151	51630040
SRR14386939	PRJNA716985	AMPLICON	SAMN18963787	SRX10738956	SARS-CoV-2/Human/USA/RI-CDC-21530045/2021	Illumina MiSeq	PAIRED	RT-PCR	VIRAL RNA	Severe acute respiratory syndrome coronavirus 2	Homo sapiens	ILLUMINA	2021-01-26	United States	North America	39	1531.91	1192	0.976357	45808816
SRR14386940	PRJNA716985	AMPLICON	SAMN18963788	SRX10738955	SARS-CoV-2/Human/USA/RI-CDC-21530030/2021	Illumina MiSeq	PAIRED	RT-PCR	VIRAL RNA	Severe acute respiratory syndrome coronavirus 2	Homo sapiens	ILLUMINA	2021-01-27	United States	North America	26	1966.32	1799	0.987928	58798770
SRR14386941	PRJNA716985	AMPLICON	SAMN18963947	SRX10738954	SARS-CoV-2/Human/USA/ME-CDC-21530029/2021	Illumina MiSeq	PAIRED	RT-PCR	VIRAL RNA	Severe acute respiratory syndrome coronavirus 2	Homo sapiens	ILLUMINA	2021-01-27	United States	North America	32	1796.58	1592	0.995519	53722997
SRR14386942	PRJNA716985	AMPLICON	SAMN18963789	SRX10738953	SARS-CoV-2/Human/USA/RI-CDC-21530019/2021	Illumina MiSeq	PAIRED	RT-PCR	VIRAL RNA	Severe acute respiratory syndrome coronavirus 2	Homo sapiens	ILLUMINA	2021-01-26	United States	North America	24	845.446	668	0.940207	25281370
SRR14386943	PRJNA716985	AMPLICON	SAMN18963790	SRX10738952	SARS-CoV-2/Human/USA/RI-CDC-21530018/2021	Illumina MiSeq	PAIRED	RT-PCR	VIRAL RNA	Severe acute respiratory syndrome coronavirus 2	Homo sapiens	ILLUMINA	2021-01-27	United States	North America	32	1387	1049	0.978029	41475524
SRR14386944	PRJNA716985	AMPLICON	SAMN18963791	SRX10738951	SARS-CoV-2/Human/USA/RI-CDC-21530015/2021	Illumina MiSeq	PAIRED	RT-PCR	VIRAL RNA	Severe acute respiratory syndrome coronavirus 2	Homo sapiens	ILLUMINA	2021-01-28	United States	North America	30	1770.53	1560	0.986724	52944298
SRR14386945	PRJNA716985	AMPLICON	SAMN18963725	SRX10738950	SARS-CoV-2/Human/USA/VT-CDC-21530006/2021	Illumina MiSeq	PAIRED	RT-PCR	VIRAL RNA	Severe acute respiratory syndrome coronavirus 2	Homo sapiens	ILLUMINA	2021-01-26	United States	North America	72	2013.96	1732	0.995954	60223497
SRR14386947	PRJNA716985	AMPLICON	SAMN18963792	SRX10738948	SARS-CoV-2/Human/USA/RI-CDC-21530004/2021	Illumina MiSeq	PAIRED	RT-PCR	VIRAL RNA	Severe acute respiratory syndrome coronavirus 2	Homo sapiens	ILLUMINA	2021-01-29	United States	North America	36	1470.12	1237	0.976357	43961118
SRR14386948	PRJNA716985	AMPLICON	SAMN18963793	SRX10738947	SARS-CoV-2/Human/USA/RI-CDC-21529989/2021	Illumina MiSeq	PAIRED	RT-PCR	VIRAL RNA	Severe acute respiratory syndrome coronavirus 2	Homo sapiens	ILLUMINA	2021-01-29	United States	North America	28	1536.54	1384	0.995954	45947242
SRR14386949	PRJNA716985	AMPLICON	SAMN18963727	SRX10738946	SARS-CoV-2/Human/USA/VT-CDC-21529982/2021	Illumina MiSeq	PAIRED	RT-PCR	VIRAL RNA	Severe acute respiratory syndrome coronavirus 2	Homo sapiens	ILLUMINA	2021-01-26	United States	North America	24	1857.77	1694	0.986791	55552961
SRR14386950	PRJNA716985	AMPLICON	SAMN18963794	SRX10738945	SARS-CoV-2/Human/USA/RI-CDC-21529952/2021	Illumina MiSeq	PAIRED	RT-PCR	VIRAL RNA	Severe acute respiratory syndrome coronavirus 2	Homo sapiens	ILLUMINA	2021-01-28	United States	North America	40	1466.73	1292	0.956192	43859762
SRR14386951	PRJNA716985	AMPLICON	SAMN18963948	SRX10738944	SARS-CoV-2/Human/USA/ME-CDC-21529948/2021	Illumina MiSeq	PAIRED	RT-PCR	VIRAL RNA	Severe acute respiratory syndrome coronavirus 2	Homo sapiens	ILLUMINA	2021-01-27	United States	North America	26	1632.11	1457	0.995954	48805036
SRR14386952	PRJNA716985	AMPLICON	SAMN18963795	SRX10738943	SARS-CoV-2/Human/USA/RI-CDC-21529931/2021	Illumina MiSeq	PAIRED	RT-PCR	VIRAL RNA	Severe acute respiratory syndrome coronavirus 2	Homo sapiens	ILLUMINA	2021-01-28	United States	North America	30	1293.46	1131	0.986791	38678447
SRR14386953	PRJNA716985	AMPLICON	SAMN18963949	SRX10738942	SARS-CoV-2/Human/USA/ME-CDC-21529929/2021	Illumina MiSeq	PAIRED	RT-PCR	VIRAL RNA	Severe acute respiratory syndrome coronavirus 2	Homo sapiens	ILLUMINA	2021-01-27	United States	North America	33	1570.94	1338	0.995954	46975789
SRR14386954	PRJNA716985	AMPLICON	SAMN18963950	SRX10738941	SARS-CoV-2/Human/USA/ME-CDC-21529925/2021	Illumina MiSeq	PAIRED	RT-PCR	VIRAL RNA	Severe acute respiratory syndrome coronavirus 2	Homo sapiens	ILLUMINA	2021-01-27	United States	North America	28	1202.2	1080	0.966559	35949255
SRR14386955	PRJNA716985	AMPLICON	SAMN18963796	SRX10738940	SARS-CoV-2/Human/USA/RI-CDC-21529921/2021	Illumina MiSeq	PAIRED	RT-PCR	VIRAL RNA	Severe acute respiratory syndrome coronavirus 2	Homo sapiens	ILLUMINA	2021-01-30	United States	North America	25	2147.16	1895	0.995954	64206541
SRR14386956	PRJNA716985	AMPLICON	SAMN18963951	SRX10738939	SARS-CoV-2/Human/USA/ME-CDC-21529920/2021	Illumina MiSeq	PAIRED	RT-PCR	VIRAL RNA	Severe acute respiratory syndrome coronavirus 2	Homo sapiens	ILLUMINA	2021-01-27	United States	North America	22	1569.92	1363	0.981607	46945335
SRR14386957	PRJNA716985	AMPLICON	SAMN18963797	SRX10738938	SARS-CoV-2/Human/USA/RI-CDC-21529919/2021	Illumina MiSeq	PAIRED	RT-PCR	VIRAL RNA	Severe acute respiratory syndrome coronavirus 2	Homo sapiens	ILLUMINA	2021-01-28	United States	North America	30	1551.81	1333	0.969	46403767
SRR14386958	PRJNA716985	AMPLICON	SAMN18963952	SRX10738937	SARS-CoV-2/Human/USA/ME-CDC-21529911/2021	Illumina MiSeq	PAIRED	RT-PCR	VIRAL RNA	Severe acute respiratory syndrome coronavirus 2	Homo sapiens	ILLUMINA	2021-01-26	United States	North America	29	1349.37	1151	0.986523	40350209
SRR14386959	PRJNA716985	AMPLICON	SAMN18963798	SRX10738936	SARS-CoV-2/Human/USA/RI-CDC-21529905/2021	Illumina MiSeq	PAIRED	RT-PCR	VIRAL RNA	Severe acute respiratory syndrome coronavirus 2	Homo sapiens	ILLUMINA	2021-01-28	United States	North America	30	1651.25	1455	0.995954	49377286
SRR14386960	PRJNA716985	AMPLICON	SAMN18963799	SRX10738935	SARS-CoV-2/Human/USA/RI-CDC-21529891/2021	Illumina MiSeq	PAIRED	RT-PCR	VIRAL RNA	Severe acute respiratory syndrome coronavirus 2	Homo sapiens	ILLUMINA	2021-01-28	United States	North America	20	1591.36	1384	0.995954	47586304
SRR14386961	PRJNA716985	AMPLICON	SAMN18963953	SRX10738934	SARS-CoV-2/Human/USA/ME-CDC-21529868/2021	Illumina MiSeq	PAIRED	RT-PCR	VIRAL RNA	Severe acute respiratory syndrome coronavirus 2	Homo sapiens	ILLUMINA	2021-01-27	United States	North America	31	1679.9	1454	0.986289	50234047
SRR14386962	PRJNA716985	AMPLICON	SAMN18963800	SRX10738933	SARS-CoV-2/Human/USA/RI-CDC-21529865/2021	Illumina MiSeq	PAIRED	RT-PCR	VIRAL RNA	Severe acute respiratory syndrome coronavirus 2	Homo sapiens	ILLUMINA	2021-01-29	United States	North America	25	1758.29	1559	0.991472	52578168
SRR14386963	PRJNA716985	AMPLICON	SAMN18963801	SRX10738932	SARS-CoV-2/Human/USA/RI-CDC-21529860/2021	Illumina MiSeq	PAIRED	RT-PCR	VIRAL RNA	Severe acute respiratory syndrome coronavirus 2	Homo sapiens	ILLUMINA	2021-01-28	United States	North America	24	1603.43	1409	0.995954	47947442
SRR14386964	PRJNA716985	AMPLICON	SAMN18963802	SRX10738931	SARS-CoV-2/Human/USA/RI-CDC-21529857/2021	Illumina MiSeq	PAIRED	RT-PCR	VIRAL RNA	Severe acute respiratory syndrome coronavirus 2	Homo sapiens	ILLUMINA	2021-01-27	United States	North America	27	2186.08	1923	0.991305	65370389
SRR14386965	PRJNA716985	AMPLICON	SAMN18963965	SRX10738930	SARS-CoV-2/Human/USA/KY-CDC-21529852/2021	Illumina MiSeq	PAIRED	RT-PCR	VIRAL RNA	Severe acute respiratory syndrome coronavirus 2	Homo sapiens	ILLUMINA	2021-01-27	United States	North America	28	1836.8	1580	0.991807	54925821
SRR14386966	PRJNA716985	AMPLICON	SAMN18963934	SRX10738929	SARS-CoV-2/Human/USA/MN-CDC-21529850/2021	Illumina MiSeq	PAIRED	RT-PCR	VIRAL RNA	Severe acute respiratory syndrome coronavirus 2	Homo sapiens	ILLUMINA	2021-01-29	United States	North America	24	1286.49	1040	0.932415	38470032
SRR14386967	PRJNA716985	AMPLICON	SAMN18963728	SRX10738928	SARS-CoV-2/Human/USA/VT-CDC-21529849/2021	Illumina MiSeq	PAIRED	RT-PCR	VIRAL RNA	Severe acute respiratory syndrome coronavirus 2	Homo sapiens	ILLUMINA	2021-01-29	United States	North America	30	1650.19	1408	0.981306	49345488
SRR14386968	PRJNA716985	AMPLICON	SAMN18963966	SRX10738927	SARS-CoV-2/Human/USA/KY-CDC-21529846/2021	Illumina MiSeq	PAIRED	RT-PCR	VIRAL RNA	Severe acute respiratory syndrome coronavirus 2	Homo sapiens	ILLUMINA	2021-01-28	United States	North America	30	1605.97	1445	0.995954	48023339
SRR14386969	PRJNA716985	AMPLICON	SAMN18963967	SRX10738926	SARS-CoV-2/Human/USA/KY-CDC-21529837/2021	Illumina MiSeq	PAIRED	RT-PCR	VIRAL RNA	Severe acute respiratory syndrome coronavirus 2	Homo sapiens	ILLUMINA	2021-01-29	United States	North America	54	2128.72	1980	0.99087	63655249
SRR14386970	PRJNA716985	AMPLICON	SAMN18963729	SRX10738925	SARS-CoV-2/Human/USA/VT-CDC-21529803/2021	Illumina MiSeq	PAIRED	RT-PCR	VIRAL RNA	Severe acute respiratory syndrome coronavirus 2	Homo sapiens	ILLUMINA	2021-01-27	United States	North America	26	773.151	652	0.96803	23119534
SRR14386971	PRJNA716985	AMPLICON	SAMN18963936	SRX10738924	SARS-CoV-2/Human/USA/MI-CDC-21529802/2021	Illumina MiSeq	PAIRED	RT-PCR	VIRAL RNA	Severe acute respiratory syndrome coronavirus 2	Homo sapiens	ILLUMINA	2021-01-29	United States	North America	19	1486.36	1274	0.986088	44446644
SRR14386972	PRJNA716985	AMPLICON	SAMN18963730	SRX10738923	SARS-CoV-2/Human/USA/VT-CDC-21529797/2021	Illumina MiSeq	PAIRED	RT-PCR	VIRAL RNA	Severe acute respiratory syndrome coronavirus 2	Homo sapiens	ILLUMINA	2021-01-28	United States	North America	27	1584.02	1403	0.995954	47367060
SRR14386973	PRJNA716985	AMPLICON	SAMN18963968	SRX10738922	SARS-CoV-2/Human/USA/KY-CDC-21529795/2021	Illumina MiSeq	PAIRED	RT-PCR	VIRAL RNA	Severe acute respiratory syndrome coronavirus 2	Homo sapiens	ILLUMINA	2021-01-30	United States	North America	30	1579.12	1431	0.995954	47220421
SRR14386975	PRJNA716985	AMPLICON	SAMN18963731	SRX10738920	SARS-CoV-2/Human/USA/VT-CDC-21529786/2021	Illumina MiSeq	PAIRED	RT-PCR	VIRAL RNA	Severe acute respiratory syndrome coronavirus 2	Homo sapiens	ILLUMINA	2021-01-28	United States	North America	32	531.683	449	0.922115	15898924
SRR14386976	PRJNA716985	AMPLICON	SAMN18963969	SRX10738919	SARS-CoV-2/Human/USA/KY-CDC-21529773/2021	Illumina MiSeq	PAIRED	RT-PCR	VIRAL RNA	Severe acute respiratory syndrome coronavirus 2	Homo sapiens	ILLUMINA	2021-01-27	United States	North America	33	1555.06	1336	0.986256	46501040
SRR14386978	PRJNA716985	AMPLICON	SAMN18963732	SRX10738917	SARS-CoV-2/Human/USA/VT-CDC-21529765/2021	Illumina MiSeq	PAIRED	RT-PCR	VIRAL RNA	Severe acute respiratory syndrome coronavirus 2	Homo sapiens	ILLUMINA	2021-01-27	United States	North America	35	1606.39	1440	0.995954	48035944
SRR14386979	PRJNA716985	AMPLICON	SAMN18963937	SRX10738916	SARS-CoV-2/Human/USA/MI-CDC-21529763/2021	Illumina MiSeq	PAIRED	RT-PCR	VIRAL RNA	Severe acute respiratory syndrome coronavirus 2	Homo sapiens	ILLUMINA	2021-01-30	United States	North America	25	1471.62	1268	0.990536	44005738
SRR14386980	PRJNA716985	AMPLICON	SAMN18963723	SRX10738915	SARS-CoV-2/Human/USA/WI-CDC-21529752/2021	Illumina MiSeq	PAIRED	RT-PCR	VIRAL RNA	Severe acute respiratory syndrome coronavirus 2	Homo sapiens	ILLUMINA	2021-01-29	United States	North America	24	1404.84	1222	0.938334	42008809
SRR14386981	PRJNA716985	AMPLICON	SAMN18963733	SRX10738914	SARS-CoV-2/Human/USA/VT-CDC-21529751/2021	Illumina MiSeq	PAIRED	RT-PCR	VIRAL RNA	Severe acute respiratory syndrome coronavirus 2	Homo sapiens	ILLUMINA	2021-01-27	United States	North America	30	1039.25	921	0.951945	31076789
SRR14386982	PRJNA716985	AMPLICON	SAMN18963938	SRX10738913	SARS-CoV-2/Human/USA/MI-CDC-21529750/2021	Illumina MiSeq	PAIRED	RT-PCR	VIRAL RNA	Severe acute respiratory syndrome coronavirus 2	Homo sapiens	ILLUMINA	2021-01-28	United States	North America	22	1783.74	1582	0.984316	53339204
SRR14386983	PRJNA716985	AMPLICON	SAMN18963724	SRX10738912	SARS-CoV-2/Human/USA/WI-CDC-21529738/2021	Illumina MiSeq	PAIRED	RT-PCR	VIRAL RNA	Severe acute respiratory syndrome coronavirus 2	Homo sapiens	ILLUMINA	2021-01-27	United States	North America	25	1723.72	1490	0.995954	51544403
SRR14386984	PRJNA716985	AMPLICON	SAMN18963978	SRX10738911	SARS-CoV-2/Human/USA/IL-CDC-21529707/2021	Illumina MiSeq	PAIRED	RT-PCR	VIRAL RNA	Severe acute respiratory syndrome coronavirus 2	Homo sapiens	ILLUMINA	2021-01-28	United States	North America	31	1747.7	1523	0.995954	52261349
SRR14386985	PRJNA716985	AMPLICON	SAMN18963979	SRX10738910	SARS-CoV-2/Human/USA/IL-CDC-21529667/2021	Illumina MiSeq	PAIRED	RT-PCR	VIRAL RNA	Severe acute respiratory syndrome coronavirus 2	Homo sapiens	ILLUMINA	2021-01-29	United States	North America	26	1754.41	1590	0.995954	52462165
SRR14386986	PRJNA716985	AMPLICON	SAMN18963980	SRX10738909	SARS-CoV-2/Human/USA/IL-CDC-21529633/2021	Illumina MiSeq	PAIRED	RT-PCR	VIRAL RNA	Severe acute respiratory syndrome coronavirus 2	Homo sapiens	ILLUMINA	2021-01-30	United States	North America	29	1148.12	988	0.934956	34332316
SRR14386987	PRJNA716985	AMPLICON	SAMN18963935	SRX10738908	SARS-CoV-2/Human/USA/MN-CDC-21529613/2021	Illumina MiSeq	PAIRED	RT-PCR	VIRAL RNA	Severe acute respiratory syndrome coronavirus 2	Homo sapiens	ILLUMINA	2021-01-28	United States	North America	33	2269.56	1985	0.995954	67866674
SRR14386988	PRJNA716985	AMPLICON	SAMN18963981	SRX10738907	SARS-CoV-2/Human/USA/IL-CDC-21529568/2021	Illumina MiSeq	PAIRED	RT-PCR	VIRAL RNA	Severe acute respiratory syndrome coronavirus 2	Homo sapiens	ILLUMINA	2021-01-27	United States	North America	19	1719.99	1452	0.948233	51433002
SRR14386989	PRJNA716985	AMPLICON	SAMN18964038	SRX10738906	SARS-CoV-2/Human/USA/CA-CDC-21526611/2021	Illumina MiSeq	PAIRED	RT-PCR	VIRAL RNA	Severe acute respiratory syndrome coronavirus 2	Homo sapiens	ILLUMINA	2021-01-25	United States	North America	98	1905.02	1709	0.99184	56965893
SRR14386990	PRJNA716985	AMPLICON	SAMN18964039	SRX10738905	SARS-CoV-2/Human/USA/CA-CDC-21526597/2021	Illumina MiSeq	PAIRED	RT-PCR	VIRAL RNA	Severe acute respiratory syndrome coronavirus 2	Homo sapiens	ILLUMINA	2021-01-25	United States	North America	33	1144.58	988	0.98756	34226302
SRR14386991	PRJNA716985	AMPLICON	SAMN18964040	SRX10738904	SARS-CoV-2/Human/USA/CA-CDC-21526516/2021	Illumina MiSeq	PAIRED	RT-PCR	VIRAL RNA	Severe acute respiratory syndrome coronavirus 2	Homo sapiens	ILLUMINA	2021-01-25	United States	North America	25	1667.95	1468	0.993947	49876712
SRR14386992	PRJNA716985	AMPLICON	SAMN18964041	SRX10738903	SARS-CoV-2/Human/USA/CA-CDC-21526510/2021	Illumina MiSeq	PAIRED	RT-PCR	VIRAL RNA	Severe acute respiratory syndrome coronavirus 2	Homo sapiens	ILLUMINA	2021-01-25	United States	North America	32	1462.65	1318	0.986791	43737526
SRR14386993	PRJNA716985	AMPLICON	SAMN18964042	SRX10738902	SARS-CoV-2/Human/USA/CA-CDC-21526507/2021	Illumina MiSeq	PAIRED	RT-PCR	VIRAL RNA	Severe acute respiratory syndrome coronavirus 2	Homo sapiens	ILLUMINA	2021-01-23	United States	North America	32	1396.65	1201	0.981306	41763974
SRR14386995	PRJNA716985	AMPLICON	SAMN18964044	SRX10738900	SARS-CoV-2/Human/USA/CA-CDC-21526404/2021	Illumina MiSeq	PAIRED	RT-PCR	VIRAL RNA	Severe acute respiratory syndrome coronavirus 2	Homo sapiens	ILLUMINA	2021-01-22	United States	North America	30	1383.62	1231	0.987025	41374268
SRR14386996	PRJNA716985	AMPLICON	SAMN18964045	SRX10738899	SARS-CoV-2/Human/USA/CA-CDC-21526327/2021	Illumina MiSeq	PAIRED	RT-PCR	VIRAL RNA	Severe acute respiratory syndrome coronavirus 2	Homo sapiens	ILLUMINA	2021-01-25	United States	North America	50	1787.07	1591	0.995954	53438716
SRR14386997	PRJNA716985	AMPLICON	SAMN18964046	SRX10738898	SARS-CoV-2/Human/USA/CA-CDC-21526304/2021	Illumina MiSeq	PAIRED	RT-PCR	VIRAL RNA	Severe acute respiratory syndrome coronavirus 2	Homo sapiens	ILLUMINA	2021-01-24	United States	North America	27	1591.01	1418	0.995954	47575991
SRR14386998	PRJNA716985	AMPLICON	SAMN18964047	SRX10738897	SARS-CoV-2/Human/USA/CA-CDC-21525995/2021	Illumina MiSeq	PAIRED	RT-PCR	VIRAL RNA	Severe acute respiratory syndrome coronavirus 2	Homo sapiens	ILLUMINA	2021-01-24	United States	North America	28	1680.25	1492	0.99592	50244561
SRR14386999	PRJNA716985	AMPLICON	SAMN18964048	SRX10738896	SARS-CoV-2/Human/USA/CA-CDC-21525990/2021	Illumina MiSeq	PAIRED	RT-PCR	VIRAL RNA	Severe acute respiratory syndrome coronavirus 2	Homo sapiens	ILLUMINA	2021-01-25	United States	North America	27	1567.13	1406	0.986891	46861865
SRR14387000	PRJNA716985	AMPLICON	SAMN18964049	SRX10738895	SARS-CoV-2/Human/USA/CA-CDC-21525976/2021	Illumina MiSeq	PAIRED	RT-PCR	VIRAL RNA	Severe acute respiratory syndrome coronavirus 2	Homo sapiens	ILLUMINA	2021-01-24	United States	North America	28	1586.11	1444	0.986423	47429524
SRR14387001	PRJNA716985	AMPLICON	SAMN18964050	SRX10738894	SARS-CoV-2/Human/USA/CA-CDC-21525884/2021	Illumina MiSeq	PAIRED	RT-PCR	VIRAL RNA	Severe acute respiratory syndrome coronavirus 2	Homo sapiens	ILLUMINA	2021-01-23	United States	North America	29	1412.86	1264	0.986791	42248899
SRR14387002	PRJNA716985	AMPLICON	SAMN18964051	SRX10738893	SARS-CoV-2/Human/USA/CA-CDC-21525859/2021	Illumina MiSeq	PAIRED	RT-PCR	VIRAL RNA	Severe acute respiratory syndrome coronavirus 2	Homo sapiens	ILLUMINA	2021-01-24	United States	North America	27	994.564	851	0.983647	29740451
SRR14387003	PRJNA716985	AMPLICON	SAMN18964052	SRX10738892	SARS-CoV-2/Human/USA/CA-CDC-21525546/2021	Illumina MiSeq	PAIRED	RT-PCR	VIRAL RNA	Severe acute respiratory syndrome coronavirus 2	Homo sapiens	ILLUMINA	2021-01-23	United States	North America	22	1693.42	1527	0.986791	50638341
SRR14387004	PRJNA716985	AMPLICON	SAMN18964053	SRX10738891	SARS-CoV-2/Human/USA/CA-CDC-21525466/2021	Illumina MiSeq	PAIRED	RT-PCR	VIRAL RNA	Severe acute respiratory syndrome coronavirus 2	Homo sapiens	ILLUMINA	2021-01-24	United States	North America	29	1509.99	1288	0.981306	45153115
SRR14387005	PRJNA716985	AMPLICON	SAMN18964054	SRX10738890	SARS-CoV-2/Human/USA/CA-CDC-21525047/2021	Illumina MiSeq	PAIRED	RT-PCR	VIRAL RNA	Severe acute respiratory syndrome coronavirus 2	Homo sapiens	ILLUMINA	2021-01-24	United States	North America	31	1128.49	971	0.98776	33745217
SRR14387006	PRJNA716985	AMPLICON	SAMN18964055	SRX10738889	SARS-CoV-2/Human/USA/CA-CDC-21525045/2021	Illumina MiSeq	PAIRED	RT-PCR	VIRAL RNA	Severe acute respiratory syndrome coronavirus 2	Homo sapiens	ILLUMINA	2021-01-24	United States	North America	28	1585.75	1389	0.986256	47418632
SRR14387007	PRJNA716985	AMPLICON	SAMN18964056	SRX10738888	SARS-CoV-2/Human/USA/CA-CDC-21524947/2021	Illumina MiSeq	PAIRED	RT-PCR	VIRAL RNA	Severe acute respiratory syndrome coronavirus 2	Homo sapiens	ILLUMINA	2021-01-24	United States	North America	26	1503.53	1359	0.969802	44960022
SRR14387008	PRJNA716985	AMPLICON	SAMN18963734	SRX10739236	SARS-CoV-2/Human/USA/TX-CDC-21610188/2021	Illumina MiSeq	PAIRED	RT-PCR	VIRAL RNA	Severe acute respiratory syndrome coronavirus 2	Homo sapiens	ILLUMINA	2021-02-01	United States	North America	31	1081.32	972	0.98766	32334789
SRR14387009	PRJNA716985	AMPLICON	SAMN18963991	SRX10739235	SARS-CoV-2/Human/USA/CA-CDC-21610187/2021	Illumina MiSeq	PAIRED	RT-PCR	VIRAL RNA	Severe acute respiratory syndrome coronavirus 2	Homo sapiens	ILLUMINA	2021-01-31	United States	North America	32	1419.95	1162	0.986791	42460616
SRR14387010	PRJNA716985	AMPLICON	SAMN18963992	SRX10739234	SARS-CoV-2/Human/USA/CA-CDC-21610148/2021	Illumina MiSeq	PAIRED	RT-PCR	VIRAL RNA	Severe acute respiratory syndrome coronavirus 2	Homo sapiens	ILLUMINA	2021-01-31	United States	North America	25	1520.84	1257	0.971474	45477695
SRR14387011	PRJNA716985	AMPLICON	SAMN18963993	SRX10739233	SARS-CoV-2/Human/USA/CA-CDC-21609981/2021	Illumina MiSeq	PAIRED	RT-PCR	VIRAL RNA	Severe acute respiratory syndrome coronavirus 2	Homo sapiens	ILLUMINA	2021-01-31	United States	North America	21	1340.37	1217	0.995954	40081069
SRR14387012	PRJNA716985	AMPLICON	SAMN18963994	SRX10739232	SARS-CoV-2/Human/USA/CA-CDC-21609949/2021	Illumina MiSeq	PAIRED	RT-PCR	VIRAL RNA	Severe acute respiratory syndrome coronavirus 2	Homo sapiens	ILLUMINA	2021-01-31	United States	North America	29	1317.4	1165	0.986791	39394346
SRR14387013	PRJNA716985	AMPLICON	SAMN18963955	SRX10739231	SARS-CoV-2/Human/USA/LA-CDC-21609941/2021	Illumina MiSeq	PAIRED	RT-PCR	VIRAL RNA	Severe acute respiratory syndrome coronavirus 2	Homo sapiens	ILLUMINA	2021-02-01	United States	North America	24	524.023	415	0.939738	15669863
SRR14387014	PRJNA716985	AMPLICON	SAMN18963995	SRX10739230	SARS-CoV-2/Human/USA/CA-CDC-21609940/2021	Illumina MiSeq	PAIRED	RT-PCR	VIRAL RNA	Severe acute respiratory syndrome coronavirus 2	Homo sapiens	ILLUMINA	2021-01-31	United States	North America	32	1174.62	1000	0.986791	35124633
SRR14387015	PRJNA716985	AMPLICON	SAMN18963996	SRX10739229	SARS-CoV-2/Human/USA/CA-CDC-21609915/2021	Illumina MiSeq	PAIRED	RT-PCR	VIRAL RNA	Severe acute respiratory syndrome coronavirus 2	Homo sapiens	ILLUMINA	2021-01-31	United States	North America	25	1173.11	950	0.972879	35079426
SRR14387016	PRJNA716985	AMPLICON	SAMN18963735	SRX10739228	SARS-CoV-2/Human/USA/TX-CDC-21609884/2021	Illumina MiSeq	PAIRED	RT-PCR	VIRAL RNA	Severe acute respiratory syndrome coronavirus 2	Homo sapiens	ILLUMINA	2021-01-31	United States	North America	77	1385.95	1084	0.974016	41443973
SRR14387017	PRJNA716985	AMPLICON	SAMN18963997	SRX10739227	SARS-CoV-2/Human/USA/CA-CDC-21609883/2021	Illumina MiSeq	PAIRED	RT-PCR	VIRAL RNA	Severe acute respiratory syndrome coronavirus 2	Homo sapiens	ILLUMINA	2021-01-31	United States	North America	30	1363.76	1159	0.959971	40780661
SRR14387018	PRJNA716985	AMPLICON	SAMN18963956	SRX10739226	SARS-CoV-2/Human/USA/LA-CDC-21609880/2021	Illumina MiSeq	PAIRED	RT-PCR	VIRAL RNA	Severe acute respiratory syndrome coronavirus 2	Homo sapiens	ILLUMINA	2021-02-01	United States	North America	30	1208.15	1079	0.995954	36127390
SRR14387019	PRJNA716985	AMPLICON	SAMN18963736	SRX10739225	SARS-CoV-2/Human/USA/TX-CDC-21609864/2021	Illumina MiSeq	PAIRED	RT-PCR	VIRAL RNA	Severe acute respiratory syndrome coronavirus 2	Homo sapiens	ILLUMINA	2021-01-31	United States	North America	31	1726.58	1589	0.995954	51629817
SRR14387020	PRJNA716985	AMPLICON	SAMN18963957	SRX10739224	SARS-CoV-2/Human/USA/LA-CDC-21609834/2021	Illumina MiSeq	PAIRED	RT-PCR	VIRAL RNA	Severe acute respiratory syndrome coronavirus 2	Homo sapiens	ILLUMINA	2021-02-01	United States	North America	33	770.93	655	0.932381	23053119
SRR14387021	PRJNA716985	AMPLICON	SAMN18992764	SRX10739572	SARS-CoV-2/Human/USA/CA-CDC-22058399/2021	Illumina MiSeq	PAIRED	RT-PCR	VIRAL RNA	Severe acute respiratory syndrome coronavirus 2	Homo sapiens	ILLUMINA	2021-02-08	United States	North America	26	1662.56	1423	0.986791	49715639
SRR14387022	PRJNA716985	AMPLICON	SAMN18992765	SRX10739571	SARS-CoV-2/Human/USA/CA-CDC-22058398/2021	Illumina MiSeq	PAIRED	RT-PCR	VIRAL RNA	Severe acute respiratory syndrome coronavirus 2	Homo sapiens	ILLUMINA	2021-02-09	United States	North America	35	903.983	786	0.986791	27031800
SRR14387023	PRJNA716985	AMPLICON	SAMN18992287	SRX10739570	SARS-CoV-2/Human/USA/MA-CDC-22058397/2021	Illumina MiSeq	PAIRED	RT-PCR	VIRAL RNA	Severe acute respiratory syndrome coronavirus 2	Homo sapiens	ILLUMINA	2021-02-15	United States	North America	33	1791.41	1470	0.98027	53568637
SRR14387024	PRJNA716985	AMPLICON	SAMN18992547	SRX10739569	SARS-CoV-2/Human/USA/CT-CDC-22058396/2021	Illumina MiSeq	PAIRED	RT-PCR	VIRAL RNA	Severe acute respiratory syndrome coronavirus 2	Homo sapiens	ILLUMINA	2021-02-15	United States	North America	33	1563.14	1292	0.99485	46742550
SRR14387025	PRJNA716985	AMPLICON	SAMN18992288	SRX10739568	SARS-CoV-2/Human/USA/MA-CDC-22058354/2021	Illumina MiSeq	PAIRED	RT-PCR	VIRAL RNA	Severe acute respiratory syndrome coronavirus 2	Homo sapiens	ILLUMINA	2021-02-14	United States	North America	26	1459.97	1270	0.993613	43657440
SRR14387026	PRJNA716985	AMPLICON	SAMN18992766	SRX10739567	SARS-CoV-2/Human/USA/CA-CDC-22058290/2021	Illumina MiSeq	PAIRED	RT-PCR	VIRAL RNA	Severe acute respiratory syndrome coronavirus 2	Homo sapiens	ILLUMINA	2021-02-06	United States	North America	31	996.306	901	0.994616	29792543
SRR14387027	PRJNA716985	AMPLICON	SAMN18992289	SRX10739566	SARS-CoV-2/Human/USA/MA-CDC-22058289/2021	Illumina MiSeq	PAIRED	RT-PCR	VIRAL RNA	Severe acute respiratory syndrome coronavirus 2	Homo sapiens	ILLUMINA	2021-02-09	United States	North America	21	1181.14	1026	0.991941	35319745
SRR14387028	PRJNA716985	AMPLICON	SAMN18992767	SRX10739565	SARS-CoV-2/Human/USA/CA-CDC-22058251/2021	Illumina MiSeq	PAIRED	RT-PCR	VIRAL RNA	Severe acute respiratory syndrome coronavirus 2	Homo sapiens	ILLUMINA	2021-02-08	United States	North America	25	948.186	775	0.995954	28353602
SRR14387029	PRJNA716985	AMPLICON	SAMN18992548	SRX10739564	SARS-CoV-2/Human/USA/CT-CDC-22058245/2021	Illumina MiSeq	PAIRED	RT-PCR	VIRAL RNA	Severe acute respiratory syndrome coronavirus 2	Homo sapiens	ILLUMINA	2021-02-15	United States	North America	48	1539.88	1333	0.979634	46047161
SRR14387030	PRJNA716985	AMPLICON	SAMN18992290	SRX10739563	SARS-CoV-2/Human/USA/MA-CDC-22058244/2021	Illumina MiSeq	PAIRED	RT-PCR	VIRAL RNA	Severe acute respiratory syndrome coronavirus 2	Homo sapiens	ILLUMINA	2021-02-15	United States	North America	21	687.207	519	0.961475	20549536
SRR14387031	PRJNA716985	AMPLICON	SAMN18992768	SRX10739562	SARS-CoV-2/Human/USA/CA-CDC-22058242/2021	Illumina MiSeq	PAIRED	RT-PCR	VIRAL RNA	Severe acute respiratory syndrome coronavirus 2	Homo sapiens	ILLUMINA	2021-02-09	United States	North America	40	765.382	707	0.99174	22887226
SRR14387032	PRJNA716985	AMPLICON	SAMN18992769	SRX10739561	SARS-CoV-2/Human/USA/CA-CDC-22058196/2021	Illumina MiSeq	PAIRED	RT-PCR	VIRAL RNA	Severe acute respiratory syndrome coronavirus 2	Homo sapiens	ILLUMINA	2021-02-09	United States	North America	34	891.461	796	0.986791	26657361
SRR14387033	PRJNA716985	AMPLICON	SAMN18992291	SRX10739560	SARS-CoV-2/Human/USA/MA-CDC-22058187/2021	Illumina MiSeq	PAIRED	RT-PCR	VIRAL RNA	Severe acute respiratory syndrome coronavirus 2	Homo sapiens	ILLUMINA	2021-02-15	United States	North America	30	1536.92	1286	0.986791	45958425
SRR14387034	PRJNA716985	AMPLICON	SAMN18992770	SRX10739559	SARS-CoV-2/Human/USA/CA-CDC-22058186/2021	Illumina MiSeq	PAIRED	RT-PCR	VIRAL RNA	Severe acute respiratory syndrome coronavirus 2	Homo sapiens	ILLUMINA	2021-02-09	United States	North America	94	937.905	795	0.981774	28046160
SRR14387035	PRJNA716985	AMPLICON	SAMN18992292	SRX10739558	SARS-CoV-2/Human/USA/MA-CDC-22058185/2021	Illumina MiSeq	PAIRED	RT-PCR	VIRAL RNA	Severe acute respiratory syndrome coronavirus 2	Homo sapiens	ILLUMINA	2021-02-15	United States	North America	26	1676.77	1426	0.995954	50140372
SRR14387036	PRJNA716985	AMPLICON	SAMN18992293	SRX10739557	SARS-CoV-2/Human/USA/MA-CDC-22058184/2021	Illumina MiSeq	PAIRED	RT-PCR	VIRAL RNA	Severe acute respiratory syndrome coronavirus 2	Homo sapiens	ILLUMINA	2021-02-15	United States	North America	24	1643.64	1478	0.995954	49149858
SRR14387037	PRJNA716985	AMPLICON	SAMN18992294	SRX10739556	SARS-CoV-2/Human/USA/MA-CDC-22058150/2021	Illumina MiSeq	PAIRED	RT-PCR	VIRAL RNA	Severe acute respiratory syndrome coronavirus 2	Homo sapiens	ILLUMINA	2021-02-15	United States	North America	23	1687.76	1463	0.995954	50469089
SRR14387038	PRJNA716985	AMPLICON	SAMN18992771	SRX10739555	SARS-CoV-2/Human/USA/CA-CDC-22058149/2021	Illumina MiSeq	PAIRED	RT-PCR	VIRAL RNA	Severe acute respiratory syndrome coronavirus 2	Homo sapiens	ILLUMINA	2021-02-08	United States	North America	29	839.554	686	0.982778	25105197
SRR14387039	PRJNA716985	AMPLICON	SAMN18992295	SRX10739554	SARS-CoV-2/Human/USA/MA-CDC-22058103/2021	Illumina MiSeq	PAIRED	RT-PCR	VIRAL RNA	Severe acute respiratory syndrome coronavirus 2	Homo sapiens	ILLUMINA	2021-02-14	United States	North America	18	1065.96	881	0.995954	31875395
SRR14387040	PRJNA716985	AMPLICON	SAMN18992772	SRX10739553	SARS-CoV-2/Human/USA/CA-CDC-22058102/2021	Illumina MiSeq	PAIRED	RT-PCR	VIRAL RNA	Severe acute respiratory syndrome coronavirus 2	Homo sapiens	ILLUMINA	2021-02-09	United States	North America	33	1010.65	891	0.986791	30221321
SRR14387041	PRJNA716985	AMPLICON	SAMN18992296	SRX10739552	SARS-CoV-2/Human/USA/MA-CDC-22058100/2021	Illumina MiSeq	PAIRED	RT-PCR	VIRAL RNA	Severe acute respiratory syndrome coronavirus 2	Homo sapiens	ILLUMINA	2021-02-15	United States	North America	46	1429.14	1228	0.995318	42735612
SRR14387042	PRJNA716985	AMPLICON	SAMN18992773	SRX10739551	SARS-CoV-2/Human/USA/CA-CDC-22058099/2021	Illumina MiSeq	PAIRED	RT-PCR	VIRAL RNA	Severe acute respiratory syndrome coronavirus 2	Homo sapiens	ILLUMINA	2021-02-09	United States	North America	27	823.167	684	0.970806	24615163
SRR14387043	PRJNA716985	AMPLICON	SAMN18992774	SRX10739550	SARS-CoV-2/Human/USA/CA-CDC-22058092/2021	Illumina MiSeq	PAIRED	RT-PCR	VIRAL RNA	Severe acute respiratory syndrome coronavirus 2	Homo sapiens	ILLUMINA	2021-02-08	United States	North America	44	1838.21	1635	0.977193	54968061
SRR14387045	PRJNA716985	AMPLICON	SAMN18992776	SRX10739548	SARS-CoV-2/Human/USA/CA-CDC-22058089/2021	Illumina MiSeq	PAIRED	RT-PCR	VIRAL RNA	Severe acute respiratory syndrome coronavirus 2	Homo sapiens	ILLUMINA	2021-02-08	United States	North America	30	687.587	567	0.963415	20560926
SRR14387046	PRJNA716985	AMPLICON	SAMN18992777	SRX10739547	SARS-CoV-2/Human/USA/CA-CDC-22058085/2021	Illumina MiSeq	PAIRED	RT-PCR	VIRAL RNA	Severe acute respiratory syndrome coronavirus 2	Homo sapiens	ILLUMINA	2021-02-09	United States	North America	28	908.718	782	0.986791	27173409
SRR14387047	PRJNA716985	AMPLICON	SAMN18992778	SRX10739546	SARS-CoV-2/Human/USA/CA-CDC-22058084/2021	Illumina MiSeq	PAIRED	RT-PCR	VIRAL RNA	Severe acute respiratory syndrome coronavirus 2	Homo sapiens	ILLUMINA	2021-02-08	United States	North America	24	1370.94	1211	0.995954	40995237
SRR14387048	PRJNA716985	AMPLICON	SAMN18992549	SRX10739545	SARS-CoV-2/Human/USA/CT-CDC-22058083/2021	Illumina MiSeq	PAIRED	RT-PCR	VIRAL RNA	Severe acute respiratory syndrome coronavirus 2	Homo sapiens	ILLUMINA	2021-02-15	United States	North America	26	1434.17	1218	0.991941	42885880
SRR14387049	PRJNA716985	AMPLICON	SAMN18992550	SRX10739544	SARS-CoV-2/Human/USA/CT-CDC-22058082/2021	Illumina MiSeq	PAIRED	RT-PCR	VIRAL RNA	Severe acute respiratory syndrome coronavirus 2	Homo sapiens	ILLUMINA	2021-02-15	United States	North America	59	1480.88	1291	0.968833	44282702
SRR14387050	PRJNA716985	AMPLICON	SAMN18992779	SRX10739543	SARS-CoV-2/Human/USA/CA-CDC-22058081/2021	Illumina MiSeq	PAIRED	RT-PCR	VIRAL RNA	Severe acute respiratory syndrome coronavirus 2	Homo sapiens	ILLUMINA	2021-02-09	United States	North America	74	1189.07	1000	0.981005	35556688
SRR14387051	PRJNA716985	AMPLICON	SAMN18992551	SRX10739542	SARS-CoV-2/Human/USA/CT-CDC-22058080/2021	Illumina MiSeq	PAIRED	RT-PCR	VIRAL RNA	Severe acute respiratory syndrome coronavirus 2	Homo sapiens	ILLUMINA	2021-02-14	United States	North America	28	1046.89	899	0.995619	31305210
SRR14387052	PRJNA716985	AMPLICON	SAMN18992780	SRX10739541	SARS-CoV-2/Human/USA/CA-CDC-22058069/2021	Illumina MiSeq	PAIRED	RT-PCR	VIRAL RNA	Severe acute respiratory syndrome coronavirus 2	Homo sapiens	ILLUMINA	2021-02-09	United States	North America	34	1128.59	980	0.986791	33748204
SRR14387053	PRJNA716985	AMPLICON	SAMN18992297	SRX10739540	SARS-CoV-2/Human/USA/MA-CDC-22058033/2021	Illumina MiSeq	PAIRED	RT-PCR	VIRAL RNA	Severe acute respiratory syndrome coronavirus 2	Homo sapiens	ILLUMINA	2021-02-15	United States	North America	45	1818.42	1572	0.995318	54376110
SRR14387054	PRJNA716985	AMPLICON	SAMN18992781	SRX10739539	SARS-CoV-2/Human/USA/CA-CDC-22058032/2021	Illumina MiSeq	PAIRED	RT-PCR	VIRAL RNA	Severe acute respiratory syndrome coronavirus 2	Homo sapiens	ILLUMINA	2021-02-11	United States	North America	22	1019.28	870	0.995954	30479408
SRR14387055	PRJNA716985	AMPLICON	SAMN18992782	SRX10739538	SARS-CoV-2/Human/USA/CA-CDC-22058031/2021	Illumina MiSeq	PAIRED	RT-PCR	VIRAL RNA	Severe acute respiratory syndrome coronavirus 2	Homo sapiens	ILLUMINA	2021-02-09	United States	North America	32	1408.58	1206	0.980871	42120795
SRR14387056	PRJNA716985	AMPLICON	SAMN18992830	SRX10739537	SARS-CoV-2/Human/USA/AZ-CDC-22063026/2021	Illumina MiSeq	PAIRED	RT-PCR	VIRAL RNA	Severe acute respiratory syndrome coronavirus 2	Homo sapiens	ILLUMINA	2021-02-13	United States	North America	26	1552.46	1367	0.99087	46423156
SRR14387057	PRJNA716985	AMPLICON	SAMN18992831	SRX10739536	SARS-CoV-2/Human/USA/AZ-CDC-22063025/2021	Illumina MiSeq	PAIRED	RT-PCR	VIRAL RNA	Severe acute respiratory syndrome coronavirus 2	Homo sapiens	ILLUMINA	2021-02-13	United States	North America	25	1319.86	1138	0.995954	39467914
SRR14387058	PRJNA716985	AMPLICON	SAMN18992832	SRX10739535	SARS-CoV-2/Human/USA/AZ-CDC-22063018/2021	Illumina MiSeq	PAIRED	RT-PCR	VIRAL RNA	Severe acute respiratory syndrome coronavirus 2	Homo sapiens	ILLUMINA	2021-02-13	United States	North America	31	1001.15	820	0.993111	29937339
SRR14387059	PRJNA716985	AMPLICON	SAMN18992833	SRX10739534	SARS-CoV-2/Human/USA/AZ-CDC-22063012/2021	Illumina MiSeq	PAIRED	RT-PCR	VIRAL RNA	Severe acute respiratory syndrome coronavirus 2	Homo sapiens	ILLUMINA	2021-02-13	United States	North America	19	1206.55	1053	0.98756	36079538
SRR14387060	PRJNA716985	AMPLICON	SAMN18992834	SRX10739533	SARS-CoV-2/Human/USA/AZ-CDC-22063010/2021	Illumina MiSeq	PAIRED	RT-PCR	VIRAL RNA	Severe acute respiratory syndrome coronavirus 2	Homo sapiens	ILLUMINA	2021-02-13	United States	North America	26	1406.97	1171	0.995954	42072744
SRR14387061	PRJNA716985	AMPLICON	SAMN18992835	SRX10739532	SARS-CoV-2/Human/USA/AZ-CDC-22063001/2021	Illumina MiSeq	PAIRED	RT-PCR	VIRAL RNA	Severe acute respiratory syndrome coronavirus 2	Homo sapiens	ILLUMINA	2021-02-13	United States	North America	27	411.005	348	0.964351	12290283
SRR14387062	PRJNA716985	AMPLICON	SAMN18992836	SRX10739531	SARS-CoV-2/Human/USA/AZ-CDC-22062933/2021	Illumina MiSeq	PAIRED	RT-PCR	VIRAL RNA	Severe acute respiratory syndrome coronavirus 2	Homo sapiens	ILLUMINA	2021-02-13	United States	North America	34	1085.53	941	0.986791	32460594
SRR14387063	PRJNA716985	AMPLICON	SAMN18992837	SRX10739530	SARS-CoV-2/Human/USA/AZ-CDC-22062927/2021	Illumina MiSeq	PAIRED	RT-PCR	VIRAL RNA	Severe acute respiratory syndrome coronavirus 2	Homo sapiens	ILLUMINA	2021-02-14	United States	North America	31	556.965	443	0.970939	16654917
SRR14387064	PRJNA716985	AMPLICON	SAMN18992838	SRX10739529	SARS-CoV-2/Human/USA/AZ-CDC-22062924/2021	Illumina MiSeq	PAIRED	RT-PCR	VIRAL RNA	Severe acute respiratory syndrome coronavirus 2	Homo sapiens	ILLUMINA	2021-02-13	United States	North America	29	1363.54	1170	0.986791	40773890
SRR14387065	PRJNA716985	AMPLICON	SAMN18992839	SRX10739528	SARS-CoV-2/Human/USA/AZ-CDC-22062921/2021	Illumina MiSeq	PAIRED	RT-PCR	VIRAL RNA	Severe acute respiratory syndrome coronavirus 2	Homo sapiens	ILLUMINA	2021-02-13	United States	North America	38	833.253	733	0.985754	24916775
SRR14387067	PRJNA716985	AMPLICON	SAMN18992841	SRX10739526	SARS-CoV-2/Human/USA/AZ-CDC-22062859/2021	Illumina MiSeq	PAIRED	RT-PCR	VIRAL RNA	Severe acute respiratory syndrome coronavirus 2	Homo sapiens	ILLUMINA	2021-02-13	United States	North America	29	925.546	783	0.993178	27676590
SRR14387068	PRJNA716985	AMPLICON	SAMN18992842	SRX10739525	SARS-CoV-2/Human/USA/AZ-CDC-22062858/2021	Illumina MiSeq	PAIRED	RT-PCR	VIRAL RNA	Severe acute respiratory syndrome coronavirus 2	Homo sapiens	ILLUMINA	2021-02-13	United States	North America	30	997.883	836	0.986791	29839705
SRR14387069	PRJNA716985	AMPLICON	SAMN18992843	SRX10739524	SARS-CoV-2/Human/USA/AZ-CDC-22062828/2021	Illumina MiSeq	PAIRED	RT-PCR	VIRAL RNA	Severe acute respiratory syndrome coronavirus 2	Homo sapiens	ILLUMINA	2021-02-13	United States	North America	29	983.09	864	0.995954	29397341
SRR14387070	PRJNA716985	AMPLICON	SAMN18992844	SRX10739523	SARS-CoV-2/Human/USA/AZ-CDC-22062791/2021	Illumina MiSeq	PAIRED	RT-PCR	VIRAL RNA	Severe acute respiratory syndrome coronavirus 2	Homo sapiens	ILLUMINA	2021-02-13	United States	North America	24	783.99	664	0.977628	23443642
SRR14387071	PRJNA716985	AMPLICON	SAMN18992845	SRX10739522	SARS-CoV-2/Human/USA/AZ-CDC-22062790/2021	Illumina MiSeq	PAIRED	RT-PCR	VIRAL RNA	Severe acute respiratory syndrome coronavirus 2	Homo sapiens	ILLUMINA	2021-02-13	United States	North America	28	935.138	830	0.991539	27963418
SRR14387072	PRJNA716985	AMPLICON	SAMN18992846	SRX10739521	SARS-CoV-2/Human/USA/AZ-CDC-22062786/2021	Illumina MiSeq	PAIRED	RT-PCR	VIRAL RNA	Severe acute respiratory syndrome coronavirus 2	Homo sapiens	ILLUMINA	2021-02-13	United States	North America	27	787.688	707	0.986456	23554247
SRR14387073	PRJNA716985	AMPLICON	SAMN18992847	SRX10739520	SARS-CoV-2/Human/USA/AZ-CDC-22062784/2021	Illumina MiSeq	PAIRED	RT-PCR	VIRAL RNA	Severe acute respiratory syndrome coronavirus 2	Homo sapiens	ILLUMINA	2021-02-13	United States	North America	31	427.468	314	0.903321	12782582
SRR14387074	PRJNA716985	AMPLICON	SAMN18992848	SRX10739519	SARS-CoV-2/Human/USA/AZ-CDC-22062776/2021	Illumina MiSeq	PAIRED	RT-PCR	VIRAL RNA	Severe acute respiratory syndrome coronavirus 2	Homo sapiens	ILLUMINA	2021-02-13	United States	North America	23	996.754	861	0.988563	29805938
SRR14387075	PRJNA716985	AMPLICON	SAMN18992849	SRX10739518	SARS-CoV-2/Human/USA/AZ-CDC-22062741/2021	Illumina MiSeq	PAIRED	RT-PCR	VIRAL RNA	Severe acute respiratory syndrome coronavirus 2	Homo sapiens	ILLUMINA	2021-02-13	United States	North America	24	1013.21	834	0.98669	30297902
SRR14387076	PRJNA716985	AMPLICON	SAMN18992332	SRX10739517	SARS-CoV-2/Human/USA/FL-CDC-22062669/2021	Illumina MiSeq	PAIRED	RT-PCR	VIRAL RNA	Severe acute respiratory syndrome coronavirus 2	Homo sapiens	ILLUMINA	2021-02-16	United States	North America	48	1289.05	1064	0.98669	38546540
SRR14387077	PRJNA716985	AMPLICON	SAMN18992073	SRX10739516	SARS-CoV-2/Human/USA/WV-CDC-22062667/2021	Illumina MiSeq	PAIRED	RT-PCR	VIRAL RNA	Severe acute respiratory syndrome coronavirus 2	Homo sapiens	ILLUMINA	2021-02-15	United States	North America	28	560.382	439	0.938	16757091
SRR14387078	PRJNA716985	AMPLICON	SAMN18992174	SRX10739515	SARS-CoV-2/Human/USA/PA-CDC-22062659/2021	Illumina MiSeq	PAIRED	RT-PCR	VIRAL RNA	Severe acute respiratory syndrome coronavirus 2	Homo sapiens	ILLUMINA	2021-02-16	United States	North America	21	1033.77	878	0.979668	30912860
SRR14387079	PRJNA716985	AMPLICON	SAMN18992333	SRX10739514	SARS-CoV-2/Human/USA/FL-CDC-22062657/2021	Illumina MiSeq	PAIRED	RT-PCR	VIRAL RNA	Severe acute respiratory syndrome coronavirus 2	Homo sapiens	ILLUMINA	2021-02-14	United States	North America	28	852.689	728	0.995954	25497971
SRR14387080	PRJNA716985	AMPLICON	SAMN18992175	SRX10739513	SARS-CoV-2/Human/USA/PA-CDC-22062653/2021	Illumina MiSeq	PAIRED	RT-PCR	VIRAL RNA	Severe acute respiratory syndrome coronavirus 2	Homo sapiens	ILLUMINA	2021-02-15	United States	North America	23	798.378	673	0.96997	23873912
SRR14387081	PRJNA716985	AMPLICON	SAMN18992298	SRX10739512	SARS-CoV-2/Human/USA/MA-CDC-22058030/2021	Illumina MiSeq	PAIRED	RT-PCR	VIRAL RNA	Severe acute respiratory syndrome coronavirus 2	Homo sapiens	ILLUMINA	2021-02-15	United States	North America	32	1395.53	1201	0.995954	41730420
SRR14387082	PRJNA716985	AMPLICON	SAMN18992299	SRX10739511	SARS-CoV-2/Human/USA/MA-CDC-22058028/2021	Illumina MiSeq	PAIRED	RT-PCR	VIRAL RNA	Severe acute respiratory syndrome coronavirus 2	Homo sapiens	ILLUMINA	2021-02-15	United States	North America	28	1025.2	907	0.982544	30656660
SRR14387083	PRJNA716985	AMPLICON	SAMN18992783	SRX10739510	SARS-CoV-2/Human/USA/CA-CDC-22058027/2021	Illumina MiSeq	PAIRED	RT-PCR	VIRAL RNA	Severe acute respiratory syndrome coronavirus 2	Homo sapiens	ILLUMINA	2021-02-09	United States	North America	34	1216.25	1038	0.995954	36369636
SRR14387084	PRJNA716985	AMPLICON	SAMN18992300	SRX10739509	SARS-CoV-2/Human/USA/MA-CDC-22058025/2021	Illumina MiSeq	PAIRED	RT-PCR	VIRAL RNA	Severe acute respiratory syndrome coronavirus 2	Homo sapiens	ILLUMINA	2021-02-14	United States	North America	29	1524.57	1305	0.986757	45589235
SRR14387085	PRJNA716985	AMPLICON	SAMN18992784	SRX10739508	SARS-CoV-2/Human/USA/CA-CDC-22058024/2021	Illumina MiSeq	PAIRED	RT-PCR	VIRAL RNA	Severe acute respiratory syndrome coronavirus 2	Homo sapiens	ILLUMINA	2021-02-11	United States	North America	27	2160.83	1906	0.986791	64615185
SRR14387086	PRJNA716985	AMPLICON	SAMN18992785	SRX10739507	SARS-CoV-2/Human/USA/CA-CDC-22058023/2021	Illumina MiSeq	PAIRED	RT-PCR	VIRAL RNA	Severe acute respiratory syndrome coronavirus 2	Homo sapiens	ILLUMINA	2021-02-09	United States	North America	28	1001.02	834	0.976089	29933374
SRR14387087	PRJNA716985	AMPLICON	SAMN18992552	SRX10739506	SARS-CoV-2/Human/USA/CT-CDC-22058022/2021	Illumina MiSeq	PAIRED	RT-PCR	VIRAL RNA	Severe acute respiratory syndrome coronavirus 2	Homo sapiens	ILLUMINA	2021-02-15	United States	North America	25	1389.43	1203	0.995954	41548089
SRR14387088	PRJNA716985	AMPLICON	SAMN18992553	SRX10739505	SARS-CoV-2/Human/USA/CT-CDC-22058021/2021	Illumina MiSeq	PAIRED	RT-PCR	VIRAL RNA	Severe acute respiratory syndrome coronavirus 2	Homo sapiens	ILLUMINA	2021-02-15	United States	North America	29	1483.03	1314	0.991205	44346956
SRR14387089	PRJNA716985	AMPLICON	SAMN18992786	SRX10739504	SARS-CoV-2/Human/USA/CA-CDC-22058020/2021	Illumina MiSeq	PAIRED	RT-PCR	VIRAL RNA	Severe acute respiratory syndrome coronavirus 2	Homo sapiens	ILLUMINA	2021-02-11	United States	North America	27	457.773	371	0.974083	13688782
SRR14387090	PRJNA716985	AMPLICON	SAMN18992787	SRX10739503	SARS-CoV-2/Human/USA/CA-CDC-22057938/2021	Illumina MiSeq	PAIRED	RT-PCR	VIRAL RNA	Severe acute respiratory syndrome coronavirus 2	Homo sapiens	ILLUMINA	2021-02-09	United States	North America	24	1009.16	862	0.995954	30177020
SRR14387091	PRJNA716985	AMPLICON	SAMN18992301	SRX10739502	SARS-CoV-2/Human/USA/MA-CDC-22057937/2021	Illumina MiSeq	PAIRED	RT-PCR	VIRAL RNA	Severe acute respiratory syndrome coronavirus 2	Homo sapiens	ILLUMINA	2021-02-15	United States	North America	23	1414.47	1103	0.983915	42296749
SRR14387092	PRJNA716985	AMPLICON	SAMN18992788	SRX10739501	SARS-CoV-2/Human/USA/CA-CDC-22057936/2021	Illumina MiSeq	PAIRED	RT-PCR	VIRAL RNA	Severe acute respiratory syndrome coronavirus 2	Homo sapiens	ILLUMINA	2021-02-11	United States	North America	27	1496.76	1286	0.986791	44757641
SRR14387093	PRJNA716985	AMPLICON	SAMN18992789	SRX10739500	SARS-CoV-2/Human/USA/CA-CDC-22057935/2021	Illumina MiSeq	PAIRED	RT-PCR	VIRAL RNA	Severe acute respiratory syndrome coronavirus 2	Homo sapiens	ILLUMINA	2021-02-11	United States	North America	33	1209.52	1020	0.986791	36168152
SRR14387094	PRJNA716985	AMPLICON	SAMN18992790	SRX10739499	SARS-CoV-2/Human/USA/CA-CDC-22057934/2021	Illumina MiSeq	PAIRED	RT-PCR	VIRAL RNA	Severe acute respiratory syndrome coronavirus 2	Homo sapiens	ILLUMINA	2021-02-09	United States	North America	34	1103.65	933	0.987961	33002447
SRR14387095	PRJNA716985	AMPLICON	SAMN18992791	SRX10739498	SARS-CoV-2/Human/USA/CA-CDC-22057845/2021	Illumina MiSeq	PAIRED	RT-PCR	VIRAL RNA	Severe acute respiratory syndrome coronavirus 2	Homo sapiens	ILLUMINA	2021-02-10	United States	North America	39	1814.79	1628	0.986791	54267581
SRR14387096	PRJNA716985	AMPLICON	SAMN18992792	SRX10739497	SARS-CoV-2/Human/USA/CA-CDC-22057844/2021	Illumina MiSeq	PAIRED	RT-PCR	VIRAL RNA	Severe acute respiratory syndrome coronavirus 2	Homo sapiens	ILLUMINA	2021-02-09	United States	North America	24	777.397	663	0.986791	23246503
SRR14387097	PRJNA716985	AMPLICON	SAMN18992302	SRX10739496	SARS-CoV-2/Human/USA/MA-CDC-22057843/2021	Illumina MiSeq	PAIRED	RT-PCR	VIRAL RNA	Severe acute respiratory syndrome coronavirus 2	Homo sapiens	ILLUMINA	2021-02-15	United States	North America	26	896.453	546	0.901448	26806642
SRR14387098	PRJNA716985	AMPLICON	SAMN18992554	SRX10739495	SARS-CoV-2/Human/USA/CT-CDC-22057842/2021	Illumina MiSeq	PAIRED	RT-PCR	VIRAL RNA	Severe acute respiratory syndrome coronavirus 2	Homo sapiens	ILLUMINA	2021-02-15	United States	North America	45	1319.1	1174	0.973447	39445149
SRR14387099	PRJNA716985	AMPLICON	SAMN18992555	SRX10739494	SARS-CoV-2/Human/USA/CT-CDC-22057841/2021	Illumina MiSeq	PAIRED	RT-PCR	VIRAL RNA	Severe acute respiratory syndrome coronavirus 2	Homo sapiens	ILLUMINA	2021-02-15	United States	North America	24	1540.42	1399	0.98756	46063326
SRR14387100	PRJNA716985	AMPLICON	SAMN18992793	SRX10739493	SARS-CoV-2/Human/USA/CA-CDC-22057840/2021	Illumina MiSeq	PAIRED	RT-PCR	VIRAL RNA	Severe acute respiratory syndrome coronavirus 2	Homo sapiens	ILLUMINA	2021-02-11	United States	North America	30	1584.25	1325	0.986791	47373805
SRR14387101	PRJNA716985	AMPLICON	SAMN18992556	SRX10739492	SARS-CoV-2/Human/USA/CT-CDC-22057734/2021	Illumina MiSeq	PAIRED	RT-PCR	VIRAL RNA	Severe acute respiratory syndrome coronavirus 2	Homo sapiens	ILLUMINA	2021-02-15	United States	North America	30	1597.98	1412	0.995954	47784528
SRR14387102	PRJNA716985	AMPLICON	SAMN18992794	SRX10739491	SARS-CoV-2/Human/USA/CA-CDC-22057729/2021	Illumina MiSeq	PAIRED	RT-PCR	VIRAL RNA	Severe acute respiratory syndrome coronavirus 2	Homo sapiens	ILLUMINA	2021-02-11	United States	North America	37	1784	1543	0.995954	53346963
SRR14387103	PRJNA716985	AMPLICON	SAMN18992795	SRX10739490	SARS-CoV-2/Human/USA/CA-CDC-22057728/2021	Illumina MiSeq	PAIRED	RT-PCR	VIRAL RNA	Severe acute respiratory syndrome coronavirus 2	Homo sapiens	ILLUMINA	2021-02-09	United States	North America	28	1000.58	861	0.995954	29920485
SRR14387104	PRJNA716985	AMPLICON	SAMN18992796	SRX10739489	SARS-CoV-2/Human/USA/CA-CDC-22057727/2021	Illumina MiSeq	PAIRED	RT-PCR	VIRAL RNA	Severe acute respiratory syndrome coronavirus 2	Homo sapiens	ILLUMINA	2021-02-10	United States	North America	28	1484.02	1324	0.986791	44376605
SRR14387105	PRJNA716985	AMPLICON	SAMN18992797	SRX10739488	SARS-CoV-2/Human/USA/CA-CDC-22057717/2021	Illumina MiSeq	PAIRED	RT-PCR	VIRAL RNA	Severe acute respiratory syndrome coronavirus 2	Homo sapiens	ILLUMINA	2021-02-09	United States	North America	33	1467.92	1305	0.987961	43895312
SRR14387106	PRJNA716985	AMPLICON	SAMN18992798	SRX10739487	SARS-CoV-2/Human/USA/CA-CDC-22057716/2021	Illumina MiSeq	PAIRED	RT-PCR	VIRAL RNA	Severe acute respiratory syndrome coronavirus 2	Homo sapiens	ILLUMINA	2021-02-11	United States	North America	30	1867.36	1657	0.995954	55839753
SRR14387107	PRJNA716985	AMPLICON	SAMN18992799	SRX10739486	SARS-CoV-2/Human/USA/CA-CDC-22057644/2021	Illumina MiSeq	PAIRED	RT-PCR	VIRAL RNA	Severe acute respiratory syndrome coronavirus 2	Homo sapiens	ILLUMINA	2021-02-11	United States	North America	32	1183.63	1015	0.986021	35393985
SRR14387108	PRJNA716985	AMPLICON	SAMN18992800	SRX10739485	SARS-CoV-2/Human/USA/CA-CDC-22057639/2021	Illumina MiSeq	PAIRED	RT-PCR	VIRAL RNA	Severe acute respiratory syndrome coronavirus 2	Homo sapiens	ILLUMINA	2021-02-11	United States	North America	29	1405.61	1137	0.97843	42031888
SRR14387109	PRJNA716985	AMPLICON	SAMN18992801	SRX10739484	SARS-CoV-2/Human/USA/CA-CDC-22057637/2021	Illumina MiSeq	PAIRED	RT-PCR	VIRAL RNA	Severe acute respiratory syndrome coronavirus 2	Homo sapiens	ILLUMINA	2021-02-11	United States	North America	32	1441.53	1287	0.986791	43105997
SRR14387111	PRJNA716985	AMPLICON	SAMN18992803	SRX10739482	SARS-CoV-2/Human/USA/CA-CDC-22057625/2021	Illumina MiSeq	PAIRED	RT-PCR	VIRAL RNA	Severe acute respiratory syndrome coronavirus 2	Homo sapiens	ILLUMINA	2021-02-11	United States	North America	34	1598.41	1374	0.986791	47797393
SRR14387112	PRJNA716985	AMPLICON	SAMN18992557	SRX10739481	SARS-CoV-2/Human/USA/CT-CDC-22057624/2021	Illumina MiSeq	PAIRED	RT-PCR	VIRAL RNA	Severe acute respiratory syndrome coronavirus 2	Homo sapiens	ILLUMINA	2021-02-15	United States	North America	28	1498.03	1274	0.995619	44795487
SRR14387113	PRJNA716985	AMPLICON	SAMN18992176	SRX10739480	SARS-CoV-2/Human/USA/PA-CDC-22062634/2021	Illumina MiSeq	PAIRED	RT-PCR	VIRAL RNA	Severe acute respiratory syndrome coronavirus 2	Homo sapiens	ILLUMINA	2021-02-15	United States	North America	25	977.184	819	0.995954	29220728
SRR14387114	PRJNA716985	AMPLICON	SAMN18992177	SRX10739479	SARS-CoV-2/Human/USA/PA-CDC-22062623/2021	Illumina MiSeq	PAIRED	RT-PCR	VIRAL RNA	Severe acute respiratory syndrome coronavirus 2	Homo sapiens	ILLUMINA	2021-02-15	United States	North America	30	585.764	462	0.981039	17516097
SRR14387115	PRJNA716985	AMPLICON	SAMN18992178	SRX10739478	SARS-CoV-2/Human/USA/PA-CDC-22062533/2021	Illumina MiSeq	PAIRED	RT-PCR	VIRAL RNA	Severe acute respiratory syndrome coronavirus 2	Homo sapiens	ILLUMINA	2021-02-15	United States	North America	26	333.025	272	0.935157	9958450
SRR14387116	PRJNA716985	AMPLICON	SAMN18992329	SRX10739477	SARS-CoV-2/Human/USA/GA-CDC-22062523/2021	Illumina MiSeq	PAIRED	RT-PCR	VIRAL RNA	Severe acute respiratory syndrome coronavirus 2	Homo sapiens	ILLUMINA	2021-02-16	United States	North America	27	799.478	585	0.986423	23906797
SRR14387117	PRJNA716985	AMPLICON	SAMN18992179	SRX10739476	SARS-CoV-2/Human/USA/PA-CDC-22062519/2021	Illumina MiSeq	PAIRED	RT-PCR	VIRAL RNA	Severe acute respiratory syndrome coronavirus 2	Homo sapiens	ILLUMINA	2021-02-16	United States	North America	27	1057.66	923	0.995954	31627258
SRR14387118	PRJNA716985	AMPLICON	SAMN18992226	SRX10739475	SARS-CoV-2/Human/USA/NV-CDC-22062514/2021	Illumina MiSeq	PAIRED	RT-PCR	VIRAL RNA	Severe acute respiratory syndrome coronavirus 2	Homo sapiens	ILLUMINA	2021-02-15	United States	North America	29	900.118	771	0.995753	26916225
SRR14387119	PRJNA716985	AMPLICON	SAMN18992334	SRX10739474	SARS-CoV-2/Human/USA/FL-CDC-22062513/2021	Illumina MiSeq	PAIRED	RT-PCR	VIRAL RNA	Severe acute respiratory syndrome coronavirus 2	Homo sapiens	ILLUMINA	2021-02-14	United States	North America	38	535.529	369	0.946561	16013934
SRR14387120	PRJNA716985	AMPLICON	SAMN18992335	SRX10739473	SARS-CoV-2/Human/USA/FL-CDC-22062508/2021	Illumina MiSeq	PAIRED	RT-PCR	VIRAL RNA	Severe acute respiratory syndrome coronavirus 2	Homo sapiens	ILLUMINA	2021-02-13	United States	North America	37	839.452	741	0.986791	25102123
SRR14387121	PRJNA716985	AMPLICON	SAMN18992227	SRX10739472	SARS-CoV-2/Human/USA/NV-CDC-22062507/2021	Illumina MiSeq	PAIRED	RT-PCR	VIRAL RNA	Severe acute respiratory syndrome coronavirus 2	Homo sapiens	ILLUMINA	2021-02-15	United States	North America	36	911.742	769	0.981172	27263833
SRR14387122	PRJNA716985	AMPLICON	SAMN18992336	SRX10739471	SARS-CoV-2/Human/USA/FL-CDC-22062506/2021	Illumina MiSeq	PAIRED	RT-PCR	VIRAL RNA	Severe acute respiratory syndrome coronavirus 2	Homo sapiens	ILLUMINA	2021-02-14	United States	North America	29	1062.42	943	0.986791	31769535
SRR14387123	PRJNA716985	AMPLICON	SAMN18992337	SRX10739470	SARS-CoV-2/Human/USA/FL-CDC-22062505/2021	Illumina MiSeq	PAIRED	RT-PCR	VIRAL RNA	Severe acute respiratory syndrome coronavirus 2	Homo sapiens	ILLUMINA	2021-02-15	United States	North America	21	1148.73	1012	0.98766	34350410
SRR14387124	PRJNA716985	AMPLICON	SAMN18992228	SRX10739469	SARS-CoV-2/Human/USA/NV-CDC-22062504/2021	Illumina MiSeq	PAIRED	RT-PCR	VIRAL RNA	Severe acute respiratory syndrome coronavirus 2	Homo sapiens	ILLUMINA	2021-02-15	United States	North America	22	2003.37	1762	0.974986	59906679
SRR14387125	PRJNA716985	AMPLICON	SAMN18992338	SRX10739468	SARS-CoV-2/Human/USA/FL-CDC-22062503/2021	Illumina MiSeq	PAIRED	RT-PCR	VIRAL RNA	Severe acute respiratory syndrome coronavirus 2	Homo sapiens	ILLUMINA	2021-02-16	United States	North America	24	909.409	790	0.995954	27194049
SRR14387126	PRJNA716985	AMPLICON	SAMN18992339	SRX10739467	SARS-CoV-2/Human/USA/FL-CDC-22062500/2021	Illumina MiSeq	PAIRED	RT-PCR	VIRAL RNA	Severe acute respiratory syndrome coronavirus 2	Homo sapiens	ILLUMINA	2021-02-16	United States	North America	35	604.818	515	0.98027	18085861
SRR14387127	PRJNA716985	AMPLICON	SAMN18992340	SRX10739466	SARS-CoV-2/Human/USA/FL-CDC-22062499/2021	Illumina MiSeq	PAIRED	RT-PCR	VIRAL RNA	Severe acute respiratory syndrome coronavirus 2	Homo sapiens	ILLUMINA	2021-02-16	United States	North America	27	1621.43	1437	0.995954	48485492
SRR14387128	PRJNA716985	AMPLICON	SAMN18992341	SRX10739465	SARS-CoV-2/Human/USA/FL-CDC-22062498/2021	Illumina MiSeq	PAIRED	RT-PCR	VIRAL RNA	Severe acute respiratory syndrome coronavirus 2	Homo sapiens	ILLUMINA	2021-02-16	United States	North America	66	1093.03	970	0.985888	32684978
SRR14387129	PRJNA716985	AMPLICON	SAMN18992342	SRX10739464	SARS-CoV-2/Human/USA/FL-CDC-22062489/2021	Illumina MiSeq	PAIRED	RT-PCR	VIRAL RNA	Severe acute respiratory syndrome coronavirus 2	Homo sapiens	ILLUMINA	2021-02-16	United States	North America	31	961.763	827	0.976725	28759602
SRR14387130	PRJNA716985	AMPLICON	SAMN18992180	SRX10739463	SARS-CoV-2/Human/USA/PA-CDC-22062488/2021	Illumina MiSeq	PAIRED	RT-PCR	VIRAL RNA	Severe acute respiratory syndrome coronavirus 2	Homo sapiens	ILLUMINA	2021-02-16	United States	North America	21	781.296	581	0.92469	23363107
SRR14387131	PRJNA716985	AMPLICON	SAMN18992343	SRX10739462	SARS-CoV-2/Human/USA/FL-CDC-22062487/2021	Illumina MiSeq	PAIRED	RT-PCR	VIRAL RNA	Severe acute respiratory syndrome coronavirus 2	Homo sapiens	ILLUMINA	2021-02-16	United States	North America	40	958.851	782	0.995318	28672529
SRR14387132	PRJNA716985	AMPLICON	SAMN18992344	SRX10739461	SARS-CoV-2/Human/USA/FL-CDC-22062485/2021	Illumina MiSeq	PAIRED	RT-PCR	VIRAL RNA	Severe acute respiratory syndrome coronavirus 2	Homo sapiens	ILLUMINA	2021-02-16	United States	North America	44	1113.94	959	0.985286	33310194
SRR14387133	PRJNA716985	AMPLICON	SAMN18992181	SRX10739460	SARS-CoV-2/Human/USA/PA-CDC-22062484/2021	Illumina MiSeq	PAIRED	RT-PCR	VIRAL RNA	Severe acute respiratory syndrome coronavirus 2	Homo sapiens	ILLUMINA	2021-02-15	United States	North America	29	882.105	751	0.991439	26377590
SRR14387134	PRJNA716985	AMPLICON	SAMN18992345	SRX10739459	SARS-CoV-2/Human/USA/FL-CDC-22062449/2021	Illumina MiSeq	PAIRED	RT-PCR	VIRAL RNA	Severe acute respiratory syndrome coronavirus 2	Homo sapiens	ILLUMINA	2021-02-14	United States	North America	29	1098.97	978	0.986791	32862439
SRR14387135	PRJNA716985	AMPLICON	SAMN18992346	SRX10739458	SARS-CoV-2/Human/USA/FL-CDC-22062447/2021	Illumina MiSeq	PAIRED	RT-PCR	VIRAL RNA	Severe acute respiratory syndrome coronavirus 2	Homo sapiens	ILLUMINA	2021-02-16	United States	North America	27	941.105	717	0.982477	28141866
SRR14387136	PRJNA716985	AMPLICON	SAMN18992347	SRX10739457	SARS-CoV-2/Human/USA/FL-CDC-22062445/2021	Illumina MiSeq	PAIRED	RT-PCR	VIRAL RNA	Severe acute respiratory syndrome coronavirus 2	Homo sapiens	ILLUMINA	2021-02-16	United States	North America	30	2152.63	1839	0.995954	64370115
SRR14387137	PRJNA716985	AMPLICON	SAMN18992348	SRX10739456	SARS-CoV-2/Human/USA/FL-CDC-22062442/2021	Illumina MiSeq	PAIRED	RT-PCR	VIRAL RNA	Severe acute respiratory syndrome coronavirus 2	Homo sapiens	ILLUMINA	2021-02-14	United States	North America	28	1020.24	907	0.977929	30508122
SRR14387138	PRJNA716985	AMPLICON	SAMN18992349	SRX10739455	SARS-CoV-2/Human/USA/FL-CDC-22062438/2021	Illumina MiSeq	PAIRED	RT-PCR	VIRAL RNA	Severe acute respiratory syndrome coronavirus 2	Homo sapiens	ILLUMINA	2021-02-15	United States	North America	29	826.346	719	0.977695	24710231
SRR14387139	PRJNA716985	AMPLICON	SAMN18992350	SRX10739454	SARS-CoV-2/Human/USA/FL-CDC-22062436/2021	Illumina MiSeq	PAIRED	RT-PCR	VIRAL RNA	Severe acute respiratory syndrome coronavirus 2	Homo sapiens	ILLUMINA	2021-02-16	United States	North America	31	1500.62	1313	0.994984	44873166
SRR14387141	PRJNA716985	AMPLICON	SAMN18992352	SRX10739452	SARS-CoV-2/Human/USA/FL-CDC-22062431/2021	Illumina MiSeq	PAIRED	RT-PCR	VIRAL RNA	Severe acute respiratory syndrome coronavirus 2	Homo sapiens	ILLUMINA	2021-02-15	United States	North America	25	334.325	266	0.909307	9997310
SRR14387142	PRJNA716985	AMPLICON	SAMN18992353	SRX10739451	SARS-CoV-2/Human/USA/FL-CDC-22062429/2021	Illumina MiSeq	PAIRED	RT-PCR	VIRAL RNA	Severe acute respiratory syndrome coronavirus 2	Homo sapiens	ILLUMINA	2021-02-16	United States	North America	26	1743.45	1530	0.98649	52134447
SRR14387143	PRJNA716985	AMPLICON	SAMN18992354	SRX10739450	SARS-CoV-2/Human/USA/FL-CDC-22062426/2021	Illumina MiSeq	PAIRED	RT-PCR	VIRAL RNA	Severe acute respiratory syndrome coronavirus 2	Homo sapiens	ILLUMINA	2021-02-13	United States	North America	35	1950.88	1735	0.986757	58337125
SRR14387145	PRJNA716985	AMPLICON	SAMN18992356	SRX10739448	SARS-CoV-2/Human/USA/FL-CDC-22062424/2021	Illumina MiSeq	PAIRED	RT-PCR	VIRAL RNA	Severe acute respiratory syndrome coronavirus 2	Homo sapiens	ILLUMINA	2021-02-14	United States	North America	34	936.737	870	0.978497	28011247
SRR14387146	PRJNA716985	AMPLICON	SAMN18992357	SRX10739447	SARS-CoV-2/Human/USA/FL-CDC-22062417/2021	Illumina MiSeq	PAIRED	RT-PCR	VIRAL RNA	Severe acute respiratory syndrome coronavirus 2	Homo sapiens	ILLUMINA	2021-02-15	United States	North America	46	1387.35	1285	0.976725	41485911
SRR14387147	PRJNA716985	AMPLICON	SAMN18992358	SRX10739446	SARS-CoV-2/Human/USA/FL-CDC-22062415/2021	Illumina MiSeq	PAIRED	RT-PCR	VIRAL RNA	Severe acute respiratory syndrome coronavirus 2	Homo sapiens	ILLUMINA	2021-02-16	United States	North America	29	897.075	797	0.978096	26825227
SRR14387148	PRJNA716985	AMPLICON	SAMN18992359	SRX10739445	SARS-CoV-2/Human/USA/FL-CDC-22062412/2021	Illumina MiSeq	PAIRED	RT-PCR	VIRAL RNA	Severe acute respiratory syndrome coronavirus 2	Homo sapiens	ILLUMINA	2021-02-15	United States	North America	40	1072.37	910	0.995318	32066939
SRR14387149	PRJNA716985	AMPLICON	SAMN18992360	SRX10739444	SARS-CoV-2/Human/USA/FL-CDC-22062411/2021	Illumina MiSeq	PAIRED	RT-PCR	VIRAL RNA	Severe acute respiratory syndrome coronavirus 2	Homo sapiens	ILLUMINA	2021-02-16	United States	North America	34	1098.89	970	0.978096	32860236
SRR14387150	PRJNA716985	AMPLICON	SAMN18992361	SRX10739443	SARS-CoV-2/Human/USA/FL-CDC-22062409/2021	Illumina MiSeq	PAIRED	RT-PCR	VIRAL RNA	Severe acute respiratory syndrome coronavirus 2	Homo sapiens	ILLUMINA	2021-02-15	United States	North America	27	1712.58	1454	0.995954	51211378
SRR14387151	PRJNA716985	AMPLICON	SAMN18992362	SRX10739442	SARS-CoV-2/Human/USA/FL-CDC-22062404/2021	Illumina MiSeq	PAIRED	RT-PCR	VIRAL RNA	Severe acute respiratory syndrome coronavirus 2	Homo sapiens	ILLUMINA	2021-02-14	United States	North America	43	1836.9	1670	0.995318	54928835
SRR14387152	PRJNA716985	AMPLICON	SAMN18992363	SRX10739441	SARS-CoV-2/Human/USA/FL-CDC-22062403/2021	Illumina MiSeq	PAIRED	RT-PCR	VIRAL RNA	Severe acute respiratory syndrome coronavirus 2	Homo sapiens	ILLUMINA	2021-02-15	United States	North America	27	987.351	837	0.983146	29524766
SRR14387153	PRJNA716985	AMPLICON	SAMN18992364	SRX10739440	SARS-CoV-2/Human/USA/FL-CDC-22062401/2021	Illumina MiSeq	PAIRED	RT-PCR	VIRAL RNA	Severe acute respiratory syndrome coronavirus 2	Homo sapiens	ILLUMINA	2021-02-13	United States	North America	30	976.551	853	0.995954	29201816
SRR14387154	PRJNA716985	AMPLICON	SAMN18992365	SRX10739439	SARS-CoV-2/Human/USA/FL-CDC-22062399/2021	Illumina MiSeq	PAIRED	RT-PCR	VIRAL RNA	Severe acute respiratory syndrome coronavirus 2	Homo sapiens	ILLUMINA	2021-02-15	United States	North America	21	1391.68	1198	0.995954	41615442
SRR14387155	PRJNA716985	AMPLICON	SAMN18992366	SRX10739438	SARS-CoV-2/Human/USA/FL-CDC-22062398/2021	Illumina MiSeq	PAIRED	RT-PCR	VIRAL RNA	Severe acute respiratory syndrome coronavirus 2	Homo sapiens	ILLUMINA	2021-02-13	United States	North America	34	1920.13	1643	0.995954	57417538
SRR14387156	PRJNA716985	AMPLICON	SAMN18992367	SRX10739437	SARS-CoV-2/Human/USA/FL-CDC-22062397/2021	Illumina MiSeq	PAIRED	RT-PCR	VIRAL RNA	Severe acute respiratory syndrome coronavirus 2	Homo sapiens	ILLUMINA	2021-02-16	United States	North America	30	2224.8	1952	0.986021	66528283
SRR14387158	PRJNA716985	AMPLICON	SAMN18992369	SRX10739435	SARS-CoV-2/Human/USA/FL-CDC-22062395/2021	Illumina MiSeq	PAIRED	RT-PCR	VIRAL RNA	Severe acute respiratory syndrome coronavirus 2	Homo sapiens	ILLUMINA	2021-02-13	United States	North America	26	1149.03	1017	0.978029	34359585
SRR14387159	PRJNA716985	AMPLICON	SAMN18992370	SRX10739434	SARS-CoV-2/Human/USA/FL-CDC-22062393/2021	Illumina MiSeq	PAIRED	RT-PCR	VIRAL RNA	Severe acute respiratory syndrome coronavirus 2	Homo sapiens	ILLUMINA	2021-02-15	United States	North America	44	1050.48	858	0.995318	31412591
SRR14387160	PRJNA716985	AMPLICON	SAMN18992371	SRX10739433	SARS-CoV-2/Human/USA/FL-CDC-22062391/2021	Illumina MiSeq	PAIRED	RT-PCR	VIRAL RNA	Severe acute respiratory syndrome coronavirus 2	Homo sapiens	ILLUMINA	2021-02-13	United States	North America	26	886.012	789	0.978029	26494405
SRR14387161	PRJNA716985	AMPLICON	SAMN18992449	SRX10739432	SARS-CoV-2/Human/USA/FL-CDC-22062387/2021	Illumina MiSeq	PAIRED	RT-PCR	VIRAL RNA	Severe acute respiratory syndrome coronavirus 2	Homo sapiens	ILLUMINA	2021-02-14	United States	North America	42	1878.86	1614	0.995318	56183491
SRR14387162	PRJNA716985	AMPLICON	SAMN18992450	SRX10739431	SARS-CoV-2/Human/USA/FL-CDC-22062367/2021	Illumina MiSeq	PAIRED	RT-PCR	VIRAL RNA	Severe acute respiratory syndrome coronavirus 2	Homo sapiens	ILLUMINA	2021-02-15	United States	North America	27	844.578	688	0.966826	25255411
SRR14387163	PRJNA716985	AMPLICON	SAMN18992451	SRX10739430	SARS-CoV-2/Human/USA/FL-CDC-22062361/2021	Illumina MiSeq	PAIRED	RT-PCR	VIRAL RNA	Severe acute respiratory syndrome coronavirus 2	Homo sapiens	ILLUMINA	2021-02-15	United States	North America	19	793.017	712	0.990335	23713587
SRR14387165	PRJNA716985	AMPLICON	SAMN18992453	SRX10739428	SARS-CoV-2/Human/USA/FL-CDC-22062356/2021	Illumina MiSeq	PAIRED	RT-PCR	VIRAL RNA	Severe acute respiratory syndrome coronavirus 2	Homo sapiens	ILLUMINA	2021-02-15	United States	North America	49	1545.31	1412	0.995318	46209451
SRR14387166	PRJNA716985	AMPLICON	SAMN18992454	SRX10739427	SARS-CoV-2/Human/USA/FL-CDC-22062355/2021	Illumina MiSeq	PAIRED	RT-PCR	VIRAL RNA	Severe acute respiratory syndrome coronavirus 2	Homo sapiens	ILLUMINA	2021-02-15	United States	North America	37	980.008	820	0.986991	29305189
SRR14387168	PRJNA716985	AMPLICON	SAMN18992456	SRX10739425	SARS-CoV-2/Human/USA/FL-CDC-22062351/2021	Illumina MiSeq	PAIRED	RT-PCR	VIRAL RNA	Severe acute respiratory syndrome coronavirus 2	Homo sapiens	ILLUMINA	2021-02-14	United States	North America	31	1431.62	1229	0.986791	42809795
SRR14387169	PRJNA716985	AMPLICON	SAMN18992457	SRX10739424	SARS-CoV-2/Human/USA/FL-CDC-22062349/2021	Illumina MiSeq	PAIRED	RT-PCR	VIRAL RNA	Severe acute respiratory syndrome coronavirus 2	Homo sapiens	ILLUMINA	2021-02-14	United States	North America	46	1031.67	882	0.995318	30849892
SRR14387170	PRJNA716985	AMPLICON	SAMN18992458	SRX10739423	SARS-CoV-2/Human/USA/FL-CDC-22062348/2021	Illumina MiSeq	PAIRED	RT-PCR	VIRAL RNA	Severe acute respiratory syndrome coronavirus 2	Homo sapiens	ILLUMINA	2021-02-16	United States	North America	25	636.666	407	0.923988	19038210
SRR14387171	PRJNA716985	AMPLICON	SAMN18992459	SRX10739422	SARS-CoV-2/Human/USA/FL-CDC-22062346/2021	Illumina MiSeq	PAIRED	RT-PCR	VIRAL RNA	Severe acute respiratory syndrome coronavirus 2	Homo sapiens	ILLUMINA	2021-02-16	United States	North America	27	862.058	747	0.98756	25778114
SRR14387173	PRJNA716985	AMPLICON	SAMN18992461	SRX10739420	SARS-CoV-2/Human/USA/FL-CDC-22062331/2021	Illumina MiSeq	PAIRED	RT-PCR	VIRAL RNA	Severe acute respiratory syndrome coronavirus 2	Homo sapiens	ILLUMINA	2021-02-16	United States	North America	24	2176.7	2006	0.986757	65089912
SRR14387174	PRJNA716985	AMPLICON	SAMN18992462	SRX10739419	SARS-CoV-2/Human/USA/FL-CDC-22062330/2021	Illumina MiSeq	PAIRED	RT-PCR	VIRAL RNA	Severe acute respiratory syndrome coronavirus 2	Homo sapiens	ILLUMINA	2021-02-15	United States	North America	31	830.535	758	0.995954	24835498
SRR14387175	PRJNA716985	AMPLICON	SAMN18992463	SRX10739418	SARS-CoV-2/Human/USA/FL-CDC-22062329/2021	Illumina MiSeq	PAIRED	RT-PCR	VIRAL RNA	Severe acute respiratory syndrome coronavirus 2	Homo sapiens	ILLUMINA	2021-02-15	United States	North America	32	874.401	761	0.995954	26147213
SRR14387176	PRJNA716985	AMPLICON	SAMN18992464	SRX10739417	SARS-CoV-2/Human/USA/FL-CDC-22062324/2021	Illumina MiSeq	PAIRED	RT-PCR	VIRAL RNA	Severe acute respiratory syndrome coronavirus 2	Homo sapiens	ILLUMINA	2021-02-15	United States	North America	43	1448.86	1273	0.995318	43325388
SRR14387177	PRJNA716985	AMPLICON	SAMN18992465	SRX10739416	SARS-CoV-2/Human/USA/FL-CDC-22062323/2021	Illumina MiSeq	PAIRED	RT-PCR	VIRAL RNA	Severe acute respiratory syndrome coronavirus 2	Homo sapiens	ILLUMINA	2021-02-16	United States	North America	46	561.676	397	0.976691	16795796
SRR14387178	PRJNA716985	AMPLICON	SAMN18992466	SRX10739415	SARS-CoV-2/Human/USA/FL-CDC-22062315/2021	Illumina MiSeq	PAIRED	RT-PCR	VIRAL RNA	Severe acute respiratory syndrome coronavirus 2	Homo sapiens	ILLUMINA	2021-02-16	United States	North America	31	1046.17	942	0.987225	31283660
SRR14387179	PRJNA716985	AMPLICON	SAMN18992467	SRX10739414	SARS-CoV-2/Human/USA/FL-CDC-22062314/2021	Illumina MiSeq	PAIRED	RT-PCR	VIRAL RNA	Severe acute respiratory syndrome coronavirus 2	Homo sapiens	ILLUMINA	2021-02-15	United States	North America	30	895.633	762	0.995954	26782125
SRR14387180	PRJNA716985	AMPLICON	SAMN18992468	SRX10739413	SARS-CoV-2/Human/USA/FL-CDC-22062313/2021	Illumina MiSeq	PAIRED	RT-PCR	VIRAL RNA	Severe acute respiratory syndrome coronavirus 2	Homo sapiens	ILLUMINA	2021-02-14	United States	North America	33	1506.81	1273	0.99174	45058278
SRR14387181	PRJNA716985	AMPLICON	SAMN18992469	SRX10739412	SARS-CoV-2/Human/USA/FL-CDC-22062311/2021	Illumina MiSeq	PAIRED	RT-PCR	VIRAL RNA	Severe acute respiratory syndrome coronavirus 2	Homo sapiens	ILLUMINA	2021-02-15	United States	North America	28	1535.3	1371	0.995954	45910125
SRR14387182	PRJNA716985	AMPLICON	SAMN18992470	SRX10739411	SARS-CoV-2/Human/USA/FL-CDC-22062306/2021	Illumina MiSeq	PAIRED	RT-PCR	VIRAL RNA	Severe acute respiratory syndrome coronavirus 2	Homo sapiens	ILLUMINA	2021-02-14	United States	North America	32	2077.38	1844	0.977159	62119930
SRR14387183	PRJNA716985	AMPLICON	SAMN18992471	SRX10739410	SARS-CoV-2/Human/USA/FL-CDC-22062251/2021	Illumina MiSeq	PAIRED	RT-PCR	VIRAL RNA	Severe acute respiratory syndrome coronavirus 2	Homo sapiens	ILLUMINA	2021-02-15	United States	North America	30	1307.86	1127	0.970003	39108950
SRR14387184	PRJNA716985	AMPLICON	SAMN18992472	SRX10739409	SARS-CoV-2/Human/USA/FL-CDC-22062248/2021	Illumina MiSeq	PAIRED	RT-PCR	VIRAL RNA	Severe acute respiratory syndrome coronavirus 2	Homo sapiens	ILLUMINA	2021-02-16	United States	North America	41	920.733	782	0.995318	27532681
SRR14387185	PRJNA716985	AMPLICON	SAMN18992473	SRX10739408	SARS-CoV-2/Human/USA/FL-CDC-22062245/2021	Illumina MiSeq	PAIRED	RT-PCR	VIRAL RNA	Severe acute respiratory syndrome coronavirus 2	Homo sapiens	ILLUMINA	2021-02-14	United States	North America	31	945.68	806	0.967829	28278675
SRR14387186	PRJNA716985	AMPLICON	SAMN18992474	SRX10739407	SARS-CoV-2/Human/USA/FL-CDC-22062244/2021	Illumina MiSeq	PAIRED	RT-PCR	VIRAL RNA	Severe acute respiratory syndrome coronavirus 2	Homo sapiens	ILLUMINA	2021-02-15	United States	North America	42	1198.7	1045	0.995318	35844753
SRR14387187	PRJNA716985	AMPLICON	SAMN18992475	SRX10739406	SARS-CoV-2/Human/USA/FL-CDC-22062240/2021	Illumina MiSeq	PAIRED	RT-PCR	VIRAL RNA	Severe acute respiratory syndrome coronavirus 2	Homo sapiens	ILLUMINA	2021-02-14	United States	North America	43	1193.9	1033	0.995318	35701281
SRR14387188	PRJNA716985	AMPLICON	SAMN18992476	SRX10739405	SARS-CoV-2/Human/USA/FL-CDC-22062239/2021	Illumina MiSeq	PAIRED	RT-PCR	VIRAL RNA	Severe acute respiratory syndrome coronavirus 2	Homo sapiens	ILLUMINA	2021-02-15	United States	North America	33	1535.85	1286	0.983079	45926671
SRR14387189	PRJNA716985	AMPLICON	SAMN18992477	SRX10739404	SARS-CoV-2/Human/USA/FL-CDC-22062238/2021	Illumina MiSeq	PAIRED	RT-PCR	VIRAL RNA	Severe acute respiratory syndrome coronavirus 2	Homo sapiens	ILLUMINA	2021-02-15	United States	North America	27	2048.8	1797	0.995954	61265269
SRR14387190	PRJNA716985	AMPLICON	SAMN18992478	SRX10739403	SARS-CoV-2/Human/USA/FL-CDC-22062235/2021	Illumina MiSeq	PAIRED	RT-PCR	VIRAL RNA	Severe acute respiratory syndrome coronavirus 2	Homo sapiens	ILLUMINA	2021-02-14	United States	North America	32	910.736	717	0.982142	27233730
SRR14387191	PRJNA716985	AMPLICON	SAMN18992479	SRX10739402	SARS-CoV-2/Human/USA/FL-CDC-22062234/2021	Illumina MiSeq	PAIRED	RT-PCR	VIRAL RNA	Severe acute respiratory syndrome coronavirus 2	Homo sapiens	ILLUMINA	2021-02-14	United States	North America	36	1542.87	1330	0.986791	46136418
SRR14387192	PRJNA716985	AMPLICON	SAMN18992480	SRX10739401	SARS-CoV-2/Human/USA/FL-CDC-22062233/2021	Illumina MiSeq	PAIRED	RT-PCR	VIRAL RNA	Severe acute respiratory syndrome coronavirus 2	Homo sapiens	ILLUMINA	2021-02-16	United States	North America	40	939.28	789	0.99485	28087303
SRR14387194	PRJNA716985	AMPLICON	SAMN18992482	SRX10739399	SARS-CoV-2/Human/USA/FL-CDC-22062203/2021	Illumina MiSeq	PAIRED	RT-PCR	VIRAL RNA	Severe acute respiratory syndrome coronavirus 2	Homo sapiens	ILLUMINA	2021-02-16	United States	North America	52	1000.12	843	0.995318	29906597
SRR14387195	PRJNA716985	AMPLICON	SAMN18992483	SRX10739398	SARS-CoV-2/Human/USA/FL-CDC-22062201/2021	Illumina MiSeq	PAIRED	RT-PCR	VIRAL RNA	Severe acute respiratory syndrome coronavirus 2	Homo sapiens	ILLUMINA	2021-02-14	United States	North America	33	701.111	627	0.986791	20965318
SRR14387196	PRJNA716985	AMPLICON	SAMN18992484	SRX10739397	SARS-CoV-2/Human/USA/FL-CDC-22062198/2021	Illumina MiSeq	PAIRED	RT-PCR	VIRAL RNA	Severe acute respiratory syndrome coronavirus 2	Homo sapiens	ILLUMINA	2021-02-14	United States	North America	25	857.198	735	0.995954	25632790
SRR14387197	PRJNA716985	AMPLICON	SAMN18992485	SRX10739396	SARS-CoV-2/Human/USA/FL-CDC-22062197/2021	Illumina MiSeq	PAIRED	RT-PCR	VIRAL RNA	Severe acute respiratory syndrome coronavirus 2	Homo sapiens	ILLUMINA	2021-02-14	United States	North America	43	1870.67	1630	0.995318	55938741
SRR14387198	PRJNA716985	AMPLICON	SAMN18992486	SRX10739395	SARS-CoV-2/Human/USA/FL-CDC-22062196/2021	Illumina MiSeq	PAIRED	RT-PCR	VIRAL RNA	Severe acute respiratory syndrome coronavirus 2	Homo sapiens	ILLUMINA	2021-02-15	United States	North America	30	738.602	575	0.900445	22086426
SRR14387199	PRJNA716985	AMPLICON	SAMN18992487	SRX10739394	SARS-CoV-2/Human/USA/FL-CDC-22062171/2021	Illumina MiSeq	PAIRED	RT-PCR	VIRAL RNA	Severe acute respiratory syndrome coronavirus 2	Homo sapiens	ILLUMINA	2021-02-15	United States	North America	51	889.433	813	0.97231	26596713
SRR14387201	PRJNA716985	AMPLICON	SAMN18992489	SRX10739392	SARS-CoV-2/Human/USA/FL-CDC-22062169/2021	Illumina MiSeq	PAIRED	RT-PCR	VIRAL RNA	Severe acute respiratory syndrome coronavirus 2	Homo sapiens	ILLUMINA	2021-02-16	United States	North America	46	913.34	794	0.995318	27311599
SRR14387202	PRJNA716985	AMPLICON	SAMN18992571	SRX10739391	SARS-CoV-2/Human/USA/CA-CDC-22062166/2021	Illumina MiSeq	PAIRED	RT-PCR	VIRAL RNA	Severe acute respiratory syndrome coronavirus 2	Homo sapiens	ILLUMINA	2021-02-08	United States	North America	33	1000.73	835	0.977327	29924966
SRR14387203	PRJNA716985	AMPLICON	SAMN18992490	SRX10739390	SARS-CoV-2/Human/USA/FL-CDC-22062165/2021	Illumina MiSeq	PAIRED	RT-PCR	VIRAL RNA	Severe acute respiratory syndrome coronavirus 2	Homo sapiens	ILLUMINA	2021-02-16	United States	North America	31	1915.53	1663	0.992442	57280053
SRR14387204	PRJNA716985	AMPLICON	SAMN18992491	SRX10739389	SARS-CoV-2/Human/USA/FL-CDC-22062153/2021	Illumina MiSeq	PAIRED	RT-PCR	VIRAL RNA	Severe acute respiratory syndrome coronavirus 2	Homo sapiens	ILLUMINA	2021-02-13	United States	North America	32	575.421	497	0.987192	17206814
SRR14387206	PRJNA716985	AMPLICON	SAMN18992493	SRX10739387	SARS-CoV-2/Human/USA/FL-CDC-22062112/2021	Illumina MiSeq	PAIRED	RT-PCR	VIRAL RNA	Severe acute respiratory syndrome coronavirus 2	Homo sapiens	ILLUMINA	2021-02-15	United States	North America	30	922.095	765	0.98348	27573393
SRR14387207	PRJNA716985	AMPLICON	SAMN18992494	SRX10739386	SARS-CoV-2/Human/USA/FL-CDC-22062106/2021	Illumina MiSeq	PAIRED	RT-PCR	VIRAL RNA	Severe acute respiratory syndrome coronavirus 2	Homo sapiens	ILLUMINA	2021-02-15	United States	North America	39	1089.88	949	0.995318	32590755
SRR14387209	PRJNA716985	AMPLICON	SAMN18992496	SRX10739384	SARS-CoV-2/Human/USA/FL-CDC-22062059/2021	Illumina MiSeq	PAIRED	RT-PCR	VIRAL RNA	Severe acute respiratory syndrome coronavirus 2	Homo sapiens	ILLUMINA	2021-02-15	United States	North America	31	838.539	731	0.959268	25074821
SRR14387211	PRJNA716985	AMPLICON	SAMN18992498	SRX10739382	SARS-CoV-2/Human/USA/FL-CDC-22062026/2021	Illumina MiSeq	PAIRED	RT-PCR	VIRAL RNA	Severe acute respiratory syndrome coronavirus 2	Homo sapiens	ILLUMINA	2021-02-15	United States	North America	42	1119.49	949	0.995318	33476022
SRR14387212	PRJNA716985	AMPLICON	SAMN18992572	SRX10739381	SARS-CoV-2/Human/USA/CA-CDC-22062022/2021	Illumina MiSeq	PAIRED	RT-PCR	VIRAL RNA	Severe acute respiratory syndrome coronavirus 2	Homo sapiens	ILLUMINA	2021-02-16	United States	North America	16	306.266	262	0.900679	9158281
SRR14387213	PRJNA716985	AMPLICON	SAMN18992499	SRX10739380	SARS-CoV-2/Human/USA/FL-CDC-22062020/2021	Illumina MiSeq	PAIRED	RT-PCR	VIRAL RNA	Severe acute respiratory syndrome coronavirus 2	Homo sapiens	ILLUMINA	2021-02-15	United States	North America	33	459.67	402	0.973648	13745518
SRR14387214	PRJNA716985	AMPLICON	SAMN18992500	SRX10739379	SARS-CoV-2/Human/USA/FL-CDC-22062016/2021	Illumina MiSeq	PAIRED	RT-PCR	VIRAL RNA	Severe acute respiratory syndrome coronavirus 2	Homo sapiens	ILLUMINA	2021-02-15	United States	North America	30	863.742	717	0.986791	25828483
SRR14387215	PRJNA716985	AMPLICON	SAMN18992229	SRX10739378	SARS-CoV-2/Human/USA/NV-CDC-22062015/2021	Illumina MiSeq	PAIRED	RT-PCR	VIRAL RNA	Severe acute respiratory syndrome coronavirus 2	Homo sapiens	ILLUMINA	2021-02-16	United States	North America	41	1627.58	1469	0.995318	48669448
SRR14387216	PRJNA716985	AMPLICON	SAMN18992230	SRX10739377	SARS-CoV-2/Human/USA/NV-CDC-22062013/2021	Illumina MiSeq	PAIRED	RT-PCR	VIRAL RNA	Severe acute respiratory syndrome coronavirus 2	Homo sapiens	ILLUMINA	2021-02-16	United States	North America	36	1463.77	1339	0.970705	43771048
SRR14387217	PRJNA716985	AMPLICON	SAMN18992501	SRX10739376	SARS-CoV-2/Human/USA/FL-CDC-22062012/2021	Illumina MiSeq	PAIRED	RT-PCR	VIRAL RNA	Severe acute respiratory syndrome coronavirus 2	Homo sapiens	ILLUMINA	2021-02-15	United States	North America	31	1316.19	1151	0.983146	39357913
SRR14387218	PRJNA716985	AMPLICON	SAMN18992231	SRX10739375	SARS-CoV-2/Human/USA/NV-CDC-22062011/2021	Illumina MiSeq	PAIRED	RT-PCR	VIRAL RNA	Severe acute respiratory syndrome coronavirus 2	Homo sapiens	ILLUMINA	2021-02-15	United States	North America	34	2218.3	2018	0.986791	66333789
SRR14387219	PRJNA716985	AMPLICON	SAMN18992502	SRX10739374	SARS-CoV-2/Human/USA/FL-CDC-22062007/2021	Illumina MiSeq	PAIRED	RT-PCR	VIRAL RNA	Severe acute respiratory syndrome coronavirus 2	Homo sapiens	ILLUMINA	2021-02-15	United States	North America	49	1315.81	1181	0.995318	39346701
SRR14387220	PRJNA716985	AMPLICON	SAMN18992503	SRX10739373	SARS-CoV-2/Human/USA/FL-CDC-22062003/2021	Illumina MiSeq	PAIRED	RT-PCR	VIRAL RNA	Severe acute respiratory syndrome coronavirus 2	Homo sapiens	ILLUMINA	2021-02-15	United States	North America	40	1226.02	1009	0.985754	36661721
SRR14387221	PRJNA716985	AMPLICON	SAMN18992232	SRX10739372	SARS-CoV-2/Human/USA/NV-CDC-22062002/2021	Illumina MiSeq	PAIRED	RT-PCR	VIRAL RNA	Severe acute respiratory syndrome coronavirus 2	Homo sapiens	ILLUMINA	2021-02-15	United States	North America	38	1773.4	1601	0.980537	53030026
SRR14387222	PRJNA716985	AMPLICON	SAMN18992504	SRX10739371	SARS-CoV-2/Human/USA/FL-CDC-22061997/2021	Illumina MiSeq	PAIRED	RT-PCR	VIRAL RNA	Severe acute respiratory syndrome coronavirus 2	Homo sapiens	ILLUMINA	2021-02-15	United States	North America	47	1438.05	1293	0.995318	43002100
SRR14387224	PRJNA716985	AMPLICON	SAMN18992506	SRX10739369	SARS-CoV-2/Human/USA/FL-CDC-22061882/2021	Illumina MiSeq	PAIRED	RT-PCR	VIRAL RNA	Severe acute respiratory syndrome coronavirus 2	Homo sapiens	ILLUMINA	2021-02-15	United States	North America	42	1300.27	1134	0.995318	38881918
SRR14387225	PRJNA716985	AMPLICON	SAMN18992233	SRX10739368	SARS-CoV-2/Human/USA/NV-CDC-22061881/2021	Illumina MiSeq	PAIRED	RT-PCR	VIRAL RNA	Severe acute respiratory syndrome coronavirus 2	Homo sapiens	ILLUMINA	2021-02-16	United States	North America	24	1925.63	1654	0.93723	57581996
SRR14387226	PRJNA716985	AMPLICON	SAMN18992234	SRX10739367	SARS-CoV-2/Human/USA/NV-CDC-22061865/2021	Illumina MiSeq	PAIRED	RT-PCR	VIRAL RNA	Severe acute respiratory syndrome coronavirus 2	Homo sapiens	ILLUMINA	2021-02-14	United States	North America	28	1723.74	1515	0.995954	51544947
SRR14387227	PRJNA716985	AMPLICON	SAMN18992507	SRX10739366	SARS-CoV-2/Human/USA/FL-CDC-22061864/2021	Illumina MiSeq	PAIRED	RT-PCR	VIRAL RNA	Severe acute respiratory syndrome coronavirus 2	Homo sapiens	ILLUMINA	2021-02-15	United States	North America	22	1675.89	1431	0.986791	50114030
SRR14387228	PRJNA716985	AMPLICON	SAMN18992508	SRX10739365	SARS-CoV-2/Human/USA/FL-CDC-22061858/2021	Illumina MiSeq	PAIRED	RT-PCR	VIRAL RNA	Severe acute respiratory syndrome coronavirus 2	Homo sapiens	ILLUMINA	2021-02-15	United States	North America	25	1086.62	915	0.995954	32493280
SRR14387229	PRJNA716985	AMPLICON	SAMN18992235	SRX10739364	SARS-CoV-2/Human/USA/NV-CDC-22061857/2021	Illumina MiSeq	PAIRED	RT-PCR	VIRAL RNA	Severe acute respiratory syndrome coronavirus 2	Homo sapiens	ILLUMINA	2021-02-15	United States	North America	35	2408.57	2076	0.986791	72023600
SRR14387230	PRJNA716985	AMPLICON	SAMN18992236	SRX10739363	SARS-CoV-2/Human/USA/NV-CDC-22061855/2021	Illumina MiSeq	PAIRED	RT-PCR	VIRAL RNA	Severe acute respiratory syndrome coronavirus 2	Homo sapiens	ILLUMINA	2021-02-15	United States	North America	33	2145.55	1902	0.986791	64158523
SRR14387231	PRJNA716985	AMPLICON	SAMN18992509	SRX10739362	SARS-CoV-2/Human/USA/FL-CDC-22061845/2021	Illumina MiSeq	PAIRED	RT-PCR	VIRAL RNA	Severe acute respiratory syndrome coronavirus 2	Homo sapiens	ILLUMINA	2021-02-15	United States	North America	27	899.472	627	0.995619	26896920
SRR14387232	PRJNA716985	AMPLICON	SAMN18992223	SRX10739361	SARS-CoV-2/Human/USA/NY-CDC-22061813/2021	Illumina MiSeq	PAIRED	RT-PCR	VIRAL RNA	Severe acute respiratory syndrome coronavirus 2	Homo sapiens	ILLUMINA	2021-02-15	United States	North America	27	2563.74	2214	0.995954	76663443
SRR14387233	PRJNA716985	AMPLICON	SAMN18992510	SRX10739360	SARS-CoV-2/Human/USA/FL-CDC-22061800/2021	Illumina MiSeq	PAIRED	RT-PCR	VIRAL RNA	Severe acute respiratory syndrome coronavirus 2	Homo sapiens	ILLUMINA	2021-02-15	United States	North America	44	553.346	419	0.947731	16546704
SRR14387234	PRJNA716985	AMPLICON	SAMN18992511	SRX10739359	SARS-CoV-2/Human/USA/FL-CDC-22061799/2021	Illumina MiSeq	PAIRED	RT-PCR	VIRAL RNA	Severe acute respiratory syndrome coronavirus 2	Homo sapiens	ILLUMINA	2021-02-16	United States	North America	72	552.067	448	0.971775	16508456
SRR14387235	PRJNA716985	AMPLICON	SAMN18992237	SRX10739358	SARS-CoV-2/Human/USA/NV-CDC-22061798/2021	Illumina MiSeq	PAIRED	RT-PCR	VIRAL RNA	Severe acute respiratory syndrome coronavirus 2	Homo sapiens	ILLUMINA	2021-02-16	United States	North America	32	2082.41	1857	0.99592	62270281
SRR14387236	PRJNA716985	AMPLICON	SAMN18992238	SRX10739357	SARS-CoV-2/Human/USA/NV-CDC-22061797/2021	Illumina MiSeq	PAIRED	RT-PCR	VIRAL RNA	Severe acute respiratory syndrome coronavirus 2	Homo sapiens	ILLUMINA	2021-02-15	United States	North America	38	2110.77	1885	0.986791	63118241
SRR14387237	PRJNA716985	AMPLICON	SAMN18992512	SRX10739356	SARS-CoV-2/Human/USA/FL-CDC-22061795/2021	Illumina MiSeq	PAIRED	RT-PCR	VIRAL RNA	Severe acute respiratory syndrome coronavirus 2	Homo sapiens	ILLUMINA	2021-02-15	United States	North America	23	1445.18	1299	0.972478	43215288
SRR14387238	PRJNA716985	AMPLICON	SAMN18992513	SRX10739355	SARS-CoV-2/Human/USA/FL-CDC-22061791/2021	Illumina MiSeq	PAIRED	RT-PCR	VIRAL RNA	Severe acute respiratory syndrome coronavirus 2	Homo sapiens	ILLUMINA	2021-02-13	United States	North America	21	1552.03	1376	0.981607	46410468
SRR14387239	PRJNA716985	AMPLICON	SAMN18992239	SRX10739354	SARS-CoV-2/Human/USA/NV-CDC-22061789/2021	Illumina MiSeq	PAIRED	RT-PCR	VIRAL RNA	Severe acute respiratory syndrome coronavirus 2	Homo sapiens	ILLUMINA	2021-02-15	United States	North America	36	807.847	739	0.995954	24157061
SRR14387240	PRJNA716985	AMPLICON	SAMN18992330	SRX10739353	SARS-CoV-2/Human/USA/GA-CDC-22061788/2021	Illumina MiSeq	PAIRED	RT-PCR	VIRAL RNA	Severe acute respiratory syndrome coronavirus 2	Homo sapiens	ILLUMINA	2021-02-15	United States	North America	25	1359.06	1174	0.981674	40639926
SRR14387241	PRJNA716985	AMPLICON	SAMN18992558	SRX10739352	SARS-CoV-2/Human/USA/CT-CDC-22057623/2021	Illumina MiSeq	PAIRED	RT-PCR	VIRAL RNA	Severe acute respiratory syndrome coronavirus 2	Homo sapiens	ILLUMINA	2021-02-15	United States	North America	30	1866.76	1638	0.995318	55821765
SRR14387242	PRJNA716985	AMPLICON	SAMN18992303	SRX10739351	SARS-CoV-2/Human/USA/MA-CDC-22057597/2021	Illumina MiSeq	PAIRED	RT-PCR	VIRAL RNA	Severe acute respiratory syndrome coronavirus 2	Homo sapiens	ILLUMINA	2021-02-15	United States	North America	26	892.294	693	0.951376	26682279
SRR14387243	PRJNA716985	AMPLICON	SAMN18992559	SRX10739350	SARS-CoV-2/Human/USA/CT-CDC-22057592/2021	Illumina MiSeq	PAIRED	RT-PCR	VIRAL RNA	Severe acute respiratory syndrome coronavirus 2	Homo sapiens	ILLUMINA	2021-02-15	United States	North America	22	873.29	590	0.922583	26113978
SRR14387244	PRJNA716985	AMPLICON	SAMN18992560	SRX10739349	SARS-CoV-2/Human/USA/CT-CDC-22057591/2021	Illumina MiSeq	PAIRED	RT-PCR	VIRAL RNA	Severe acute respiratory syndrome coronavirus 2	Homo sapiens	ILLUMINA	2021-02-15	United States	North America	43	965.365	645	0.938702	28867312
SRR14387245	PRJNA716985	AMPLICON	SAMN18992561	SRX10739348	SARS-CoV-2/Human/USA/CT-CDC-22057590/2021	Illumina MiSeq	PAIRED	RT-PCR	VIRAL RNA	Severe acute respiratory syndrome coronavirus 2	Homo sapiens	ILLUMINA	2021-02-15	United States	North America	27	1897.95	1739	0.986055	56754403
SRR14387246	PRJNA716985	AMPLICON	SAMN18992804	SRX10739347	SARS-CoV-2/Human/USA/CA-CDC-22057589/2021	Illumina MiSeq	PAIRED	RT-PCR	VIRAL RNA	Severe acute respiratory syndrome coronavirus 2	Homo sapiens	ILLUMINA	2021-02-09	United States	North America	23	1664.15	1413	0.986791	49762936
SRR14387247	PRJNA716985	AMPLICON	SAMN18992805	SRX10739346	SARS-CoV-2/Human/USA/CA-CDC-22057585/2021	Illumina MiSeq	PAIRED	RT-PCR	VIRAL RNA	Severe acute respiratory syndrome coronavirus 2	Homo sapiens	ILLUMINA	2021-02-09	United States	North America	32	1964.84	1756	0.986791	58754656
SRR14387248	PRJNA716985	AMPLICON	SAMN18992562	SRX10739345	SARS-CoV-2/Human/USA/CT-CDC-22057584/2021	Illumina MiSeq	PAIRED	RT-PCR	VIRAL RNA	Severe acute respiratory syndrome coronavirus 2	Homo sapiens	ILLUMINA	2021-02-15	United States	North America	38	1604.63	1392	0.995954	47983268
SRR14387249	PRJNA716985	AMPLICON	SAMN18992563	SRX10739344	SARS-CoV-2/Human/USA/CT-CDC-22057583/2021	Illumina MiSeq	PAIRED	RT-PCR	VIRAL RNA	Severe acute respiratory syndrome coronavirus 2	Homo sapiens	ILLUMINA	2021-02-15	United States	North America	21	1713.12	1526	0.981674	51227315
SRR14387250	PRJNA716985	AMPLICON	SAMN18992806	SRX10739343	SARS-CoV-2/Human/USA/CA-CDC-22057582/2021	Illumina MiSeq	PAIRED	RT-PCR	VIRAL RNA	Severe acute respiratory syndrome coronavirus 2	Homo sapiens	ILLUMINA	2021-02-09	United States	North America	34	1649.31	1428	0.980504	49319363
SRR14387251	PRJNA716985	AMPLICON	SAMN18992564	SRX10739342	SARS-CoV-2/Human/USA/CT-CDC-22057581/2021	Illumina MiSeq	PAIRED	RT-PCR	VIRAL RNA	Severe acute respiratory syndrome coronavirus 2	Homo sapiens	ILLUMINA	2021-02-15	United States	North America	32	889.536	609	0.979768	26599783
SRR14387252	PRJNA716985	AMPLICON	SAMN18992807	SRX10739341	SARS-CoV-2/Human/USA/CA-CDC-22057579/2021	Illumina MiSeq	PAIRED	RT-PCR	VIRAL RNA	Severe acute respiratory syndrome coronavirus 2	Homo sapiens	ILLUMINA	2021-02-09	United States	North America	32	2212.12	1833	0.986791	66148977
SRR14387253	PRJNA716985	AMPLICON	SAMN18992565	SRX10739340	SARS-CoV-2/Human/USA/CT-CDC-22057578/2021	Illumina MiSeq	PAIRED	RT-PCR	VIRAL RNA	Severe acute respiratory syndrome coronavirus 2	Homo sapiens	ILLUMINA	2021-02-15	United States	North America	22	1577.66	1346	0.989466	47176873
SRR14387254	PRJNA716985	AMPLICON	SAMN18992808	SRX10739339	SARS-CoV-2/Human/USA/CA-CDC-22057577/2021	Illumina MiSeq	PAIRED	RT-PCR	VIRAL RNA	Severe acute respiratory syndrome coronavirus 2	Homo sapiens	ILLUMINA	2021-02-09	United States	North America	30	1302.35	1157	0.986623	38944058
SRR14387255	PRJNA716985	AMPLICON	SAMN18992809	SRX10739338	SARS-CoV-2/Human/USA/CA-CDC-22057574/2021	Illumina MiSeq	PAIRED	RT-PCR	VIRAL RNA	Severe acute respiratory syndrome coronavirus 2	Homo sapiens	ILLUMINA	2021-02-08	United States	North America	33	1787.16	1534	0.986791	53441357
SRR14387256	PRJNA716985	AMPLICON	SAMN18992566	SRX10739337	SARS-CoV-2/Human/USA/CT-CDC-22057572/2021	Illumina MiSeq	PAIRED	RT-PCR	VIRAL RNA	Severe acute respiratory syndrome coronavirus 2	Homo sapiens	ILLUMINA	2021-02-15	United States	North America	46	1493.03	1266	0.995318	44646124
SRR14387257	PRJNA716985	AMPLICON	SAMN18992810	SRX10739336	SARS-CoV-2/Human/USA/CA-CDC-22057570/2021	Illumina MiSeq	PAIRED	RT-PCR	VIRAL RNA	Severe acute respiratory syndrome coronavirus 2	Homo sapiens	ILLUMINA	2021-02-09	United States	North America	29	1917.82	1750	0.960338	57348684
SRR14387258	PRJNA716985	AMPLICON	SAMN18992567	SRX10739335	SARS-CoV-2/Human/USA/CT-CDC-22057569/2021	Illumina MiSeq	PAIRED	RT-PCR	VIRAL RNA	Severe acute respiratory syndrome coronavirus 2	Homo sapiens	ILLUMINA	2021-02-15	United States	North America	43	1496.41	1317	0.995318	44747087
SRR14387259	PRJNA716985	AMPLICON	SAMN18992568	SRX10739334	SARS-CoV-2/Human/USA/CT-CDC-22057567/2021	Illumina MiSeq	PAIRED	RT-PCR	VIRAL RNA	Severe acute respiratory syndrome coronavirus 2	Homo sapiens	ILLUMINA	2021-02-15	United States	North America	28	1841.41	1600	0.987092	55063684
SRR14387260	PRJNA716985	AMPLICON	SAMN18992811	SRX10739333	SARS-CoV-2/Human/USA/CA-CDC-22057565/2021	Illumina MiSeq	PAIRED	RT-PCR	VIRAL RNA	Severe acute respiratory syndrome coronavirus 2	Homo sapiens	ILLUMINA	2021-02-09	United States	North America	33	2113.6	1775	0.986523	63202959
SRR14387262	PRJNA716985	AMPLICON	SAMN18992182	SRX10739331	SARS-CoV-2/Human/USA/PA-CDC-22057563/2021	Illumina MiSeq	PAIRED	RT-PCR	VIRAL RNA	Severe acute respiratory syndrome coronavirus 2	Homo sapiens	ILLUMINA	2021-02-15	United States	North America	23	1436.76	1227	0.98649	42963451
SRR14387263	PRJNA716985	AMPLICON	SAMN18992813	SRX10739330	SARS-CoV-2/Human/USA/CA-CDC-22057538/2021	Illumina MiSeq	PAIRED	RT-PCR	VIRAL RNA	Severe acute respiratory syndrome coronavirus 2	Homo sapiens	ILLUMINA	2021-02-09	United States	North America	29	1780.82	1627	0.980403	53251953
SRR14387264	PRJNA716985	AMPLICON	SAMN18992183	SRX10739329	SARS-CoV-2/Human/USA/PA-CDC-22057537/2021	Illumina MiSeq	PAIRED	RT-PCR	VIRAL RNA	Severe acute respiratory syndrome coronavirus 2	Homo sapiens	ILLUMINA	2021-02-14	United States	North America	18	1400.99	1242	0.995954	41893723
SRR14387265	PRJNA716985	AMPLICON	SAMN18992184	SRX10739328	SARS-CoV-2/Human/USA/PA-CDC-22057495/2021	Illumina MiSeq	PAIRED	RT-PCR	VIRAL RNA	Severe acute respiratory syndrome coronavirus 2	Homo sapiens	ILLUMINA	2021-02-14	United States	North America	32	1660.43	1415	0.995954	49651938
SRR14387266	PRJNA716985	AMPLICON	SAMN18992814	SRX10739327	SARS-CoV-2/Human/USA/CA-CDC-22057494/2021	Illumina MiSeq	PAIRED	RT-PCR	VIRAL RNA	Severe acute respiratory syndrome coronavirus 2	Homo sapiens	ILLUMINA	2021-02-09	United States	North America	32	1988	1821	0.967696	59447219
SRR14387267	PRJNA716985	AMPLICON	SAMN18992185	SRX10739326	SARS-CoV-2/Human/USA/PA-CDC-22057493/2021	Illumina MiSeq	PAIRED	RT-PCR	VIRAL RNA	Severe acute respiratory syndrome coronavirus 2	Homo sapiens	ILLUMINA	2021-02-14	United States	North America	28	797.082	680	0.986456	23835136
SRR14387268	PRJNA716985	AMPLICON	SAMN18992186	SRX10739325	SARS-CoV-2/Human/USA/PA-CDC-22057489/2021	Illumina MiSeq	PAIRED	RT-PCR	VIRAL RNA	Severe acute respiratory syndrome coronavirus 2	Homo sapiens	ILLUMINA	2021-02-15	United States	North America	29	1093.25	831	0.976825	32691495
SRR14387269	PRJNA716985	AMPLICON	SAMN18992187	SRX10739324	SARS-CoV-2/Human/USA/PA-CDC-22057488/2021	Illumina MiSeq	PAIRED	RT-PCR	VIRAL RNA	Severe acute respiratory syndrome coronavirus 2	Homo sapiens	ILLUMINA	2021-02-14	United States	North America	27	1587.26	1329	0.993345	47463859
SRR14387270	PRJNA716985	AMPLICON	SAMN18992815	SRX10739323	SARS-CoV-2/Human/USA/CA-CDC-22057487/2021	Illumina MiSeq	PAIRED	RT-PCR	VIRAL RNA	Severe acute respiratory syndrome coronavirus 2	Homo sapiens	ILLUMINA	2021-02-09	United States	North America	30	939.517	799	0.979333	28094371
SRR14387271	PRJNA716985	AMPLICON	SAMN18992188	SRX10739322	SARS-CoV-2/Human/USA/PA-CDC-22057486/2021	Illumina MiSeq	PAIRED	RT-PCR	VIRAL RNA	Severe acute respiratory syndrome coronavirus 2	Homo sapiens	ILLUMINA	2021-02-15	United States	North America	28	1319.66	1136	0.987794	39461803
SRR14387272	PRJNA716985	AMPLICON	SAMN18992816	SRX10739321	SARS-CoV-2/Human/USA/CA-CDC-22057484/2021	Illumina MiSeq	PAIRED	RT-PCR	VIRAL RNA	Severe acute respiratory syndrome coronavirus 2	Homo sapiens	ILLUMINA	2021-02-10	United States	North America	32	1524.3	1381	0.995954	45581061
SRR14387273	PRJNA716985	AMPLICON	SAMN18992189	SRX10739320	SARS-CoV-2/Human/USA/PA-CDC-22057483/2021	Illumina MiSeq	PAIRED	RT-PCR	VIRAL RNA	Severe acute respiratory syndrome coronavirus 2	Homo sapiens	ILLUMINA	2021-02-15	United States	North America	41	1379.17	1170	0.995954	41241456
SRR14387274	PRJNA716985	AMPLICON	SAMN18992190	SRX10739319	SARS-CoV-2/Human/USA/PA-CDC-22057482/2021	Illumina MiSeq	PAIRED	RT-PCR	VIRAL RNA	Severe acute respiratory syndrome coronavirus 2	Homo sapiens	ILLUMINA	2021-02-15	United States	North America	33	1029.6	851	0.985152	30788036
SRR14387275	PRJNA716985	AMPLICON	SAMN18992191	SRX10739318	SARS-CoV-2/Human/USA/PA-CDC-22057480/2021	Illumina MiSeq	PAIRED	RT-PCR	VIRAL RNA	Severe acute respiratory syndrome coronavirus 2	Homo sapiens	ILLUMINA	2021-02-14	United States	North America	31	1325.25	1159	0.99592	39628925
SRR14387276	PRJNA716985	AMPLICON	SAMN18992192	SRX10739317	SARS-CoV-2/Human/USA/PA-CDC-22057479/2021	Illumina MiSeq	PAIRED	RT-PCR	VIRAL RNA	Severe acute respiratory syndrome coronavirus 2	Homo sapiens	ILLUMINA	2021-02-15	United States	North America	37	1447.42	1256	0.995519	43282301
SRR14387277	PRJNA716985	AMPLICON	SAMN18992193	SRX10739316	SARS-CoV-2/Human/USA/PA-CDC-22057477/2021	Illumina MiSeq	PAIRED	RT-PCR	VIRAL RNA	Severe acute respiratory syndrome coronavirus 2	Homo sapiens	ILLUMINA	2021-02-14	United States	North America	23	1415.89	1224	0.97318	42339301
SRR14387278	PRJNA716985	AMPLICON	SAMN18992194	SRX10739315	SARS-CoV-2/Human/USA/PA-CDC-22057476/2021	Illumina MiSeq	PAIRED	RT-PCR	VIRAL RNA	Severe acute respiratory syndrome coronavirus 2	Homo sapiens	ILLUMINA	2021-02-14	United States	North America	30	1523.6	1317	0.986021	45560267
SRR14387279	PRJNA716985	AMPLICON	SAMN18992817	SRX10739314	SARS-CoV-2/Human/USA/CA-CDC-22057475/2021	Illumina MiSeq	PAIRED	RT-PCR	VIRAL RNA	Severe acute respiratory syndrome coronavirus 2	Homo sapiens	ILLUMINA	2021-02-09	United States	North America	25	670.368	531	0.981005	20046008
SRR14387280	PRJNA716985	AMPLICON	SAMN18992195	SRX10739313	SARS-CoV-2/Human/USA/PA-CDC-22057423/2021	Illumina MiSeq	PAIRED	RT-PCR	VIRAL RNA	Severe acute respiratory syndrome coronavirus 2	Homo sapiens	ILLUMINA	2021-02-15	United States	North America	27	1645.06	1523	0.995954	49192146
SRR14387281	PRJNA716985	AMPLICON	SAMN18992818	SRX10739312	SARS-CoV-2/Human/USA/CA-CDC-22057422/2021	Illumina MiSeq	PAIRED	RT-PCR	VIRAL RNA	Severe acute respiratory syndrome coronavirus 2	Homo sapiens	ILLUMINA	2021-02-09	United States	North America	22	1114.71	976	0.986791	33333107
SRR14387282	PRJNA716985	AMPLICON	SAMN18992196	SRX10739311	SARS-CoV-2/Human/USA/PA-CDC-22057420/2021	Illumina MiSeq	PAIRED	RT-PCR	VIRAL RNA	Severe acute respiratory syndrome coronavirus 2	Homo sapiens	ILLUMINA	2021-02-12	United States	North America	30	1518.2	1317	0.995954	45398672
SRR14387283	PRJNA716985	AMPLICON	SAMN18992819	SRX10739310	SARS-CoV-2/Human/USA/CA-CDC-22057419/2021	Illumina MiSeq	PAIRED	RT-PCR	VIRAL RNA	Severe acute respiratory syndrome coronavirus 2	Homo sapiens	ILLUMINA	2021-02-09	United States	North America	32	1669.98	1446	0.986791	49937422
SRR14387284	PRJNA716985	AMPLICON	SAMN18992197	SRX10739309	SARS-CoV-2/Human/USA/PA-CDC-22057409/2021	Illumina MiSeq	PAIRED	RT-PCR	VIRAL RNA	Severe acute respiratory syndrome coronavirus 2	Homo sapiens	ILLUMINA	2021-02-15	United States	North America	31	1610.88	1421	0.99592	48170240
SRR14387285	PRJNA716985	AMPLICON	SAMN18992820	SRX10739308	SARS-CoV-2/Human/USA/CA-CDC-22057408/2021	Illumina MiSeq	PAIRED	RT-PCR	VIRAL RNA	Severe acute respiratory syndrome coronavirus 2	Homo sapiens	ILLUMINA	2021-02-09	United States	North America	29	1523.36	1334	0.986791	45553049
SRR14387286	PRJNA716985	AMPLICON	SAMN18992198	SRX10739307	SARS-CoV-2/Human/USA/PA-CDC-22057401/2021	Illumina MiSeq	PAIRED	RT-PCR	VIRAL RNA	Severe acute respiratory syndrome coronavirus 2	Homo sapiens	ILLUMINA	2021-02-14	United States	North America	28	1267.73	1143	0.987092	37908852
SRR14387287	PRJNA716985	AMPLICON	SAMN18992821	SRX10739306	SARS-CoV-2/Human/USA/CA-CDC-22057400/2021	Illumina MiSeq	PAIRED	RT-PCR	VIRAL RNA	Severe acute respiratory syndrome coronavirus 2	Homo sapiens	ILLUMINA	2021-02-09	United States	North America	33	872.69	760	0.986757	26096038
SRR14387288	PRJNA716985	AMPLICON	SAMN18992199	SRX10739305	SARS-CoV-2/Human/USA/PA-CDC-22057397/2021	Illumina MiSeq	PAIRED	RT-PCR	VIRAL RNA	Severe acute respiratory syndrome coronavirus 2	Homo sapiens	ILLUMINA	2021-02-14	United States	North America	24	1507.48	1302	0.987861	45078046
SRR14387289	PRJNA716985	AMPLICON	SAMN18992822	SRX10739304	SARS-CoV-2/Human/USA/CA-CDC-22057234/2021	Illumina MiSeq	PAIRED	RT-PCR	VIRAL RNA	Severe acute respiratory syndrome coronavirus 2	Homo sapiens	ILLUMINA	2021-02-10	United States	North America	35	1700.95	1510	0.986791	50863575
SRR14387290	PRJNA716985	AMPLICON	SAMN18992200	SRX10739303	SARS-CoV-2/Human/USA/PA-CDC-22057069/2021	Illumina MiSeq	PAIRED	RT-PCR	VIRAL RNA	Severe acute respiratory syndrome coronavirus 2	Homo sapiens	ILLUMINA	2021-02-15	United States	North America	35	1243.7	1073	0.995954	37190261
SRR14387291	PRJNA716985	AMPLICON	SAMN18992823	SRX10739302	SARS-CoV-2/Human/USA/CA-CDC-22057067/2021	Illumina MiSeq	PAIRED	RT-PCR	VIRAL RNA	Severe acute respiratory syndrome coronavirus 2	Homo sapiens	ILLUMINA	2021-02-09	United States	North America	39	2208.43	1983	0.97823	66038641
SRR14387292	PRJNA716985	AMPLICON	SAMN18992201	SRX10739301	SARS-CoV-2/Human/USA/PA-CDC-22057033/2021	Illumina MiSeq	PAIRED	RT-PCR	VIRAL RNA	Severe acute respiratory syndrome coronavirus 2	Homo sapiens	ILLUMINA	2021-02-14	United States	North America	26	1246.56	1075	0.995954	37275778
SRR14387293	PRJNA716985	AMPLICON	SAMN18992824	SRX10739300	SARS-CoV-2/Human/USA/CA-CDC-22057032/2021	Illumina MiSeq	PAIRED	RT-PCR	VIRAL RNA	Severe acute respiratory syndrome coronavirus 2	Homo sapiens	ILLUMINA	2021-02-08	United States	North America	27	1745.45	1475	0.986891	52194324
SRR14387294	PRJNA716985	AMPLICON	SAMN18992825	SRX10739299	SARS-CoV-2/Human/USA/CA-CDC-22056972/2021	Illumina MiSeq	PAIRED	RT-PCR	VIRAL RNA	Severe acute respiratory syndrome coronavirus 2	Homo sapiens	ILLUMINA	2021-02-09	United States	North America	38	1437.02	1230	0.986791	42971243
SRR14387295	PRJNA716985	AMPLICON	SAMN18992202	SRX10739298	SARS-CoV-2/Human/USA/PA-CDC-22056971/2021	Illumina MiSeq	PAIRED	RT-PCR	VIRAL RNA	Severe acute respiratory syndrome coronavirus 2	Homo sapiens	ILLUMINA	2021-02-15	United States	North America	43	1093.79	947	0.995318	32707681
SRR14387296	PRJNA716985	AMPLICON	SAMN18992203	SRX10739297	SARS-CoV-2/Human/USA/PA-CDC-22056969/2021	Illumina MiSeq	PAIRED	RT-PCR	VIRAL RNA	Severe acute respiratory syndrome coronavirus 2	Homo sapiens	ILLUMINA	2021-02-14	United States	North America	29	1536.6	1291	0.99592	45948836
SRR14387297	PRJNA716985	AMPLICON	SAMN18992826	SRX10739296	SARS-CoV-2/Human/USA/CA-CDC-22056968/2021	Illumina MiSeq	PAIRED	RT-PCR	VIRAL RNA	Severe acute respiratory syndrome coronavirus 2	Homo sapiens	ILLUMINA	2021-02-09	United States	North America	27	864.865	766	0.978096	25862048
SRR14387298	PRJNA716985	AMPLICON	SAMN18992204	SRX10739295	SARS-CoV-2/Human/USA/PA-CDC-22056967/2021	Illumina MiSeq	PAIRED	RT-PCR	VIRAL RNA	Severe acute respiratory syndrome coronavirus 2	Homo sapiens	ILLUMINA	2021-02-14	United States	North America	34	1538.61	1284	0.985152	46009023
SRR14387299	PRJNA716985	AMPLICON	SAMN18992205	SRX10739294	SARS-CoV-2/Human/USA/PA-CDC-22056965/2021	Illumina MiSeq	PAIRED	RT-PCR	VIRAL RNA	Severe acute respiratory syndrome coronavirus 2	Homo sapiens	ILLUMINA	2021-02-15	United States	North America	25	892.776	746	0.98649	26696694
SRR14387300	PRJNA716985	AMPLICON	SAMN18992827	SRX10739293	SARS-CoV-2/Human/USA/CA-CDC-22056964/2021	Illumina MiSeq	PAIRED	RT-PCR	VIRAL RNA	Severe acute respiratory syndrome coronavirus 2	Homo sapiens	ILLUMINA	2021-02-09	United States	North America	33	1645.44	1440	0.987861	49203547
SRR14387301	PRJNA716985	AMPLICON	SAMN18992206	SRX10739292	SARS-CoV-2/Human/USA/PA-CDC-22056963/2021	Illumina MiSeq	PAIRED	RT-PCR	VIRAL RNA	Severe acute respiratory syndrome coronavirus 2	Homo sapiens	ILLUMINA	2021-02-15	United States	North America	21	1444.74	1264	0.994047	43202034
SRR14387302	PRJNA716985	AMPLICON	SAMN18992207	SRX10739291	SARS-CoV-2/Human/USA/PA-CDC-22056961/2021	Illumina MiSeq	PAIRED	RT-PCR	VIRAL RNA	Severe acute respiratory syndrome coronavirus 2	Homo sapiens	ILLUMINA	2021-02-14	United States	North America	52	1465.13	1323	0.985955	43811810
SRR14387303	PRJNA716985	AMPLICON	SAMN18992208	SRX10739290	SARS-CoV-2/Human/USA/PA-CDC-22056860/2021	Illumina MiSeq	PAIRED	RT-PCR	VIRAL RNA	Severe acute respiratory syndrome coronavirus 2	Homo sapiens	ILLUMINA	2021-02-15	United States	North America	24	920.04	743	0.992308	27511953
SRR14387305	PRJNA716985	AMPLICON	SAMN18992240	SRX10739288	SARS-CoV-2/Human/USA/NV-CDC-22061787/2021	Illumina MiSeq	PAIRED	RT-PCR	VIRAL RNA	Severe acute respiratory syndrome coronavirus 2	Homo sapiens	ILLUMINA	2021-02-15	United States	North America	30	1895.54	1726	0.986791	56682471
SRR14387306	PRJNA716985	AMPLICON	SAMN18992573	SRX10739287	SARS-CoV-2/Human/USA/CA-CDC-22061779/2021	Illumina MiSeq	PAIRED	RT-PCR	VIRAL RNA	Severe acute respiratory syndrome coronavirus 2	Homo sapiens	ILLUMINA	2021-02-16	United States	North America	29	2122.59	1935	0.986791	63471674
SRR14387307	PRJNA716985	AMPLICON	SAMN18992514	SRX10739286	SARS-CoV-2/Human/USA/FL-CDC-22061778/2021	Illumina MiSeq	PAIRED	RT-PCR	VIRAL RNA	Severe acute respiratory syndrome coronavirus 2	Homo sapiens	ILLUMINA	2021-02-14	United States	North America	41	927.033	728	0.995318	27721077
SRR14387308	PRJNA716985	AMPLICON	SAMN18992515	SRX10739285	SARS-CoV-2/Human/USA/FL-CDC-22061754/2021	Illumina MiSeq	PAIRED	RT-PCR	VIRAL RNA	Severe acute respiratory syndrome coronavirus 2	Homo sapiens	ILLUMINA	2021-02-14	United States	North America	25	1472.18	1270	0.995954	44022624
SRR14387309	PRJNA716985	AMPLICON	SAMN18992574	SRX10739284	SARS-CoV-2/Human/USA/CA-CDC-22061752/2021	Illumina MiSeq	PAIRED	RT-PCR	VIRAL RNA	Severe acute respiratory syndrome coronavirus 2	Homo sapiens	ILLUMINA	2021-02-16	United States	North America	31	570.557	498	0.986791	17061352
SRR14387310	PRJNA716985	AMPLICON	SAMN18992241	SRX10739283	SARS-CoV-2/Human/USA/NV-CDC-22061751/2021	Illumina MiSeq	PAIRED	RT-PCR	VIRAL RNA	Severe acute respiratory syndrome coronavirus 2	Homo sapiens	ILLUMINA	2021-02-15	United States	North America	31	1776.31	1555	0.980905	53117110
SRR14387311	PRJNA716985	AMPLICON	SAMN18992516	SRX10739282	SARS-CoV-2/Human/USA/FL-CDC-22061749/2021	Illumina MiSeq	PAIRED	RT-PCR	VIRAL RNA	Severe acute respiratory syndrome coronavirus 2	Homo sapiens	ILLUMINA	2021-02-14	United States	North America	41	802.33	519	0.982309	23992078
SRR14387312	PRJNA716985	AMPLICON	SAMN18992517	SRX10739281	SARS-CoV-2/Human/USA/FL-CDC-22061748/2021	Illumina MiSeq	PAIRED	RT-PCR	VIRAL RNA	Severe acute respiratory syndrome coronavirus 2	Homo sapiens	ILLUMINA	2021-02-13	United States	North America	28	1301.29	1126	0.995954	38912408
SRR14387313	PRJNA716985	AMPLICON	SAMN18992575	SRX10739280	SARS-CoV-2/Human/USA/CA-CDC-22061716/2021	Illumina MiSeq	PAIRED	RT-PCR	VIRAL RNA	Severe acute respiratory syndrome coronavirus 2	Homo sapiens	ILLUMINA	2021-02-16	United States	North America	27	1010.78	868	0.995954	30225235
SRR14387314	PRJNA716985	AMPLICON	SAMN18992518	SRX10739279	SARS-CoV-2/Human/USA/FL-CDC-22061715/2021	Illumina MiSeq	PAIRED	RT-PCR	VIRAL RNA	Severe acute respiratory syndrome coronavirus 2	Homo sapiens	ILLUMINA	2021-02-14	United States	North America	28	1270.74	1077	0.978096	37998831
SRR14387315	PRJNA716985	AMPLICON	SAMN18992519	SRX10739278	SARS-CoV-2/Human/USA/FL-CDC-22061714/2021	Illumina MiSeq	PAIRED	RT-PCR	VIRAL RNA	Severe acute respiratory syndrome coronavirus 2	Homo sapiens	ILLUMINA	2021-02-15	United States	North America	25	1573.2	1416	0.986757	47043432
SRR14387316	PRJNA716985	AMPLICON	SAMN18992242	SRX10739277	SARS-CoV-2/Human/USA/NV-CDC-22061713/2021	Illumina MiSeq	PAIRED	RT-PCR	VIRAL RNA	Severe acute respiratory syndrome coronavirus 2	Homo sapiens	ILLUMINA	2021-02-15	United States	North America	26	2092.78	1893	0.987192	62580366
SRR14387317	PRJNA716985	AMPLICON	SAMN18992520	SRX10739276	SARS-CoV-2/Human/USA/FL-CDC-22061712/2021	Illumina MiSeq	PAIRED	RT-PCR	VIRAL RNA	Severe acute respiratory syndrome coronavirus 2	Homo sapiens	ILLUMINA	2021-02-16	United States	North America	35	938.606	808	0.995954	28067122
SRR14387318	PRJNA716985	AMPLICON	SAMN18992243	SRX10739275	SARS-CoV-2/Human/USA/NV-CDC-22061711/2021	Illumina MiSeq	PAIRED	RT-PCR	VIRAL RNA	Severe acute respiratory syndrome coronavirus 2	Homo sapiens	ILLUMINA	2021-02-16	United States	North America	45	1316.36	1169	0.977962	39363001
SRR14387319	PRJNA716985	AMPLICON	SAMN18992576	SRX10739274	SARS-CoV-2/Human/USA/CA-CDC-22061704/2021	Illumina MiSeq	PAIRED	RT-PCR	VIRAL RNA	Severe acute respiratory syndrome coronavirus 2	Homo sapiens	ILLUMINA	2021-02-17	United States	North America	28	2019.04	1806	0.995954	60375272
SRR14387320	PRJNA716985	AMPLICON	SAMN18992521	SRX10739273	SARS-CoV-2/Human/USA/FL-CDC-22061701/2021	Illumina MiSeq	PAIRED	RT-PCR	VIRAL RNA	Severe acute respiratory syndrome coronavirus 2	Homo sapiens	ILLUMINA	2021-02-15	United States	North America	29	627.51	525	0.987961	18764433
SRR14387321	PRJNA716985	AMPLICON	SAMN18992244	SRX10739272	SARS-CoV-2/Human/USA/NV-CDC-22061698/2021	Illumina MiSeq	PAIRED	RT-PCR	VIRAL RNA	Severe acute respiratory syndrome coronavirus 2	Homo sapiens	ILLUMINA	2021-02-15	United States	North America	32	2419.35	2130	0.986791	72345932
SRR14387322	PRJNA716985	AMPLICON	SAMN18992522	SRX10739271	SARS-CoV-2/Human/USA/FL-CDC-22061673/2021	Illumina MiSeq	PAIRED	RT-PCR	VIRAL RNA	Severe acute respiratory syndrome coronavirus 2	Homo sapiens	ILLUMINA	2021-02-16	United States	North America	39	1417.06	1193	0.995619	42374324
SRR14387323	PRJNA716985	AMPLICON	SAMN18992523	SRX10739270	SARS-CoV-2/Human/USA/FL-CDC-22061651/2021	Illumina MiSeq	PAIRED	RT-PCR	VIRAL RNA	Severe acute respiratory syndrome coronavirus 2	Homo sapiens	ILLUMINA	2021-02-15	United States	North America	40	1467.29	1277	0.995318	43876359
SRR14387324	PRJNA716985	AMPLICON	SAMN18992524	SRX10739269	SARS-CoV-2/Human/USA/FL-CDC-22061650/2021	Illumina MiSeq	PAIRED	RT-PCR	VIRAL RNA	Severe acute respiratory syndrome coronavirus 2	Homo sapiens	ILLUMINA	2021-02-14	United States	North America	32	1298.79	1089	0.995954	38837772
SRR14387325	PRJNA716985	AMPLICON	SAMN18992525	SRX10739268	SARS-CoV-2/Human/USA/FL-CDC-22061641/2021	Illumina MiSeq	PAIRED	RT-PCR	VIRAL RNA	Severe acute respiratory syndrome coronavirus 2	Homo sapiens	ILLUMINA	2021-02-15	United States	North America	46	1025.68	860	0.995318	30670955
SRR14387326	PRJNA716985	AMPLICON	SAMN18992526	SRX10739267	SARS-CoV-2/Human/USA/FL-CDC-22061640/2021	Illumina MiSeq	PAIRED	RT-PCR	VIRAL RNA	Severe acute respiratory syndrome coronavirus 2	Homo sapiens	ILLUMINA	2021-02-16	United States	North America	40	1675.35	1463	0.995318	50098103
SRR14387327	PRJNA716985	AMPLICON	SAMN18992527	SRX10739266	SARS-CoV-2/Human/USA/FL-CDC-22061638/2021	Illumina MiSeq	PAIRED	RT-PCR	VIRAL RNA	Severe acute respiratory syndrome coronavirus 2	Homo sapiens	ILLUMINA	2021-02-16	United States	North America	43	1879.77	1595	0.989265	56210798
SRR14387328	PRJNA716985	AMPLICON	SAMN18992528	SRX10739265	SARS-CoV-2/Human/USA/FL-CDC-22061633/2021	Illumina MiSeq	PAIRED	RT-PCR	VIRAL RNA	Severe acute respiratory syndrome coronavirus 2	Homo sapiens	ILLUMINA	2021-02-16	United States	North America	26	1005.9	836	0.979133	30079391
SRR14387329	PRJNA716985	AMPLICON	SAMN18992529	SRX10739264	SARS-CoV-2/Human/USA/FL-CDC-22061632/2021	Illumina MiSeq	PAIRED	RT-PCR	VIRAL RNA	Severe acute respiratory syndrome coronavirus 2	Homo sapiens	ILLUMINA	2021-02-15	United States	North America	29	1787.76	1610	0.986423	53459245
SRR14387330	PRJNA716985	AMPLICON	SAMN18992530	SRX10739263	SARS-CoV-2/Human/USA/FL-CDC-22061630/2021	Illumina MiSeq	PAIRED	RT-PCR	VIRAL RNA	Severe acute respiratory syndrome coronavirus 2	Homo sapiens	ILLUMINA	2021-02-15	United States	North America	23	2036.14	1811	0.986791	60886771
SRR14387331	PRJNA716985	AMPLICON	SAMN18992531	SRX10739262	SARS-CoV-2/Human/USA/FL-CDC-22061629/2021	Illumina MiSeq	PAIRED	RT-PCR	VIRAL RNA	Severe acute respiratory syndrome coronavirus 2	Homo sapiens	ILLUMINA	2021-02-15	United States	North America	39	1124.35	986	0.981072	33621401
SRR14387332	PRJNA716985	AMPLICON	SAMN18992532	SRX10739261	SARS-CoV-2/Human/USA/FL-CDC-22061628/2021	Illumina MiSeq	PAIRED	RT-PCR	VIRAL RNA	Severe acute respiratory syndrome coronavirus 2	Homo sapiens	ILLUMINA	2021-02-15	United States	North America	30	1327.41	1073	0.995954	39693434
SRR14387333	PRJNA716985	AMPLICON	SAMN18992319	SRX10739260	SARS-CoV-2/Human/USA/KY-CDC-22061627/2021	Illumina MiSeq	PAIRED	RT-PCR	VIRAL RNA	Severe acute respiratory syndrome coronavirus 2	Homo sapiens	ILLUMINA	2021-02-15	United States	North America	27	2009.49	1754	0.987627	60089632
SRR14387334	PRJNA716985	AMPLICON	SAMN18992533	SRX10739259	SARS-CoV-2/Human/USA/FL-CDC-22061586/2021	Illumina MiSeq	PAIRED	RT-PCR	VIRAL RNA	Severe acute respiratory syndrome coronavirus 2	Homo sapiens	ILLUMINA	2021-02-15	United States	North America	36	1708.66	1574	0.967094	51094129
SRR14387336	PRJNA716985	AMPLICON	SAMN18992535	SRX10739257	SARS-CoV-2/Human/USA/FL-CDC-22061584/2021	Illumina MiSeq	PAIRED	RT-PCR	VIRAL RNA	Severe acute respiratory syndrome coronavirus 2	Homo sapiens	ILLUMINA	2021-02-15	United States	North America	30	1606.54	1402	0.987928	48040279
SRR14387337	PRJNA716985	AMPLICON	SAMN18992210	SRX10739256	SARS-CoV-2/Human/USA/PA-CDC-22056823/2021	Illumina MiSeq	PAIRED	RT-PCR	VIRAL RNA	Severe acute respiratory syndrome coronavirus 2	Homo sapiens	ILLUMINA	2021-02-15	United States	North America	33	635.04	520	0.962445	18989602
SRR14387338	PRJNA716985	AMPLICON	SAMN18992211	SRX10739255	SARS-CoV-2/Human/USA/PA-CDC-22056746/2021	Illumina MiSeq	PAIRED	RT-PCR	VIRAL RNA	Severe acute respiratory syndrome coronavirus 2	Homo sapiens	ILLUMINA	2021-02-15	United States	North America	19	599.113	499	0.968097	17915274
SRR14387339	PRJNA716985	AMPLICON	SAMN18992828	SRX10739254	SARS-CoV-2/Human/USA/CA-CDC-22056642/2021	Illumina MiSeq	PAIRED	RT-PCR	VIRAL RNA	Severe acute respiratory syndrome coronavirus 2	Homo sapiens	ILLUMINA	2021-02-09	United States	North America	44	1923.83	1706	0.986791	57528339
SRR14387340	PRJNA716985	AMPLICON	SAMN18992829	SRX10739253	SARS-CoV-2/Human/USA/CA-CDC-22056579/2021	Illumina MiSeq	PAIRED	RT-PCR	VIRAL RNA	Severe acute respiratory syndrome coronavirus 2	Homo sapiens	ILLUMINA	2021-02-09	United States	North America	27	498.22	405	0.968231	14898276
SRR14387341	PRJNA716985	AMPLICON	SAMN18992212	SRX10739252	SARS-CoV-2/Human/USA/PA-CDC-22056578/2021	Illumina MiSeq	PAIRED	RT-PCR	VIRAL RNA	Severe acute respiratory syndrome coronavirus 2	Homo sapiens	ILLUMINA	2021-02-15	United States	North America	28	768.11	640	0.991707	22968795
SRR14387342	PRJNA716985	AMPLICON	SAMN18992213	SRX10739251	SARS-CoV-2/Human/USA/PA-CDC-22056576/2021	Illumina MiSeq	PAIRED	RT-PCR	VIRAL RNA	Severe acute respiratory syndrome coronavirus 2	Homo sapiens	ILLUMINA	2021-02-14	United States	North America	30	1092	957	0.995954	32654198
SRR14387343	PRJNA716985	AMPLICON	SAMN18992170	SRX10739250	SARS-CoV-2/Human/USA/RI-CDC-22056575/2021	Illumina MiSeq	PAIRED	RT-PCR	VIRAL RNA	Severe acute respiratory syndrome coronavirus 2	Homo sapiens	ILLUMINA	2021-02-15	United States	North America	29	1752.4	1414	0.979768	52402002
SRR14387344	PRJNA716985	AMPLICON	SAMN18992171	SRX10739249	SARS-CoV-2/Human/USA/RI-CDC-22056574/2021	Illumina MiSeq	PAIRED	RT-PCR	VIRAL RNA	Severe acute respiratory syndrome coronavirus 2	Homo sapiens	ILLUMINA	2021-02-15	United States	North America	29	1501.06	1300	0.987025	44886214
SRR14387345	PRJNA716985	AMPLICON	SAMN18992172	SRX10739248	SARS-CoV-2/Human/USA/RI-CDC-22056573/2021	Illumina MiSeq	PAIRED	RT-PCR	VIRAL RNA	Severe acute respiratory syndrome coronavirus 2	Homo sapiens	ILLUMINA	2021-02-15	United States	North America	25	402.424	306	0.942347	12033671
SRR14387346	PRJNA716985	AMPLICON	SAMN18992076	SRX10739247	SARS-CoV-2/Human/USA/TX-CDC-22056514/2021	Illumina MiSeq	PAIRED	RT-PCR	VIRAL RNA	Severe acute respiratory syndrome coronavirus 2	Homo sapiens	ILLUMINA	2021-02-15	United States	North America	23	1838.61	1628	0.995954	54979906
SRR14387347	PRJNA716985	AMPLICON	SAMN18992074	SRX10739246	SARS-CoV-2/Human/USA/VT-CDC-22056513/2021	Illumina MiSeq	PAIRED	RT-PCR	VIRAL RNA	Severe acute respiratory syndrome coronavirus 2	Homo sapiens	ILLUMINA	2021-02-15	United States	North America	32	1562.26	1365	0.986757	46716400
SRR14387348	PRJNA716985	AMPLICON	SAMN18992077	SRX10739245	SARS-CoV-2/Human/USA/TX-CDC-22056505/2021	Illumina MiSeq	PAIRED	RT-PCR	VIRAL RNA	Severe acute respiratory syndrome coronavirus 2	Homo sapiens	ILLUMINA	2021-02-14	United States	North America	37	1572.61	1302	0.9794	47025630
SRR14387349	PRJNA716985	AMPLICON	SAMN18992078	SRX10739244	SARS-CoV-2/Human/USA/TX-CDC-22056504/2021	Illumina MiSeq	PAIRED	RT-PCR	VIRAL RNA	Severe acute respiratory syndrome coronavirus 2	Homo sapiens	ILLUMINA	2021-02-13	United States	North America	28	1433.14	1239	0.99592	42855235
SRR14387350	PRJNA716985	AMPLICON	SAMN18992075	SRX10739243	SARS-CoV-2/Human/USA/VT-CDC-22056503/2021	Illumina MiSeq	PAIRED	RT-PCR	VIRAL RNA	Severe acute respiratory syndrome coronavirus 2	Homo sapiens	ILLUMINA	2021-02-14	United States	North America	25	1692.12	1444	0.995954	50599373
SRR14387351	PRJNA716985	AMPLICON	SAMN18992259	SRX10739242	SARS-CoV-2/Human/USA/ME-CDC-22056419/2021	Illumina MiSeq	PAIRED	RT-PCR	VIRAL RNA	Severe acute respiratory syndrome coronavirus 2	Homo sapiens	ILLUMINA	2021-02-15	United States	North America	31	1510.69	1246	0.995954	45174178
SRR14387352	PRJNA716985	AMPLICON	SAMN18992569	SRX10739241	SARS-CoV-2/Human/USA/CT-CDC-22056356/2021	Illumina MiSeq	PAIRED	RT-PCR	VIRAL RNA	Severe acute respiratory syndrome coronavirus 2	Homo sapiens	ILLUMINA	2021-02-14	United States	North America	26	1725.01	1500	0.986389	51582850
SRR14387353	PRJNA716985	AMPLICON	SAMN18992570	SRX10739240	SARS-CoV-2/Human/USA/CT-CDC-22056244/2021	Illumina MiSeq	PAIRED	RT-PCR	VIRAL RNA	Severe acute respiratory syndrome coronavirus 2	Homo sapiens	ILLUMINA	2021-02-14	United States	North America	26	1447.94	1114	0.976892	43297640
SRR14387354	PRJNA716985	AMPLICON	SAMN18992260	SRX10739239	SARS-CoV-2/Human/USA/ME-CDC-22056243/2021	Illumina MiSeq	PAIRED	RT-PCR	VIRAL RNA	Severe acute respiratory syndrome coronavirus 2	Homo sapiens	ILLUMINA	2021-02-15	United States	North America	30	770.259	640	0.98348	23033054
SRR14387355	PRJNA716985	AMPLICON	SAMN18992261	SRX10739238	SARS-CoV-2/Human/USA/ME-CDC-22056189/2021	Illumina MiSeq	PAIRED	RT-PCR	VIRAL RNA	Severe acute respiratory syndrome coronavirus 2	Homo sapiens	ILLUMINA	2021-02-15	United States	North America	31	1639.34	1461	0.99164	49021267
SRR14387356	PRJNA716985	AMPLICON	SAMN18992262	SRX10739237	SARS-CoV-2/Human/USA/ME-CDC-22056186/2021	Illumina MiSeq	PAIRED	RT-PCR	VIRAL RNA	Severe acute respiratory syndrome coronavirus 2	Homo sapiens	ILLUMINA	2021-02-15	United States	North America	32	1584.56	1348	0.995151	47383150
SRR14387358	PRJNA716985	AMPLICON	SAMN18992279	SRX10739600	SARS-CoV-2/Human/USA/MA-CDC-22058578/2021	Illumina MiSeq	PAIRED	RT-PCR	VIRAL RNA	Severe acute respiratory syndrome coronavirus 2	Homo sapiens	ILLUMINA	2021-02-15	United States	North America	18	1559.41	1292	0.995954	46631180
SRR14387359	PRJNA716985	AMPLICON	SAMN18992280	SRX10739599	SARS-CoV-2/Human/USA/MA-CDC-22058577/2021	Illumina MiSeq	PAIRED	RT-PCR	VIRAL RNA	Severe acute respiratory syndrome coronavirus 2	Homo sapiens	ILLUMINA	2021-02-15	United States	North America	41	1435.97	1129	0.969836	42939795
SRR14387360	PRJNA716985	AMPLICON	SAMN18992746	SRX10739598	SARS-CoV-2/Human/USA/CA-CDC-22058575/2021	Illumina MiSeq	PAIRED	RT-PCR	VIRAL RNA	Severe acute respiratory syndrome coronavirus 2	Homo sapiens	ILLUMINA	2021-02-09	United States	North America	27	1423.1	1209	0.986791	42554951
SRR14387361	PRJNA716985	AMPLICON	SAMN18992281	SRX10739597	SARS-CoV-2/Human/USA/MA-CDC-22058574/2021	Illumina MiSeq	PAIRED	RT-PCR	VIRAL RNA	Severe acute respiratory syndrome coronavirus 2	Homo sapiens	ILLUMINA	2021-02-15	United States	North America	23	1269.16	1045	0.995954	37951678
SRR14387362	PRJNA716985	AMPLICON	SAMN18992747	SRX10739596	SARS-CoV-2/Human/USA/CA-CDC-22058571/2021	Illumina MiSeq	PAIRED	RT-PCR	VIRAL RNA	Severe acute respiratory syndrome coronavirus 2	Homo sapiens	ILLUMINA	2021-02-08	United States	North America	19	1904.35	1686	0.995954	56945722
SRR14387363	PRJNA716985	AMPLICON	SAMN18992748	SRX10739595	SARS-CoV-2/Human/USA/CA-CDC-22058569/2021	Illumina MiSeq	PAIRED	RT-PCR	VIRAL RNA	Severe acute respiratory syndrome coronavirus 2	Homo sapiens	ILLUMINA	2021-02-09	United States	North America	31	1071.44	973	0.986791	32039131
SRR14387364	PRJNA716985	AMPLICON	SAMN18992749	SRX10739594	SARS-CoV-2/Human/USA/CA-CDC-22058534/2021	Illumina MiSeq	PAIRED	RT-PCR	VIRAL RNA	Severe acute respiratory syndrome coronavirus 2	Homo sapiens	ILLUMINA	2021-02-08	United States	North America	24	926.619	766	0.986256	27708686
SRR14387365	PRJNA716985	AMPLICON	SAMN18992750	SRX10739593	SARS-CoV-2/Human/USA/CA-CDC-22058531/2021	Illumina MiSeq	PAIRED	RT-PCR	VIRAL RNA	Severe acute respiratory syndrome coronavirus 2	Homo sapiens	ILLUMINA	2021-02-08	United States	North America	23	1382.69	1239	0.974183	41346553
SRR14387366	PRJNA716985	AMPLICON	SAMN18992282	SRX10739592	SARS-CoV-2/Human/USA/MA-CDC-22058530/2021	Illumina MiSeq	PAIRED	RT-PCR	VIRAL RNA	Severe acute respiratory syndrome coronavirus 2	Homo sapiens	ILLUMINA	2021-02-15	United States	North America	22	927.838	774	0.984918	27745135
SRR14387367	PRJNA716985	AMPLICON	SAMN18992751	SRX10739591	SARS-CoV-2/Human/USA/CA-CDC-22058529/2021	Illumina MiSeq	PAIRED	RT-PCR	VIRAL RNA	Severe acute respiratory syndrome coronavirus 2	Homo sapiens	ILLUMINA	2021-02-09	United States	North America	52	850.592	750	0.981841	25435253
SRR14387368	PRJNA716985	AMPLICON	SAMN18992752	SRX10739590	SARS-CoV-2/Human/USA/CA-CDC-22058525/2021	Illumina MiSeq	PAIRED	RT-PCR	VIRAL RNA	Severe acute respiratory syndrome coronavirus 2	Homo sapiens	ILLUMINA	2021-02-08	United States	North America	24	621.8	472	0.953349	18593700
SRR14387369	PRJNA716985	AMPLICON	SAMN18992283	SRX10739589	SARS-CoV-2/Human/USA/MA-CDC-22058524/2021	Illumina MiSeq	PAIRED	RT-PCR	VIRAL RNA	Severe acute respiratory syndrome coronavirus 2	Homo sapiens	ILLUMINA	2021-02-15	United States	North America	29	1382.49	1108	0.975554	41340452
SRR14387370	PRJNA716985	AMPLICON	SAMN18992753	SRX10739588	SARS-CoV-2/Human/USA/CA-CDC-22058522/2021	Illumina MiSeq	PAIRED	RT-PCR	VIRAL RNA	Severe acute respiratory syndrome coronavirus 2	Homo sapiens	ILLUMINA	2021-02-09	United States	North America	30	1951.16	1751	0.965154	58345685
SRR14387371	PRJNA716985	AMPLICON	SAMN18992754	SRX10739587	SARS-CoV-2/Human/USA/CA-CDC-22058512/2021	Illumina MiSeq	PAIRED	RT-PCR	VIRAL RNA	Severe acute respiratory syndrome coronavirus 2	Homo sapiens	ILLUMINA	2021-02-08	United States	North America	32	1414.38	1293	0.984249	42294194
SRR14387372	PRJNA716985	AMPLICON	SAMN18992755	SRX10739586	SARS-CoV-2/Human/USA/CA-CDC-22058498/2021	Illumina MiSeq	PAIRED	RT-PCR	VIRAL RNA	Severe acute respiratory syndrome coronavirus 2	Homo sapiens	ILLUMINA	2021-02-09	United States	North America	35	1013.3	903	0.986791	30300685
SRR14387373	PRJNA716985	AMPLICON	SAMN18992756	SRX10739585	SARS-CoV-2/Human/USA/CA-CDC-22058496/2021	Illumina MiSeq	PAIRED	RT-PCR	VIRAL RNA	Severe acute respiratory syndrome coronavirus 2	Homo sapiens	ILLUMINA	2021-02-08	United States	North America	96	1094.52	933	0.966124	32729335
SRR14387374	PRJNA716985	AMPLICON	SAMN18992757	SRX10739584	SARS-CoV-2/Human/USA/CA-CDC-22058494/2021	Illumina MiSeq	PAIRED	RT-PCR	VIRAL RNA	Severe acute respiratory syndrome coronavirus 2	Homo sapiens	ILLUMINA	2021-02-08	United States	North America	31	986.012	809	0.95783	29484718
SRR14387375	PRJNA716985	AMPLICON	SAMN18992284	SRX10739583	SARS-CoV-2/Human/USA/MA-CDC-22058487/2021	Illumina MiSeq	PAIRED	RT-PCR	VIRAL RNA	Severe acute respiratory syndrome coronavirus 2	Homo sapiens	ILLUMINA	2021-02-15	United States	North America	26	739.045	625	0.97007	22099660
SRR14387376	PRJNA716985	AMPLICON	SAMN18992758	SRX10739582	SARS-CoV-2/Human/USA/CA-CDC-22058452/2021	Illumina MiSeq	PAIRED	RT-PCR	VIRAL RNA	Severe acute respiratory syndrome coronavirus 2	Homo sapiens	ILLUMINA	2021-02-07	United States	North America	31	1314.39	1179	0.982644	39304332
SRR14387377	PRJNA716985	AMPLICON	SAMN18992759	SRX10739581	SARS-CoV-2/Human/USA/CA-CDC-22058451/2021	Illumina MiSeq	PAIRED	RT-PCR	VIRAL RNA	Severe acute respiratory syndrome coronavirus 2	Homo sapiens	ILLUMINA	2021-02-08	United States	North America	22	1168.12	1022	0.981975	34930394
SRR14387378	PRJNA716985	AMPLICON	SAMN18992285	SRX10739580	SARS-CoV-2/Human/USA/MA-CDC-22058450/2021	Illumina MiSeq	PAIRED	RT-PCR	VIRAL RNA	Severe acute respiratory syndrome coronavirus 2	Homo sapiens	ILLUMINA	2021-02-15	United States	North America	32	1535.73	1354	0.995954	45923073
SRR14387379	PRJNA716985	AMPLICON	SAMN18992545	SRX10739579	SARS-CoV-2/Human/USA/CT-CDC-22058447/2021	Illumina MiSeq	PAIRED	RT-PCR	VIRAL RNA	Severe acute respiratory syndrome coronavirus 2	Homo sapiens	ILLUMINA	2021-02-15	United States	North America	75	1362.11	1034	0.969435	40731128
SRR14387380	PRJNA716985	AMPLICON	SAMN18992760	SRX10739578	SARS-CoV-2/Human/USA/CA-CDC-22058439/2021	Illumina MiSeq	PAIRED	RT-PCR	VIRAL RNA	Severe acute respiratory syndrome coronavirus 2	Homo sapiens	ILLUMINA	2021-02-06	United States	North America	21	1433.45	1250	0.995954	42864553
SRR14387381	PRJNA716985	AMPLICON	SAMN18992761	SRX10739577	SARS-CoV-2/Human/USA/CA-CDC-22058419/2021	Illumina MiSeq	PAIRED	RT-PCR	VIRAL RNA	Severe acute respiratory syndrome coronavirus 2	Homo sapiens	ILLUMINA	2021-02-08	United States	North America	35	1023.38	874	0.985754	30602101
SRR14387382	PRJNA716985	AMPLICON	SAMN18992286	SRX10739576	SARS-CoV-2/Human/USA/MA-CDC-22058418/2021	Illumina MiSeq	PAIRED	RT-PCR	VIRAL RNA	Severe acute respiratory syndrome coronavirus 2	Homo sapiens	ILLUMINA	2021-02-15	United States	North America	32	1545.84	1376	0.981875	46225355
SRR14387383	PRJNA716985	AMPLICON	SAMN18992762	SRX10739575	SARS-CoV-2/Human/USA/CA-CDC-22058407/2021	Illumina MiSeq	PAIRED	RT-PCR	VIRAL RNA	Severe acute respiratory syndrome coronavirus 2	Homo sapiens	ILLUMINA	2021-02-08	United States	North America	43	1427.18	1233	0.995318	42676900
SRR14387384	PRJNA716985	AMPLICON	SAMN18992763	SRX10739574	SARS-CoV-2/Human/USA/CA-CDC-22058405/2021	Illumina MiSeq	PAIRED	RT-PCR	VIRAL RNA	Severe acute respiratory syndrome coronavirus 2	Homo sapiens	ILLUMINA	2021-02-09	United States	North America	30	1550.54	1303	0.995954	46365701
SRR14387386	PRJNA716985	AMPLICON	SAMN18992304	SRX10739937	SARS-CoV-2/Human/USA/MA-CDC-22056183/2021	Illumina MiSeq	PAIRED	RT-PCR	VIRAL RNA	Severe acute respiratory syndrome coronavirus 2	Homo sapiens	ILLUMINA	2021-02-15	United States	North America	62	1575.42	1241	0.966659	47109676
SRR14387387	PRJNA716985	AMPLICON	SAMN18992305	SRX10739936	SARS-CoV-2/Human/USA/MA-CDC-22056182/2021	Illumina MiSeq	PAIRED	RT-PCR	VIRAL RNA	Severe acute respiratory syndrome coronavirus 2	Homo sapiens	ILLUMINA	2021-02-15	United States	North America	96	1932.85	1673	0.981975	57798055
SRR14387388	PRJNA716985	AMPLICON	SAMN18992306	SRX10739935	SARS-CoV-2/Human/USA/MA-CDC-22056164/2021	Illumina MiSeq	PAIRED	RT-PCR	VIRAL RNA	Severe acute respiratory syndrome coronavirus 2	Homo sapiens	ILLUMINA	2021-02-15	United States	North America	32	1542.91	1326	0.995954	46137528
SRR14387389	PRJNA716985	AMPLICON	SAMN18992307	SRX10739934	SARS-CoV-2/Human/USA/MA-CDC-22056155/2021	Illumina MiSeq	PAIRED	RT-PCR	VIRAL RNA	Severe acute respiratory syndrome coronavirus 2	Homo sapiens	ILLUMINA	2021-02-15	United States	North America	17	893.318	760	0.992242	26712900
SRR14387390	PRJNA716985	AMPLICON	SAMN18992079	SRX10739933	SARS-CoV-2/Human/USA/TX-CDC-22056154/2021	Illumina MiSeq	PAIRED	RT-PCR	VIRAL RNA	Severe acute respiratory syndrome coronavirus 2	Homo sapiens	ILLUMINA	2021-02-15	United States	North America	22	852.921	754	0.986791	25504901
SRR14387391	PRJNA716985	AMPLICON	SAMN18992308	SRX10739932	SARS-CoV-2/Human/USA/MA-CDC-22056153/2021	Illumina MiSeq	PAIRED	RT-PCR	VIRAL RNA	Severe acute respiratory syndrome coronavirus 2	Homo sapiens	ILLUMINA	2021-02-15	United States	North America	26	1667.26	1406	0.990469	49856053
SRR14387392	PRJNA716985	AMPLICON	SAMN18992080	SRX10739931	SARS-CoV-2/Human/USA/TX-CDC-22056151/2021	Illumina MiSeq	PAIRED	RT-PCR	VIRAL RNA	Severe acute respiratory syndrome coronavirus 2	Homo sapiens	ILLUMINA	2021-02-14	United States	North America	26	683.594	567	0.983781	20441526
SRR14387393	PRJNA716985	AMPLICON	SAMN18992249	SRX10739930	SARS-CoV-2/Human/USA/NH-CDC-22056111/2021	Illumina MiSeq	PAIRED	RT-PCR	VIRAL RNA	Severe acute respiratory syndrome coronavirus 2	Homo sapiens	ILLUMINA	2021-02-15	United States	North America	30	1553.86	1343	0.994783	46465159
SRR14387394	PRJNA716985	AMPLICON	SAMN18992081	SRX10739929	SARS-CoV-2/Human/USA/TX-CDC-22056110/2021	Illumina MiSeq	PAIRED	RT-PCR	VIRAL RNA	Severe acute respiratory syndrome coronavirus 2	Homo sapiens	ILLUMINA	2021-02-14	United States	North America	35	958.249	800	0.99582	28654506
SRR14387395	PRJNA716985	AMPLICON	SAMN18992082	SRX10739928	SARS-CoV-2/Human/USA/TX-CDC-22056102/2021	Illumina MiSeq	PAIRED	RT-PCR	VIRAL RNA	Severe acute respiratory syndrome coronavirus 2	Homo sapiens	ILLUMINA	2021-02-15	United States	North America	26	1645.23	1458	0.995552	49197179
SRR14387396	PRJNA716985	AMPLICON	SAMN18992250	SRX10739927	SARS-CoV-2/Human/USA/NH-CDC-22056101/2021	Illumina MiSeq	PAIRED	RT-PCR	VIRAL RNA	Severe acute respiratory syndrome coronavirus 2	Homo sapiens	ILLUMINA	2021-02-14	United States	North America	49	1470.16	1072	0.977661	43962289
SRR14387398	PRJNA716985	AMPLICON	SAMN18992251	SRX10739925	SARS-CoV-2/Human/USA/NH-CDC-22056098/2021	Illumina MiSeq	PAIRED	RT-PCR	VIRAL RNA	Severe acute respiratory syndrome coronavirus 2	Homo sapiens	ILLUMINA	2021-02-13	United States	North America	26	1747.16	1570	0.995954	52245375
SRR14387399	PRJNA716985	AMPLICON	SAMN18992252	SRX10739924	SARS-CoV-2/Human/USA/NH-CDC-22056096/2021	Illumina MiSeq	PAIRED	RT-PCR	VIRAL RNA	Severe acute respiratory syndrome coronavirus 2	Homo sapiens	ILLUMINA	2021-02-14	United States	North America	29	1646.45	1436	0.995954	49233874
SRR14387400	PRJNA716985	AMPLICON	SAMN18992084	SRX10739923	SARS-CoV-2/Human/USA/TX-CDC-22056095/2021	Illumina MiSeq	PAIRED	RT-PCR	VIRAL RNA	Severe acute respiratory syndrome coronavirus 2	Homo sapiens	ILLUMINA	2021-02-15	United States	North America	28	737.912	637	0.99067	22065774
SRR14387401	PRJNA716985	AMPLICON	SAMN18992253	SRX10739922	SARS-CoV-2/Human/USA/NH-CDC-22056093/2021	Illumina MiSeq	PAIRED	RT-PCR	VIRAL RNA	Severe acute respiratory syndrome coronavirus 2	Homo sapiens	ILLUMINA	2021-02-14	United States	North America	28	1391.46	1203	0.995853	41608919
SRR14387402	PRJNA716985	AMPLICON	SAMN18992085	SRX10739921	SARS-CoV-2/Human/USA/TX-CDC-22056062/2021	Illumina MiSeq	PAIRED	RT-PCR	VIRAL RNA	Severe acute respiratory syndrome coronavirus 2	Homo sapiens	ILLUMINA	2021-02-14	United States	North America	31	710.722	576	0.937163	21252706
SRR14387403	PRJNA716985	AMPLICON	SAMN18992086	SRX10739920	SARS-CoV-2/Human/USA/TX-CDC-22056023/2021	Illumina MiSeq	PAIRED	RT-PCR	VIRAL RNA	Severe acute respiratory syndrome coronavirus 2	Homo sapiens	ILLUMINA	2021-02-14	United States	North America	23	964.452	837	0.995954	28840007
SRR14387404	PRJNA716985	AMPLICON	SAMN18992087	SRX10739919	SARS-CoV-2/Human/USA/TX-CDC-22056020/2021	Illumina MiSeq	PAIRED	RT-PCR	VIRAL RNA	Severe acute respiratory syndrome coronavirus 2	Homo sapiens	ILLUMINA	2021-02-14	United States	North America	35	1725.11	1522	0.995954	51586104
SRR14387405	PRJNA716985	AMPLICON	SAMN18992088	SRX10739918	SARS-CoV-2/Human/USA/TX-CDC-22056013/2021	Illumina MiSeq	PAIRED	RT-PCR	VIRAL RNA	Severe acute respiratory syndrome coronavirus 2	Homo sapiens	ILLUMINA	2021-02-15	United States	North America	22	1894.27	1631	0.995954	56644313
SRR14387406	PRJNA716985	AMPLICON	SAMN18992089	SRX10739917	SARS-CoV-2/Human/USA/TX-CDC-22056012/2021	Illumina MiSeq	PAIRED	RT-PCR	VIRAL RNA	Severe acute respiratory syndrome coronavirus 2	Homo sapiens	ILLUMINA	2021-02-14	United States	North America	22	1159.39	992	0.995954	34669264
SRR14387407	PRJNA716985	AMPLICON	SAMN18992173	SRX10739916	SARS-CoV-2/Human/USA/RI-CDC-22055977/2021	Illumina MiSeq	PAIRED	RT-PCR	VIRAL RNA	Severe acute respiratory syndrome coronavirus 2	Homo sapiens	ILLUMINA	2021-02-15	United States	North America	21	801.382	633	0.981139	23963734
SRR14387408	PRJNA716985	AMPLICON	SAMN18992090	SRX10739915	SARS-CoV-2/Human/USA/TX-CDC-22055974/2021	Illumina MiSeq	PAIRED	RT-PCR	VIRAL RNA	Severe acute respiratory syndrome coronavirus 2	Homo sapiens	ILLUMINA	2021-02-14	United States	North America	30	1821.42	1570	0.995954	54465838
SRR14387409	PRJNA716985	AMPLICON	SAMN18992091	SRX10739914	SARS-CoV-2/Human/USA/TX-CDC-22055971/2021	Illumina MiSeq	PAIRED	RT-PCR	VIRAL RNA	Severe acute respiratory syndrome coronavirus 2	Homo sapiens	ILLUMINA	2021-02-14	United States	North America	37	371.682	323	0.925526	11114396
SRR14387410	PRJNA716985	AMPLICON	SAMN18992254	SRX10739913	SARS-CoV-2/Human/USA/NH-CDC-22055970/2021	Illumina MiSeq	PAIRED	RT-PCR	VIRAL RNA	Severe acute respiratory syndrome coronavirus 2	Homo sapiens	ILLUMINA	2021-02-14	United States	North America	32	1662.39	1391	0.973882	49710458
SRR14387411	PRJNA716985	AMPLICON	SAMN18992092	SRX10739912	SARS-CoV-2/Human/USA/TX-CDC-22055951/2021	Illumina MiSeq	PAIRED	RT-PCR	VIRAL RNA	Severe acute respiratory syndrome coronavirus 2	Homo sapiens	ILLUMINA	2021-02-14	United States	North America	31	398.885	272	0.921914	11927868
SRR14387412	PRJNA716985	AMPLICON	SAMN18992093	SRX10739911	SARS-CoV-2/Human/USA/TX-CDC-22055923/2021	Illumina MiSeq	PAIRED	RT-PCR	VIRAL RNA	Severe acute respiratory syndrome coronavirus 2	Homo sapiens	ILLUMINA	2021-02-14	United States	North America	29	1463.89	1293	0.978163	43774835
SRR14387413	PRJNA716985	AMPLICON	SAMN18992309	SRX10739910	SARS-CoV-2/Human/USA/LA-CDC-22055834/2021	Illumina MiSeq	PAIRED	RT-PCR	VIRAL RNA	Severe acute respiratory syndrome coronavirus 2	Homo sapiens	ILLUMINA	2021-02-11	United States	North America	30	1453.66	1229	0.976591	43468815
SRR14387414	PRJNA716985	AMPLICON	SAMN18992850	SRX10739909	SARS-CoV-2/Human/USA/AZ-CDC-22055795/2021	Illumina MiSeq	PAIRED	RT-PCR	VIRAL RNA	Severe acute respiratory syndrome coronavirus 2	Homo sapiens	ILLUMINA	2021-02-12	United States	North America	20	1505.26	1286	0.995954	45011800
SRR14387415	PRJNA716985	AMPLICON	SAMN18992543	SRX10739908	SARS-CoV-2/Human/USA/FL-CDC-22055794/2021	Illumina MiSeq	PAIRED	RT-PCR	VIRAL RNA	Severe acute respiratory syndrome coronavirus 2	Homo sapiens	ILLUMINA	2021-02-12	United States	North America	22	1686.78	1485	0.986791	50439654
SRR14387416	PRJNA716985	AMPLICON	SAMN18992094	SRX10739907	SARS-CoV-2/Human/USA/TX-CDC-22055787/2021	Illumina MiSeq	PAIRED	RT-PCR	VIRAL RNA	Severe acute respiratory syndrome coronavirus 2	Homo sapiens	ILLUMINA	2021-02-14	United States	North America	18	840.149	739	0.964786	25122974
SRR14387417	PRJNA716985	AMPLICON	SAMN18992331	SRX10739906	SARS-CoV-2/Human/USA/GA-CDC-22055777/2021	Illumina MiSeq	PAIRED	RT-PCR	VIRAL RNA	Severe acute respiratory syndrome coronavirus 2	Homo sapiens	ILLUMINA	2021-02-09	United States	North America	25	1407.27	1263	0.986021	42081741
SRR14387418	PRJNA716985	AMPLICON	SAMN18992095	SRX10739905	SARS-CoV-2/Human/USA/TX-CDC-22055776/2021	Illumina MiSeq	PAIRED	RT-PCR	VIRAL RNA	Severe acute respiratory syndrome coronavirus 2	Homo sapiens	ILLUMINA	2021-02-14	United States	North America	28	881.522	768	0.994984	26360166
SRR14387419	PRJNA716985	AMPLICON	SAMN18992096	SRX10739904	SARS-CoV-2/Human/USA/TX-CDC-22055774/2021	Illumina MiSeq	PAIRED	RT-PCR	VIRAL RNA	Severe acute respiratory syndrome coronavirus 2	Homo sapiens	ILLUMINA	2021-02-13	United States	North America	27	911.72	793	0.986791	27263151
SRR14387420	PRJNA716985	AMPLICON	SAMN18992310	SRX10739903	SARS-CoV-2/Human/USA/LA-CDC-22055773/2021	Illumina MiSeq	PAIRED	RT-PCR	VIRAL RNA	Severe acute respiratory syndrome coronavirus 2	Homo sapiens	ILLUMINA	2021-02-11	United States	North America	31	1436.27	1251	0.977929	42948782
SRR14387421	PRJNA716985	AMPLICON	SAMN18992097	SRX10739902	SARS-CoV-2/Human/USA/TX-CDC-22055771/2021	Illumina MiSeq	PAIRED	RT-PCR	VIRAL RNA	Severe acute respiratory syndrome coronavirus 2	Homo sapiens	ILLUMINA	2021-02-15	United States	North America	28	844.729	717	0.995954	25259924
SRR14387422	PRJNA716985	AMPLICON	SAMN18992098	SRX10739901	SARS-CoV-2/Human/USA/TX-CDC-22055740/2021	Illumina MiSeq	PAIRED	RT-PCR	VIRAL RNA	Severe acute respiratory syndrome coronavirus 2	Homo sapiens	ILLUMINA	2021-02-14	United States	North America	27	919.437	820	0.979634	27493926
SRR14387423	PRJNA716985	AMPLICON	SAMN18992544	SRX10739900	SARS-CoV-2/Human/USA/FL-CDC-22055715/2021	Illumina MiSeq	PAIRED	RT-PCR	VIRAL RNA	Severe acute respiratory syndrome coronavirus 2	Homo sapiens	ILLUMINA	2021-02-12	United States	North America	28	1894.08	1673	0.9897	56638604
SRR14387424	PRJNA716985	AMPLICON	SAMN18992099	SRX10739899	SARS-CoV-2/Human/USA/TX-CDC-22055714/2021	Illumina MiSeq	PAIRED	RT-PCR	VIRAL RNA	Severe acute respiratory syndrome coronavirus 2	Homo sapiens	ILLUMINA	2021-02-15	United States	North America	20	1785.85	1452	0.988998	53402367
SRR14387425	PRJNA716985	AMPLICON	SAMN18992100	SRX10739898	SARS-CoV-2/Human/USA/TX-CDC-22055713/2021	Illumina MiSeq	PAIRED	RT-PCR	VIRAL RNA	Severe acute respiratory syndrome coronavirus 2	Homo sapiens	ILLUMINA	2021-02-15	United States	North America	23	1470.84	1315	0.995954	43982506
SRR14387426	PRJNA716985	AMPLICON	SAMN18992311	SRX10739897	SARS-CoV-2/Human/USA/LA-CDC-22055711/2021	Illumina MiSeq	PAIRED	RT-PCR	VIRAL RNA	Severe acute respiratory syndrome coronavirus 2	Homo sapiens	ILLUMINA	2021-02-10	United States	North America	28	1470.97	1315	0.995954	43986553
SRR14387427	PRJNA716985	AMPLICON	SAMN18992101	SRX10739896	SARS-CoV-2/Human/USA/TX-CDC-22055710/2021	Illumina MiSeq	PAIRED	RT-PCR	VIRAL RNA	Severe acute respiratory syndrome coronavirus 2	Homo sapiens	ILLUMINA	2021-02-14	United States	North America	23	821.834	628	0.96599	24575308
SRR14387428	PRJNA716985	AMPLICON	SAMN18992312	SRX10739895	SARS-CoV-2/Human/USA/LA-CDC-22055679/2021	Illumina MiSeq	PAIRED	RT-PCR	VIRAL RNA	Severe acute respiratory syndrome coronavirus 2	Homo sapiens	ILLUMINA	2021-02-11	United States	North America	30	1083.67	921	0.977929	32404987
SRR14387429	PRJNA716985	AMPLICON	SAMN18992102	SRX10739894	SARS-CoV-2/Human/USA/TX-CDC-22055676/2021	Illumina MiSeq	PAIRED	RT-PCR	VIRAL RNA	Severe acute respiratory syndrome coronavirus 2	Homo sapiens	ILLUMINA	2021-02-15	United States	North America	33	1859.68	1621	0.995954	55610011
SRR14387430	PRJNA716985	AMPLICON	SAMN18992103	SRX10739893	SARS-CoV-2/Human/USA/TX-CDC-22055674/2021	Illumina MiSeq	PAIRED	RT-PCR	VIRAL RNA	Severe acute respiratory syndrome coronavirus 2	Homo sapiens	ILLUMINA	2021-02-15	United States	North America	30	494.853	387	0.953349	14797577
SRR14387431	PRJNA716985	AMPLICON	SAMN18992313	SRX10739892	SARS-CoV-2/Human/USA/LA-CDC-22055673/2021	Illumina MiSeq	PAIRED	RT-PCR	VIRAL RNA	Severe acute respiratory syndrome coronavirus 2	Homo sapiens	ILLUMINA	2021-02-11	United States	North America	25	1597.43	1370	0.956861	47768025
SRR14387432	PRJNA716985	AMPLICON	SAMN18992104	SRX10739891	SARS-CoV-2/Human/USA/TX-CDC-22055672/2021	Illumina MiSeq	PAIRED	RT-PCR	VIRAL RNA	Severe acute respiratory syndrome coronavirus 2	Homo sapiens	ILLUMINA	2021-02-15	United States	North America	24	911.933	756	0.970371	27269518
SRR14387433	PRJNA716985	AMPLICON	SAMN18992314	SRX10739890	SARS-CoV-2/Human/USA/LA-CDC-22055671/2021	Illumina MiSeq	PAIRED	RT-PCR	VIRAL RNA	Severe acute respiratory syndrome coronavirus 2	Homo sapiens	ILLUMINA	2021-02-10	United States	North America	31	1715.89	1569	0.978029	51310318
SRR14387434	PRJNA716985	AMPLICON	SAMN18992315	SRX10739889	SARS-CoV-2/Human/USA/LA-CDC-22055605/2021	Illumina MiSeq	PAIRED	RT-PCR	VIRAL RNA	Severe acute respiratory syndrome coronavirus 2	Homo sapiens	ILLUMINA	2021-02-10	United States	North America	32	1651.54	1414	0.942614	49385986
SRR14387435	PRJNA716985	AMPLICON	SAMN18992105	SRX10739888	SARS-CoV-2/Human/USA/TX-CDC-22055604/2021	Illumina MiSeq	PAIRED	RT-PCR	VIRAL RNA	Severe acute respiratory syndrome coronavirus 2	Homo sapiens	ILLUMINA	2021-02-13	United States	North America	27	837.426	740	0.983179	25041540
SRR14387437	PRJNA716985	AMPLICON	SAMN18992106	SRX10739886	SARS-CoV-2/Human/USA/TX-CDC-22055602/2021	Illumina MiSeq	PAIRED	RT-PCR	VIRAL RNA	Severe acute respiratory syndrome coronavirus 2	Homo sapiens	ILLUMINA	2021-02-14	United States	North America	24	1600.56	1370	0.995954	47861577
SRR14387438	PRJNA716985	AMPLICON	SAMN18992107	SRX10739885	SARS-CoV-2/Human/USA/TX-CDC-22055601/2021	Illumina MiSeq	PAIRED	RT-PCR	VIRAL RNA	Severe acute respiratory syndrome coronavirus 2	Homo sapiens	ILLUMINA	2021-02-14	United States	North America	30	1981.1	1765	0.995954	59240854
SRR14387439	PRJNA716985	AMPLICON	SAMN18992108	SRX10739884	SARS-CoV-2/Human/USA/TX-CDC-22055599/2021	Illumina MiSeq	PAIRED	RT-PCR	VIRAL RNA	Severe acute respiratory syndrome coronavirus 2	Homo sapiens	ILLUMINA	2021-02-14	United States	North America	25	1282.74	1162	0.993713	38357867
SRR14387440	PRJNA716985	AMPLICON	SAMN18992109	SRX10739883	SARS-CoV-2/Human/USA/TX-CDC-22055566/2021	Illumina MiSeq	PAIRED	RT-PCR	VIRAL RNA	Severe acute respiratory syndrome coronavirus 2	Homo sapiens	ILLUMINA	2021-02-15	United States	North America	34	747.982	655	0.977427	22366914
SRR14387441	PRJNA716985	AMPLICON	SAMN18992316	SRX10739882	SARS-CoV-2/Human/USA/LA-CDC-22055565/2021	Illumina MiSeq	PAIRED	RT-PCR	VIRAL RNA	Severe acute respiratory syndrome coronavirus 2	Homo sapiens	ILLUMINA	2021-02-10	United States	North America	31	1491.36	1290	0.995084	44596109
SRR14387443	PRJNA716985	AMPLICON	SAMN18992317	SRX10739880	SARS-CoV-2/Human/USA/LA-CDC-22055563/2021	Illumina MiSeq	PAIRED	RT-PCR	VIRAL RNA	Severe acute respiratory syndrome coronavirus 2	Homo sapiens	ILLUMINA	2021-02-10	United States	North America	46	1829.61	1557	0.986322	54710872
SRR14387444	PRJNA716985	AMPLICON	SAMN18992111	SRX10739879	SARS-CoV-2/Human/USA/TX-CDC-22055503/2021	Illumina MiSeq	PAIRED	RT-PCR	VIRAL RNA	Severe acute respiratory syndrome coronavirus 2	Homo sapiens	ILLUMINA	2021-02-15	United States	North America	27	888.314	763	0.995954	26563242
SRR14387445	PRJNA716985	AMPLICON	SAMN18992112	SRX10739878	SARS-CoV-2/Human/USA/TX-CDC-22055460/2021	Illumina MiSeq	PAIRED	RT-PCR	VIRAL RNA	Severe acute respiratory syndrome coronavirus 2	Homo sapiens	ILLUMINA	2021-02-14	United States	North America	32	850.116	746	0.904759	25421019
SRR14387446	PRJNA716985	AMPLICON	SAMN18992318	SRX10739877	SARS-CoV-2/Human/USA/LA-CDC-22055459/2021	Illumina MiSeq	PAIRED	RT-PCR	VIRAL RNA	Severe acute respiratory syndrome coronavirus 2	Homo sapiens	ILLUMINA	2021-02-11	United States	North America	31	1645.94	1486	0.978698	49218592
SRR14387447	PRJNA716985	AMPLICON	SAMN18992113	SRX10739876	SARS-CoV-2/Human/USA/TX-CDC-22055455/2021	Illumina MiSeq	PAIRED	RT-PCR	VIRAL RNA	Severe acute respiratory syndrome coronavirus 2	Homo sapiens	ILLUMINA	2021-02-15	United States	North America	29	1618.76	1428	0.995954	48405692
SRR14387448	PRJNA716985	AMPLICON	SAMN18992114	SRX10739875	SARS-CoV-2/Human/USA/TX-CDC-22055454/2021	Illumina MiSeq	PAIRED	RT-PCR	VIRAL RNA	Severe acute respiratory syndrome coronavirus 2	Homo sapiens	ILLUMINA	2021-02-14	United States	North America	28	1938.03	1622	0.995954	57952826
SRR14387449	PRJNA716985	AMPLICON	SAMN18992255	SRX10739874	SARS-CoV-2/Human/USA/MI-CDC-22055386/2021	Illumina MiSeq	PAIRED	RT-PCR	VIRAL RNA	Severe acute respiratory syndrome coronavirus 2	Homo sapiens	ILLUMINA	2021-02-14	United States	North America	22	1291.29	1060	0.987393	38613517
SRR14387450	PRJNA716985	AMPLICON	SAMN18992115	SRX10739873	SARS-CoV-2/Human/USA/TX-CDC-22055370/2021	Illumina MiSeq	PAIRED	RT-PCR	VIRAL RNA	Severe acute respiratory syndrome coronavirus 2	Homo sapiens	ILLUMINA	2021-02-15	United States	North America	24	2101.21	1880	0.995954	62832442
SRR14387451	PRJNA716985	AMPLICON	SAMN18992320	SRX10739872	SARS-CoV-2/Human/USA/IL-CDC-22055271/2021	Illumina MiSeq	PAIRED	RT-PCR	VIRAL RNA	Severe acute respiratory syndrome coronavirus 2	Homo sapiens	ILLUMINA	2021-02-15	United States	North America	26	987.277	856	0.995786	29522543
SRR14387452	PRJNA716985	AMPLICON	SAMN18992116	SRX10739871	SARS-CoV-2/Human/USA/TX-CDC-22055224/2021	Illumina MiSeq	PAIRED	RT-PCR	VIRAL RNA	Severe acute respiratory syndrome coronavirus 2	Homo sapiens	ILLUMINA	2021-02-15	United States	North America	30	1960.43	1755	0.995954	58622826
SRR14387453	PRJNA716985	AMPLICON	SAMN18992321	SRX10739870	SARS-CoV-2/Human/USA/IL-CDC-22055223/2021	Illumina MiSeq	PAIRED	RT-PCR	VIRAL RNA	Severe acute respiratory syndrome coronavirus 2	Homo sapiens	ILLUMINA	2021-02-14	United States	North America	35	1337.63	1167	0.986791	39999061
SRR14387454	PRJNA716985	AMPLICON	SAMN18992256	SRX10739869	SARS-CoV-2/Human/USA/MI-CDC-22055146/2021	Illumina MiSeq	PAIRED	RT-PCR	VIRAL RNA	Severe acute respiratory syndrome coronavirus 2	Homo sapiens	ILLUMINA	2021-02-15	United States	North America	31	1553.27	1274	0.983045	46447391
SRR14387455	PRJNA716985	AMPLICON	SAMN18992117	SRX10739868	SARS-CoV-2/Human/USA/TX-CDC-22055145/2021	Illumina MiSeq	PAIRED	RT-PCR	VIRAL RNA	Severe acute respiratory syndrome coronavirus 2	Homo sapiens	ILLUMINA	2021-02-15	United States	North America	32	1668.95	1429	0.995954	49906512
SRR14387457	PRJNA716985	AMPLICON	SAMN18992118	SRX10739866	SARS-CoV-2/Human/USA/TX-CDC-22055142/2021	Illumina MiSeq	PAIRED	RT-PCR	VIRAL RNA	Severe acute respiratory syndrome coronavirus 2	Homo sapiens	ILLUMINA	2021-02-14	United States	North America	29	1882.71	1652	0.995954	56298530
SRR14387458	PRJNA716985	AMPLICON	SAMN18992220	SRX10739865	SARS-CoV-2/Human/USA/OH-CDC-22055141/2021	Illumina MiSeq	PAIRED	RT-PCR	VIRAL RNA	Severe acute respiratory syndrome coronavirus 2	Homo sapiens	ILLUMINA	2021-02-15	United States	North America	29	819.222	660	0.995954	24497199
SRR14387460	PRJNA716985	AMPLICON	SAMN18992119	SRX10739863	SARS-CoV-2/Human/USA/TX-CDC-22055070/2021	Illumina MiSeq	PAIRED	RT-PCR	VIRAL RNA	Severe acute respiratory syndrome coronavirus 2	Homo sapiens	ILLUMINA	2021-02-14	United States	North America	25	979.022	849	0.986088	29275699
SRR14387461	PRJNA716985	AMPLICON	SAMN18992258	SRX10739862	SARS-CoV-2/Human/USA/MI-CDC-22055060/2021	Illumina MiSeq	PAIRED	RT-PCR	VIRAL RNA	Severe acute respiratory syndrome coronavirus 2	Homo sapiens	ILLUMINA	2021-02-14	United States	North America	28	1470.28	1214	0.987092	43965739
SRR14387462	PRJNA716985	AMPLICON	SAMN18992120	SRX10739861	SARS-CoV-2/Human/USA/TX-CDC-22055059/2021	Illumina MiSeq	PAIRED	RT-PCR	VIRAL RNA	Severe acute respiratory syndrome coronavirus 2	Homo sapiens	ILLUMINA	2021-02-14	United States	North America	30	1773.65	1582	0.989867	53037511
SRR14387463	PRJNA716985	AMPLICON	SAMN18992323	SRX10739860	SARS-CoV-2/Human/USA/IL-CDC-22055058/2021	Illumina MiSeq	PAIRED	RT-PCR	VIRAL RNA	Severe acute respiratory syndrome coronavirus 2	Homo sapiens	ILLUMINA	2021-02-15	United States	North America	27	1276.88	1052	0.995954	38182606
SRR14387464	PRJNA716985	AMPLICON	SAMN18992121	SRX10739859	SARS-CoV-2/Human/USA/TX-CDC-22055006/2021	Illumina MiSeq	PAIRED	RT-PCR	VIRAL RNA	Severe acute respiratory syndrome coronavirus 2	Homo sapiens	ILLUMINA	2021-02-15	United States	North America	23	1444.16	1265	0.986791	43184780
SRR14387465	PRJNA716985	AMPLICON	SAMN18992324	SRX10739858	SARS-CoV-2/Human/USA/IL-CDC-22055005/2021	Illumina MiSeq	PAIRED	RT-PCR	VIRAL RNA	Severe acute respiratory syndrome coronavirus 2	Homo sapiens	ILLUMINA	2021-02-15	United States	North America	25	1494.26	1282	0.995954	44682736
SRR14387466	PRJNA716985	AMPLICON	SAMN18992122	SRX10739857	SARS-CoV-2/Human/USA/TX-CDC-22055003/2021	Illumina MiSeq	PAIRED	RT-PCR	VIRAL RNA	Severe acute respiratory syndrome coronavirus 2	Homo sapiens	ILLUMINA	2021-02-13	United States	North America	32	1814.55	1595	0.950607	54260354
SRR14387467	PRJNA716985	AMPLICON	SAMN18992325	SRX10739856	SARS-CoV-2/Human/USA/IL-CDC-22055002/2021	Illumina MiSeq	PAIRED	RT-PCR	VIRAL RNA	Severe acute respiratory syndrome coronavirus 2	Homo sapiens	ILLUMINA	2021-02-14	United States	North America	25	863.551	713	0.995954	25822751
SRR14387469	PRJNA716985	AMPLICON	SAMN18992123	SRX10739854	SARS-CoV-2/Human/USA/TX-CDC-22054999/2021	Illumina MiSeq	PAIRED	RT-PCR	VIRAL RNA	Severe acute respiratory syndrome coronavirus 2	Homo sapiens	ILLUMINA	2021-02-13	United States	North America	28	882.055	762	0.933217	26376080
SRR14387470	PRJNA716985	AMPLICON	SAMN18992327	SRX10739853	SARS-CoV-2/Human/USA/IL-CDC-22054998/2021	Illumina MiSeq	PAIRED	RT-PCR	VIRAL RNA	Severe acute respiratory syndrome coronavirus 2	Homo sapiens	ILLUMINA	2021-02-14	United States	North America	26	1435.82	1264	0.995954	42935425
SRR14387471	PRJNA716985	AMPLICON	SAMN18992221	SRX10739852	SARS-CoV-2/Human/USA/OH-CDC-22054992/2021	Illumina MiSeq	PAIRED	RT-PCR	VIRAL RNA	Severe acute respiratory syndrome coronavirus 2	Homo sapiens	ILLUMINA	2021-02-15	United States	North America	25	665.681	535	0.979266	19905847
SRR14387472	PRJNA716985	AMPLICON	SAMN18992124	SRX10739851	SARS-CoV-2/Human/USA/TX-CDC-22054966/2021	Illumina MiSeq	PAIRED	RT-PCR	VIRAL RNA	Severe acute respiratory syndrome coronavirus 2	Homo sapiens	ILLUMINA	2021-02-15	United States	North America	26	1875.5	1677	0.995954	56083123
SRR14387473	PRJNA716985	AMPLICON	SAMN18992125	SRX10739850	SARS-CoV-2/Human/USA/TX-CDC-22054941/2021	Illumina MiSeq	PAIRED	RT-PCR	VIRAL RNA	Severe acute respiratory syndrome coronavirus 2	Homo sapiens	ILLUMINA	2021-02-14	United States	North America	28	1514.58	1328	0.995954	45290388
SRR14387474	PRJNA716985	AMPLICON	SAMN18992126	SRX10739849	SARS-CoV-2/Human/USA/TX-CDC-22054938/2021	Illumina MiSeq	PAIRED	RT-PCR	VIRAL RNA	Severe acute respiratory syndrome coronavirus 2	Homo sapiens	ILLUMINA	2021-02-14	United States	North America	23	632.84	502	0.960037	18923822
SRR14387475	PRJNA716985	AMPLICON	SAMN18992127	SRX10739848	SARS-CoV-2/Human/USA/TX-CDC-22054931/2021	Illumina MiSeq	PAIRED	RT-PCR	VIRAL RNA	Severe acute respiratory syndrome coronavirus 2	Homo sapiens	ILLUMINA	2021-02-15	United States	North America	26	1465.72	1282	0.986791	43829452
SRR14387476	PRJNA716985	AMPLICON	SAMN18992128	SRX10739847	SARS-CoV-2/Human/USA/TX-CDC-22054923/2021	Illumina MiSeq	PAIRED	RT-PCR	VIRAL RNA	Severe acute respiratory syndrome coronavirus 2	Homo sapiens	ILLUMINA	2021-02-15	United States	North America	28	1728.38	1486	0.995954	51683711
SRR14387477	PRJNA716985	AMPLICON	SAMN18992129	SRX10739846	SARS-CoV-2/Human/USA/TX-CDC-22054806/2021	Illumina MiSeq	PAIRED	RT-PCR	VIRAL RNA	Severe acute respiratory syndrome coronavirus 2	Homo sapiens	ILLUMINA	2021-02-15	United States	North America	25	809.194	665	0.987259	24197338
SRR14387478	PRJNA716985	AMPLICON	SAMN18992130	SRX10739845	SARS-CoV-2/Human/USA/TX-CDC-22054788/2021	Illumina MiSeq	PAIRED	RT-PCR	VIRAL RNA	Severe acute respiratory syndrome coronavirus 2	Homo sapiens	ILLUMINA	2021-02-15	United States	North America	23	1429.18	1258	0.988797	42736791
SRR14387479	PRJNA716985	AMPLICON	SAMN18992131	SRX10739844	SARS-CoV-2/Human/USA/TX-CDC-22054787/2021	Illumina MiSeq	PAIRED	RT-PCR	VIRAL RNA	Severe acute respiratory syndrome coronavirus 2	Homo sapiens	ILLUMINA	2021-02-15	United States	North America	28	779.767	613	0.955021	23317382
SRR14387480	PRJNA716985	AMPLICON	SAMN18992132	SRX10739843	SARS-CoV-2/Human/USA/TX-CDC-22054786/2021	Illumina MiSeq	PAIRED	RT-PCR	VIRAL RNA	Severe acute respiratory syndrome coronavirus 2	Homo sapiens	ILLUMINA	2021-02-15	United States	North America	27	837.446	772	0.995552	25042149
SRR14387481	PRJNA716985	AMPLICON	SAMN18992133	SRX10739842	SARS-CoV-2/Human/USA/TX-CDC-22054784/2021	Illumina MiSeq	PAIRED	RT-PCR	VIRAL RNA	Severe acute respiratory syndrome coronavirus 2	Homo sapiens	ILLUMINA	2021-02-14	United States	North America	24	1623.25	1331	0.973147	48540114
SRR14387482	PRJNA716985	AMPLICON	SAMN18992134	SRX10739841	SARS-CoV-2/Human/USA/TX-CDC-22054783/2021	Illumina MiSeq	PAIRED	RT-PCR	VIRAL RNA	Severe acute respiratory syndrome coronavirus 2	Homo sapiens	ILLUMINA	2021-02-14	United States	North America	24	1709.93	1478	0.995954	51132096
SRR14387484	PRJNA716985	AMPLICON	SAMN18992136	SRX10739839	SARS-CoV-2/Human/USA/TX-CDC-22054777/2021	Illumina MiSeq	PAIRED	RT-PCR	VIRAL RNA	Severe acute respiratory syndrome coronavirus 2	Homo sapiens	ILLUMINA	2021-02-13	United States	North America	29	736.868	649	0.995954	22034554
SRR14387485	PRJNA716985	AMPLICON	SAMN18992137	SRX10739838	SARS-CoV-2/Human/USA/TX-CDC-22054686/2021	Illumina MiSeq	PAIRED	RT-PCR	VIRAL RNA	Severe acute respiratory syndrome coronavirus 2	Homo sapiens	ILLUMINA	2021-02-14	United States	North America	29	1967.25	1768	0.961877	58826631
SRR14387487	PRJNA716985	AMPLICON	SAMN18992139	SRX10739836	SARS-CoV-2/Human/USA/TX-CDC-22054495/2021	Illumina MiSeq	PAIRED	RT-PCR	VIRAL RNA	Severe acute respiratory syndrome coronavirus 2	Homo sapiens	ILLUMINA	2021-02-15	United States	North America	20	674.558	536	0.98756	20171307
SRR14387489	PRJNA716985	AMPLICON	SAMN18992141	SRX10739834	SARS-CoV-2/Human/USA/TX-CDC-22054490/2021	Illumina MiSeq	PAIRED	RT-PCR	VIRAL RNA	Severe acute respiratory syndrome coronavirus 2	Homo sapiens	ILLUMINA	2021-02-15	United States	North America	24	1859.6	1668	0.985988	55607582
SRR14387490	PRJNA716985	AMPLICON	SAMN18992142	SRX10739833	SARS-CoV-2/Human/USA/TX-CDC-22054489/2021	Illumina MiSeq	PAIRED	RT-PCR	VIRAL RNA	Severe acute respiratory syndrome coronavirus 2	Homo sapiens	ILLUMINA	2021-02-13	United States	North America	45	1507.67	1279	0.995318	45083803
SRR14387491	PRJNA716985	AMPLICON	SAMN18992143	SRX10739832	SARS-CoV-2/Human/USA/TX-CDC-22054487/2021	Illumina MiSeq	PAIRED	RT-PCR	VIRAL RNA	Severe acute respiratory syndrome coronavirus 2	Homo sapiens	ILLUMINA	2021-02-13	United States	North America	24	1504.94	1285	0.995954	45002292
SRR14387492	PRJNA716985	AMPLICON	SAMN18992144	SRX10739831	SARS-CoV-2/Human/USA/TX-CDC-22054399/2021	Illumina MiSeq	PAIRED	RT-PCR	VIRAL RNA	Severe acute respiratory syndrome coronavirus 2	Homo sapiens	ILLUMINA	2021-02-15	United States	North America	32	1764.06	1593	0.986791	52750749
SRR14387493	PRJNA716985	AMPLICON	SAMN18992145	SRX10739830	SARS-CoV-2/Human/USA/TX-CDC-22054203/2021	Illumina MiSeq	PAIRED	RT-PCR	VIRAL RNA	Severe acute respiratory syndrome coronavirus 2	Homo sapiens	ILLUMINA	2021-02-14	United States	North America	27	838.858	721	0.995954	25084375
SRR14387494	PRJNA716985	AMPLICON	SAMN18992146	SRX10739829	SARS-CoV-2/Human/USA/TX-CDC-22054141/2021	Illumina MiSeq	PAIRED	RT-PCR	VIRAL RNA	Severe acute respiratory syndrome coronavirus 2	Homo sapiens	ILLUMINA	2021-02-14	United States	North America	30	883.067	645	0.971909	26406366
SRR14387495	PRJNA716985	AMPLICON	SAMN18992147	SRX10739828	SARS-CoV-2/Human/USA/TX-CDC-22054053/2021	Illumina MiSeq	PAIRED	RT-PCR	VIRAL RNA	Severe acute respiratory syndrome coronavirus 2	Homo sapiens	ILLUMINA	2021-02-14	United States	North America	29	1200.71	1040	0.995954	35904950
SRR14387497	PRJNA716985	AMPLICON	SAMN18992149	SRX10739826	SARS-CoV-2/Human/USA/TX-CDC-22054047/2021	Illumina MiSeq	PAIRED	RT-PCR	VIRAL RNA	Severe acute respiratory syndrome coronavirus 2	Homo sapiens	ILLUMINA	2021-02-14	United States	North America	33	824.99	718	0.98659	24669679
SRR14387498	PRJNA716985	AMPLICON	SAMN18992150	SRX10739825	SARS-CoV-2/Human/USA/TX-CDC-22054045/2021	Illumina MiSeq	PAIRED	RT-PCR	VIRAL RNA	Severe acute respiratory syndrome coronavirus 2	Homo sapiens	ILLUMINA	2021-02-15	United States	North America	31	623.294	547	0.96385	18638351
SRR14387499	PRJNA716985	AMPLICON	SAMN18992151	SRX10739824	SARS-CoV-2/Human/USA/TX-CDC-22054043/2021	Illumina MiSeq	PAIRED	RT-PCR	VIRAL RNA	Severe acute respiratory syndrome coronavirus 2	Homo sapiens	ILLUMINA	2021-02-14	United States	North America	33	1727.96	1533	0.981875	51671174
SRR14387500	PRJNA716985	AMPLICON	SAMN18992152	SRX10739823	SARS-CoV-2/Human/USA/TX-CDC-22054040/2021	Illumina MiSeq	PAIRED	RT-PCR	VIRAL RNA	Severe acute respiratory syndrome coronavirus 2	Homo sapiens	ILLUMINA	2021-02-13	United States	North America	25	917.528	721	0.989633	27436850
SRR14387501	PRJNA716985	AMPLICON	SAMN18992153	SRX10739822	SARS-CoV-2/Human/USA/TX-CDC-22054035/2021	Illumina MiSeq	PAIRED	RT-PCR	VIRAL RNA	Severe acute respiratory syndrome coronavirus 2	Homo sapiens	ILLUMINA	2021-02-14	United States	North America	23	818.48	681	0.98027	24475011
SRR14387502	PRJNA716985	AMPLICON	SAMN18992154	SRX10739821	SARS-CoV-2/Human/USA/TX-CDC-22053983/2021	Illumina MiSeq	PAIRED	RT-PCR	VIRAL RNA	Severe acute respiratory syndrome coronavirus 2	Homo sapiens	ILLUMINA	2021-02-14	United States	North America	28	2010.77	1810	0.986389	60128081
SRR14387503	PRJNA716985	AMPLICON	SAMN18992155	SRX10739820	SARS-CoV-2/Human/USA/TX-CDC-22053980/2021	Illumina MiSeq	PAIRED	RT-PCR	VIRAL RNA	Severe acute respiratory syndrome coronavirus 2	Homo sapiens	ILLUMINA	2021-02-13	United States	North America	28	915.114	801	0.995954	27364641
SRR14387504	PRJNA716985	AMPLICON	SAMN18992156	SRX10739819	SARS-CoV-2/Human/USA/TX-CDC-22053911/2021	Illumina MiSeq	PAIRED	RT-PCR	VIRAL RNA	Severe acute respiratory syndrome coronavirus 2	Homo sapiens	ILLUMINA	2021-02-14	United States	North America	39	905.994	773	0.978765	27091928
SRR14387505	PRJNA716985	AMPLICON	SAMN18992157	SRX10739818	SARS-CoV-2/Human/USA/TX-CDC-22053905/2021	Illumina MiSeq	PAIRED	RT-PCR	VIRAL RNA	Severe acute respiratory syndrome coronavirus 2	Homo sapiens	ILLUMINA	2021-02-15	United States	North America	29	465.288	388	0.901415	13913501
SRR14387506	PRJNA716985	AMPLICON	SAMN18992158	SRX10739817	SARS-CoV-2/Human/USA/TX-CDC-22053832/2021	Illumina MiSeq	PAIRED	RT-PCR	VIRAL RNA	Severe acute respiratory syndrome coronavirus 2	Homo sapiens	ILLUMINA	2021-02-15	United States	North America	31	1347.3	1161	0.995954	40288274
SRR14387507	PRJNA716985	AMPLICON	SAMN18992159	SRX10739816	SARS-CoV-2/Human/USA/TX-CDC-22053366/2021	Illumina MiSeq	PAIRED	RT-PCR	VIRAL RNA	Severe acute respiratory syndrome coronavirus 2	Homo sapiens	ILLUMINA	2021-02-13	United States	North America	33	1189.83	1012	0.992242	35579390
SRR14387508	PRJNA716985	AMPLICON	SAMN18992245	SRX10739815	SARS-CoV-2/Human/USA/NM-CDC-22053240/2021	Illumina MiSeq	PAIRED	RT-PCR	VIRAL RNA	Severe acute respiratory syndrome coronavirus 2	Homo sapiens	ILLUMINA	2021-02-13	United States	North America	26	884.265	682	0.912985	26442181
SRR14387509	PRJNA716985	AMPLICON	SAMN18992160	SRX10739814	SARS-CoV-2/Human/USA/TX-CDC-22052935/2021	Illumina MiSeq	PAIRED	RT-PCR	VIRAL RNA	Severe acute respiratory syndrome coronavirus 2	Homo sapiens	ILLUMINA	2021-02-14	United States	North America	27	1428.74	1206	0.986757	42723709
SRR14387510	PRJNA716985	AMPLICON	SAMN18992328	SRX10739813	SARS-CoV-2/Human/USA/IL-CDC-22052858/2021	Illumina MiSeq	PAIRED	RT-PCR	VIRAL RNA	Severe acute respiratory syndrome coronavirus 2	Homo sapiens	ILLUMINA	2021-02-15	United States	North America	29	819.29	719	0.995954	24499222
SRR14387511	PRJNA716985	AMPLICON	SAMN18992161	SRX10739812	SARS-CoV-2/Human/USA/TX-CDC-22052774/2021	Illumina MiSeq	PAIRED	RT-PCR	VIRAL RNA	Severe acute respiratory syndrome coronavirus 2	Homo sapiens	ILLUMINA	2021-02-14	United States	North America	35	1655.85	1400	0.986791	49515031
SRR14387512	PRJNA716985	AMPLICON	SAMN18992246	SRX10739811	SARS-CoV-2/Human/USA/NM-CDC-22052772/2021	Illumina MiSeq	PAIRED	RT-PCR	VIRAL RNA	Severe acute respiratory syndrome coronavirus 2	Homo sapiens	ILLUMINA	2021-02-13	United States	North America	27	1601.48	1225	0.995954	47888992
SRR14387513	PRJNA716985	AMPLICON	SAMN18992162	SRX10739810	SARS-CoV-2/Human/USA/TX-CDC-22052770/2021	Illumina MiSeq	PAIRED	RT-PCR	VIRAL RNA	Severe acute respiratory syndrome coronavirus 2	Homo sapiens	ILLUMINA	2021-02-14	United States	North America	24	902.452	820	0.991974	26986023
SRR14387514	PRJNA716985	AMPLICON	SAMN18992163	SRX10739809	SARS-CoV-2/Human/USA/TX-CDC-22052733/2021	Illumina MiSeq	PAIRED	RT-PCR	VIRAL RNA	Severe acute respiratory syndrome coronavirus 2	Homo sapiens	ILLUMINA	2021-02-15	United States	North America	30	704.678	619	0.995954	21071998
SRR14387515	PRJNA716985	AMPLICON	SAMN18992164	SRX10739808	SARS-CoV-2/Human/USA/TX-CDC-22052455/2021	Illumina MiSeq	PAIRED	RT-PCR	VIRAL RNA	Severe acute respiratory syndrome coronavirus 2	Homo sapiens	ILLUMINA	2021-02-15	United States	North America	24	774.375	651	0.990068	23156146
SRR14387516	PRJNA716985	AMPLICON	SAMN18992165	SRX10739807	SARS-CoV-2/Human/USA/TX-CDC-22052427/2021	Illumina MiSeq	PAIRED	RT-PCR	VIRAL RNA	Severe acute respiratory syndrome coronavirus 2	Homo sapiens	ILLUMINA	2021-02-13	United States	North America	39	865.217	697	0.946159	25872586
SRR14387517	PRJNA716985	AMPLICON	SAMN18992166	SRX10739806	SARS-CoV-2/Human/USA/TX-CDC-22052425/2021	Illumina MiSeq	PAIRED	RT-PCR	VIRAL RNA	Severe acute respiratory syndrome coronavirus 2	Homo sapiens	ILLUMINA	2021-02-13	United States	North America	37	904.504	801	0.986122	27047392
SRR14387519	PRJNA716985	AMPLICON	SAMN18992168	SRX10739804	SARS-CoV-2/Human/USA/TX-CDC-22052420/2021	Illumina MiSeq	PAIRED	RT-PCR	VIRAL RNA	Severe acute respiratory syndrome coronavirus 2	Homo sapiens	ILLUMINA	2021-02-14	United States	North America	21	901.343	780	0.995954	26952855
SRR14387520	PRJNA716985	AMPLICON	SAMN18992169	SRX10739803	SARS-CoV-2/Human/USA/TX-CDC-22052418/2021	Illumina MiSeq	PAIRED	RT-PCR	VIRAL RNA	Severe acute respiratory syndrome coronavirus 2	Homo sapiens	ILLUMINA	2021-02-13	United States	North America	25	2402.17	2107	0.995954	71831969
SRR14387521	PRJNA716985	AMPLICON	SAMN18992247	SRX10739802	SARS-CoV-2/Human/USA/NM-CDC-22052416/2021	Illumina MiSeq	PAIRED	RT-PCR	VIRAL RNA	Severe acute respiratory syndrome coronavirus 2	Homo sapiens	ILLUMINA	2021-02-13	United States	North America	32	900.394	775	0.951075	26924468
SRR14387522	PRJNA716985	AMPLICON	SAMN18992248	SRX10739801	SARS-CoV-2/Human/USA/NM-CDC-22052381/2021	Illumina MiSeq	PAIRED	RT-PCR	VIRAL RNA	Severe acute respiratory syndrome coronavirus 2	Homo sapiens	ILLUMINA	2021-02-12	United States	North America	36	1743.1	1466	0.977494	52123796
SRR14387523	PRJNA716985	AMPLICON	SAMN18992214	SRX10739800	SARS-CoV-2/Human/USA/PA-CDC-22052332/2021	Illumina MiSeq	PAIRED	RT-PCR	VIRAL RNA	Severe acute respiratory syndrome coronavirus 2	Homo sapiens	ILLUMINA	2021-02-15	United States	North America	18	1960.38	1649	0.98669	58621237
SRR14387524	PRJNA716985	AMPLICON	SAMN18992222	SRX10739799	SARS-CoV-2/Human/USA/OH-CDC-22052312/2021	Illumina MiSeq	PAIRED	RT-PCR	VIRAL RNA	Severe acute respiratory syndrome coronavirus 2	Homo sapiens	ILLUMINA	2021-02-14	United States	North America	31	1659.97	1418	0.995954	49638101
SRR14387526	PRJNA716985	AMPLICON	SAMN18992536	SRX10739797	SARS-CoV-2/Human/USA/FL-CDC-22061582/2021	Illumina MiSeq	PAIRED	RT-PCR	VIRAL RNA	Severe acute respiratory syndrome coronavirus 2	Homo sapiens	ILLUMINA	2021-02-15	United States	North America	44	1557.56	1360	0.995318	46575797
SRR14387527	PRJNA716985	AMPLICON	SAMN18992537	SRX10739796	SARS-CoV-2/Human/USA/FL-CDC-22061577/2021	Illumina MiSeq	PAIRED	RT-PCR	VIRAL RNA	Severe acute respiratory syndrome coronavirus 2	Homo sapiens	ILLUMINA	2021-02-15	United States	North America	38	928.222	806	0.981072	27756635
SRR14387528	PRJNA716985	AMPLICON	SAMN18992577	SRX10739795	SARS-CoV-2/Human/USA/CA-CDC-22061575/2021	Illumina MiSeq	PAIRED	RT-PCR	VIRAL RNA	Severe acute respiratory syndrome coronavirus 2	Homo sapiens	ILLUMINA	2021-02-08	United States	North America	36	1096.47	929	0.99582	32787731
SRR14387529	PRJNA716985	AMPLICON	SAMN18992538	SRX10739794	SARS-CoV-2/Human/USA/FL-CDC-22061574/2021	Illumina MiSeq	PAIRED	RT-PCR	VIRAL RNA	Severe acute respiratory syndrome coronavirus 2	Homo sapiens	ILLUMINA	2021-02-15	United States	North America	22	1957.17	1767	0.9897	58525207
SRR14387530	PRJNA716985	AMPLICON	SAMN18992539	SRX10739793	SARS-CoV-2/Human/USA/FL-CDC-22061566/2021	Illumina MiSeq	PAIRED	RT-PCR	VIRAL RNA	Severe acute respiratory syndrome coronavirus 2	Homo sapiens	ILLUMINA	2021-02-16	United States	North America	26	1046.68	937	0.995619	31298920
SRR14387531	PRJNA716985	AMPLICON	SAMN18992578	SRX10739792	SARS-CoV-2/Human/USA/CA-CDC-22061565/2021	Illumina MiSeq	PAIRED	RT-PCR	VIRAL RNA	Severe acute respiratory syndrome coronavirus 2	Homo sapiens	ILLUMINA	2021-02-07	United States	North America	30	1276.17	1154	0.986724	38161216
SRR14387532	PRJNA716985	AMPLICON	SAMN18992540	SRX10739791	SARS-CoV-2/Human/USA/FL-CDC-22061564/2021	Illumina MiSeq	PAIRED	RT-PCR	VIRAL RNA	Severe acute respiratory syndrome coronavirus 2	Homo sapiens	ILLUMINA	2021-02-16	United States	North America	30	1685.57	1472	0.986891	50403611
SRR14387533	PRJNA716985	AMPLICON	SAMN18992541	SRX10739790	SARS-CoV-2/Human/USA/FL-CDC-22061563/2021	Illumina MiSeq	PAIRED	RT-PCR	VIRAL RNA	Severe acute respiratory syndrome coronavirus 2	Homo sapiens	ILLUMINA	2021-02-16	United States	North America	42	1655.57	1459	0.995318	49506362
SRR14387534	PRJNA716985	AMPLICON	SAMN18992542	SRX10739789	SARS-CoV-2/Human/USA/FL-CDC-22061471/2021	Illumina MiSeq	PAIRED	RT-PCR	VIRAL RNA	Severe acute respiratory syndrome coronavirus 2	Homo sapiens	ILLUMINA	2021-02-15	United States	North America	26	1800.15	1628	0.995954	53829825
SRR14387535	PRJNA716985	AMPLICON	SAMN18992224	SRX10739788	SARS-CoV-2/Human/USA/NY-CDC-22061457/2021	Illumina MiSeq	PAIRED	RT-PCR	VIRAL RNA	Severe acute respiratory syndrome coronavirus 2	Homo sapiens	ILLUMINA	2021-02-14	United States	North America	31	2058.57	1855	0.995954	61557401
SRR14387536	PRJNA716985	AMPLICON	SAMN18992579	SRX10739787	SARS-CoV-2/Human/USA/CA-CDC-22061455/2021	Illumina MiSeq	PAIRED	RT-PCR	VIRAL RNA	Severe acute respiratory syndrome coronavirus 2	Homo sapiens	ILLUMINA	2021-02-06	United States	North America	26	1242.71	1076	0.995954	37160682
SRR14387537	PRJNA716985	AMPLICON	SAMN18992580	SRX10739786	SARS-CoV-2/Human/USA/CA-CDC-22061438/2021	Illumina MiSeq	PAIRED	RT-PCR	VIRAL RNA	Severe acute respiratory syndrome coronavirus 2	Homo sapiens	ILLUMINA	2021-02-08	United States	North America	31	1299.24	1134	0.986791	38851039
SRR14387538	PRJNA716985	AMPLICON	SAMN18992581	SRX10739785	SARS-CoV-2/Human/USA/CA-CDC-22061437/2021	Illumina MiSeq	PAIRED	RT-PCR	VIRAL RNA	Severe acute respiratory syndrome coronavirus 2	Homo sapiens	ILLUMINA	2021-02-08	United States	North America	29	1241.04	1058	0.986423	37110774
SRR14387539	PRJNA716985	AMPLICON	SAMN18992582	SRX10739784	SARS-CoV-2/Human/USA/CA-CDC-22061428/2021	Illumina MiSeq	PAIRED	RT-PCR	VIRAL RNA	Severe acute respiratory syndrome coronavirus 2	Homo sapiens	ILLUMINA	2021-02-08	United States	North America	31	1441.67	1196	0.976758	43110147
SRR14387540	PRJNA716985	AMPLICON	SAMN18992583	SRX10739783	SARS-CoV-2/Human/USA/CA-CDC-22061418/2021	Illumina MiSeq	PAIRED	RT-PCR	VIRAL RNA	Severe acute respiratory syndrome coronavirus 2	Homo sapiens	ILLUMINA	2021-02-09	United States	North America	33	1470.1	1315	0.986791	43960414
SRR14387541	PRJNA716985	AMPLICON	SAMN18992584	SRX10739782	SARS-CoV-2/Human/USA/CA-CDC-22061407/2021	Illumina MiSeq	PAIRED	RT-PCR	VIRAL RNA	Severe acute respiratory syndrome coronavirus 2	Homo sapiens	ILLUMINA	2021-02-08	United States	North America	36	853.306	676	0.982644	25516405
SRR14387542	PRJNA716985	AMPLICON	SAMN18992585	SRX10739781	SARS-CoV-2/Human/USA/CA-CDC-22061404/2021	Illumina MiSeq	PAIRED	RT-PCR	VIRAL RNA	Severe acute respiratory syndrome coronavirus 2	Homo sapiens	ILLUMINA	2021-02-09	United States	North America	30	1715.18	1473	0.995954	51288973
SRR14387543	PRJNA716985	AMPLICON	SAMN18992586	SRX10739780	SARS-CoV-2/Human/USA/CA-CDC-22061403/2021	Illumina MiSeq	PAIRED	RT-PCR	VIRAL RNA	Severe acute respiratory syndrome coronavirus 2	Homo sapiens	ILLUMINA	2021-02-07	United States	North America	35	1075.72	912	0.986791	32167385
SRR14387544	PRJNA716985	AMPLICON	SAMN18992587	SRX10739779	SARS-CoV-2/Human/USA/CA-CDC-22061402/2021	Illumina MiSeq	PAIRED	RT-PCR	VIRAL RNA	Severe acute respiratory syndrome coronavirus 2	Homo sapiens	ILLUMINA	2021-02-08	United States	North America	28	1498.71	1338	0.986791	44816050
SRR14387545	PRJNA716985	AMPLICON	SAMN18992588	SRX10739778	SARS-CoV-2/Human/USA/CA-CDC-22061394/2021	Illumina MiSeq	PAIRED	RT-PCR	VIRAL RNA	Severe acute respiratory syndrome coronavirus 2	Homo sapiens	ILLUMINA	2021-02-08	United States	North America	26	1473.17	1278	0.97736	44052149
SRR14387546	PRJNA716985	AMPLICON	SAMN18992589	SRX10739777	SARS-CoV-2/Human/USA/CA-CDC-22061393/2021	Illumina MiSeq	PAIRED	RT-PCR	VIRAL RNA	Severe acute respiratory syndrome coronavirus 2	Homo sapiens	ILLUMINA	2021-02-08	United States	North America	32	941.61	792	0.950574	28156974
SRR14387547	PRJNA716985	AMPLICON	SAMN18992590	SRX10739776	SARS-CoV-2/Human/USA/CA-CDC-22061388/2021	Illumina MiSeq	PAIRED	RT-PCR	VIRAL RNA	Severe acute respiratory syndrome coronavirus 2	Homo sapiens	ILLUMINA	2021-02-08	United States	North America	28	1541.7	1318	0.986791	46101575
SRR14387548	PRJNA716985	AMPLICON	SAMN18992591	SRX10739775	SARS-CoV-2/Human/USA/CA-CDC-22061380/2021	Illumina MiSeq	PAIRED	RT-PCR	VIRAL RNA	Severe acute respiratory syndrome coronavirus 2	Homo sapiens	ILLUMINA	2021-02-07	United States	North America	25	842.986	745	0.986791	25207818
SRR14387549	PRJNA716985	AMPLICON	SAMN18992592	SRX10739774	SARS-CoV-2/Human/USA/CA-CDC-22061375/2021	Illumina MiSeq	PAIRED	RT-PCR	VIRAL RNA	Severe acute respiratory syndrome coronavirus 2	Homo sapiens	ILLUMINA	2021-02-09	United States	North America	30	1632.72	1452	0.986791	48823155
SRR14387550	PRJNA716985	AMPLICON	SAMN18992593	SRX10739773	SARS-CoV-2/Human/USA/CA-CDC-22061371/2021	Illumina MiSeq	PAIRED	RT-PCR	VIRAL RNA	Severe acute respiratory syndrome coronavirus 2	Homo sapiens	ILLUMINA	2021-02-08	United States	North America	24	1628.46	1338	0.984316	48695986
SRR14387551	PRJNA716985	AMPLICON	SAMN18992594	SRX10739772	SARS-CoV-2/Human/USA/CA-CDC-22061370/2021	Illumina MiSeq	PAIRED	RT-PCR	VIRAL RNA	Severe acute respiratory syndrome coronavirus 2	Homo sapiens	ILLUMINA	2021-02-08	United States	North America	71	1754.58	1590	0.978029	52467078
SRR14387552	PRJNA716985	AMPLICON	SAMN18992595	SRX10739771	SARS-CoV-2/Human/USA/CA-CDC-22061369/2021	Illumina MiSeq	PAIRED	RT-PCR	VIRAL RNA	Severe acute respiratory syndrome coronavirus 2	Homo sapiens	ILLUMINA	2021-02-08	United States	North America	28	859.059	758	0.977929	25688432
SRR14387554	PRJNA716985	AMPLICON	SAMN18992597	SRX10739769	SARS-CoV-2/Human/USA/CA-CDC-22061367/2021	Illumina MiSeq	PAIRED	RT-PCR	VIRAL RNA	Severe acute respiratory syndrome coronavirus 2	Homo sapiens	ILLUMINA	2021-02-08	United States	North America	33	840.658	744	0.973046	25138190
SRR14387555	PRJNA716985	AMPLICON	SAMN18992598	SRX10739768	SARS-CoV-2/Human/USA/CA-CDC-22061329/2021	Illumina MiSeq	PAIRED	RT-PCR	VIRAL RNA	Severe acute respiratory syndrome coronavirus 2	Homo sapiens	ILLUMINA	2021-02-09	United States	North America	30	1745.37	1490	0.986791	52191813
SRR14387556	PRJNA716985	AMPLICON	SAMN18992599	SRX10739767	SARS-CoV-2/Human/USA/CA-CDC-22061306/2021	Illumina MiSeq	PAIRED	RT-PCR	VIRAL RNA	Severe acute respiratory syndrome coronavirus 2	Homo sapiens	ILLUMINA	2021-02-08	United States	North America	35	741.579	576	0.986791	22175424
SRR14387557	PRJNA716985	AMPLICON	SAMN18992600	SRX10739766	SARS-CoV-2/Human/USA/CA-CDC-22061305/2021	Illumina MiSeq	PAIRED	RT-PCR	VIRAL RNA	Severe acute respiratory syndrome coronavirus 2	Homo sapiens	ILLUMINA	2021-02-08	United States	North America	25	1381.57	1222	0.986791	41313043
SRR14387558	PRJNA716985	AMPLICON	SAMN18992601	SRX10739765	SARS-CoV-2/Human/USA/CA-CDC-22061297/2021	Illumina MiSeq	PAIRED	RT-PCR	VIRAL RNA	Severe acute respiratory syndrome coronavirus 2	Homo sapiens	ILLUMINA	2021-02-09	United States	North America	36	884.472	754	0.980905	26448365
SRR14387559	PRJNA716985	AMPLICON	SAMN18992602	SRX10739764	SARS-CoV-2/Human/USA/CA-CDC-22061296/2021	Illumina MiSeq	PAIRED	RT-PCR	VIRAL RNA	Severe acute respiratory syndrome coronavirus 2	Homo sapiens	ILLUMINA	2021-02-08	United States	North America	37	1146.86	957	0.986791	34294545
SRR14387560	PRJNA716985	AMPLICON	SAMN18992603	SRX10739763	SARS-CoV-2/Human/USA/CA-CDC-22061295/2021	Illumina MiSeq	PAIRED	RT-PCR	VIRAL RNA	Severe acute respiratory syndrome coronavirus 2	Homo sapiens	ILLUMINA	2021-02-08	United States	North America	32	964.835	834	0.986021	28851450
SRR14387561	PRJNA716985	AMPLICON	SAMN18992604	SRX10739762	SARS-CoV-2/Human/USA/CA-CDC-22061294/2021	Illumina MiSeq	PAIRED	RT-PCR	VIRAL RNA	Severe acute respiratory syndrome coronavirus 2	Homo sapiens	ILLUMINA	2021-02-10	United States	North America	25	848.938	721	0.978765	25385783
SRR14387562	PRJNA716985	AMPLICON	SAMN18992605	SRX10739761	SARS-CoV-2/Human/USA/CA-CDC-22061293/2021	Illumina MiSeq	PAIRED	RT-PCR	VIRAL RNA	Severe acute respiratory syndrome coronavirus 2	Homo sapiens	ILLUMINA	2021-02-08	United States	North America	36	1645.39	1353	0.985754	49202004
SRR14387563	PRJNA716985	AMPLICON	SAMN18992606	SRX10739760	SARS-CoV-2/Human/USA/CA-CDC-22061288/2021	Illumina MiSeq	PAIRED	RT-PCR	VIRAL RNA	Severe acute respiratory syndrome coronavirus 2	Homo sapiens	ILLUMINA	2021-02-09	United States	North America	28	875.807	723	0.924389	26189265
SRR14387564	PRJNA716985	AMPLICON	SAMN18992607	SRX10739759	SARS-CoV-2/Human/USA/CA-CDC-22061287/2021	Illumina MiSeq	PAIRED	RT-PCR	VIRAL RNA	Severe acute respiratory syndrome coronavirus 2	Homo sapiens	ILLUMINA	2021-02-08	United States	North America	23	1274.83	1144	0.986791	38121132
SRR14387565	PRJNA716985	AMPLICON	SAMN18992608	SRX10739758	SARS-CoV-2/Human/USA/CA-CDC-22061286/2021	Illumina MiSeq	PAIRED	RT-PCR	VIRAL RNA	Severe acute respiratory syndrome coronavirus 2	Homo sapiens	ILLUMINA	2021-02-10	United States	North America	27	991.421	830	0.982945	29646467
SRR14387566	PRJNA716985	AMPLICON	SAMN18992609	SRX10739757	SARS-CoV-2/Human/USA/CA-CDC-22061285/2021	Illumina MiSeq	PAIRED	RT-PCR	VIRAL RNA	Severe acute respiratory syndrome coronavirus 2	Homo sapiens	ILLUMINA	2021-02-09	United States	North America	30	1553.37	1327	0.986791	46450392
SRR14387567	PRJNA716985	AMPLICON	SAMN18992610	SRX10739756	SARS-CoV-2/Human/USA/CA-CDC-22061274/2021	Illumina MiSeq	PAIRED	RT-PCR	VIRAL RNA	Severe acute respiratory syndrome coronavirus 2	Homo sapiens	ILLUMINA	2021-02-10	United States	North America	26	919.112	806	0.986791	27484219
SRR14387568	PRJNA716985	AMPLICON	SAMN18992611	SRX10739755	SARS-CoV-2/Human/USA/CA-CDC-22061272/2021	Illumina MiSeq	PAIRED	RT-PCR	VIRAL RNA	Severe acute respiratory syndrome coronavirus 2	Homo sapiens	ILLUMINA	2021-02-08	United States	North America	31	1339.48	1214	0.98261	40054610
SRR14387569	PRJNA716985	AMPLICON	SAMN18992612	SRX10739754	SARS-CoV-2/Human/USA/CA-CDC-22061271/2021	Illumina MiSeq	PAIRED	RT-PCR	VIRAL RNA	Severe acute respiratory syndrome coronavirus 2	Homo sapiens	ILLUMINA	2021-02-08	United States	North America	29	1141.91	934	0.991941	34146480
SRR14387570	PRJNA716985	AMPLICON	SAMN18992613	SRX10739753	SARS-CoV-2/Human/USA/CA-CDC-22061270/2021	Illumina MiSeq	PAIRED	RT-PCR	VIRAL RNA	Severe acute respiratory syndrome coronavirus 2	Homo sapiens	ILLUMINA	2021-02-08	United States	North America	28	1018.46	897	0.986791	30455099
SRR14387571	PRJNA716985	AMPLICON	SAMN18992614	SRX10739752	SARS-CoV-2/Human/USA/CA-CDC-22061269/2021	Illumina MiSeq	PAIRED	RT-PCR	VIRAL RNA	Severe acute respiratory syndrome coronavirus 2	Homo sapiens	ILLUMINA	2021-02-08	United States	North America	29	1226.6	1001	0.986791	36679015
SRR14387573	PRJNA716985	AMPLICON	SAMN18992616	SRX10739750	SARS-CoV-2/Human/USA/CA-CDC-22061135/2021	Illumina MiSeq	PAIRED	RT-PCR	VIRAL RNA	Severe acute respiratory syndrome coronavirus 2	Homo sapiens	ILLUMINA	2021-02-08	United States	North America	40	864.607	710	0.982778	25854346
SRR14387574	PRJNA716985	AMPLICON	SAMN18992617	SRX10739749	SARS-CoV-2/Human/USA/CA-CDC-22061134/2021	Illumina MiSeq	PAIRED	RT-PCR	VIRAL RNA	Severe acute respiratory syndrome coronavirus 2	Homo sapiens	ILLUMINA	2021-02-09	United States	North America	47	1802.16	1507	0.995318	53890058
SRR14387575	PRJNA716985	AMPLICON	SAMN18992618	SRX10739748	SARS-CoV-2/Human/USA/CA-CDC-22061133/2021	Illumina MiSeq	PAIRED	RT-PCR	VIRAL RNA	Severe acute respiratory syndrome coronavirus 2	Homo sapiens	ILLUMINA	2021-02-08	United States	North America	35	1579.39	1362	0.987861	47228563
SRR14387576	PRJNA716985	AMPLICON	SAMN18992619	SRX10739747	SARS-CoV-2/Human/USA/CA-CDC-22061132/2021	Illumina MiSeq	PAIRED	RT-PCR	VIRAL RNA	Severe acute respiratory syndrome coronavirus 2	Homo sapiens	ILLUMINA	2021-02-09	United States	North America	70	1572.9	1373	0.94024	47034360
SRR14387577	PRJNA716985	AMPLICON	SAMN18992620	SRX10739746	SARS-CoV-2/Human/USA/CA-CDC-22061068/2021	Illumina MiSeq	PAIRED	RT-PCR	VIRAL RNA	Severe acute respiratory syndrome coronavirus 2	Homo sapiens	ILLUMINA	2021-02-08	United States	North America	22	1342.64	1204	0.986791	40148830
SRR14387578	PRJNA716985	AMPLICON	SAMN18992621	SRX10739745	SARS-CoV-2/Human/USA/CA-CDC-22061067/2021	Illumina MiSeq	PAIRED	RT-PCR	VIRAL RNA	Severe acute respiratory syndrome coronavirus 2	Homo sapiens	ILLUMINA	2021-02-08	United States	North America	43	1583.8	1234	0.995318	47360284
SRR14387579	PRJNA716985	AMPLICON	SAMN18992622	SRX10739744	SARS-CoV-2/Human/USA/CA-CDC-22061066/2021	Illumina MiSeq	PAIRED	RT-PCR	VIRAL RNA	Severe acute respiratory syndrome coronavirus 2	Homo sapiens	ILLUMINA	2021-02-09	United States	North America	24	1759.5	1498	0.963148	52614311
SRR14387580	PRJNA716985	AMPLICON	SAMN18992623	SRX10739743	SARS-CoV-2/Human/USA/CA-CDC-22061056/2021	Illumina MiSeq	PAIRED	RT-PCR	VIRAL RNA	Severe acute respiratory syndrome coronavirus 2	Homo sapiens	ILLUMINA	2021-02-08	United States	North America	21	1513.28	1307	0.995954	45251491
SRR14387581	PRJNA716985	AMPLICON	SAMN18992624	SRX10739742	SARS-CoV-2/Human/USA/CA-CDC-22061055/2021	Illumina MiSeq	PAIRED	RT-PCR	VIRAL RNA	Severe acute respiratory syndrome coronavirus 2	Homo sapiens	ILLUMINA	2021-02-08	United States	North America	31	692.306	578	0.977093	20702015
SRR14387582	PRJNA716985	AMPLICON	SAMN18992625	SRX10739741	SARS-CoV-2/Human/USA/CA-CDC-22061054/2021	Illumina MiSeq	PAIRED	RT-PCR	VIRAL RNA	Severe acute respiratory syndrome coronavirus 2	Homo sapiens	ILLUMINA	2021-02-09	United States	North America	33	1242.31	1063	0.986791	37148836
SRR14387583	PRJNA716985	AMPLICON	SAMN18992626	SRX10739740	SARS-CoV-2/Human/USA/CA-CDC-22061052/2021	Illumina MiSeq	PAIRED	RT-PCR	VIRAL RNA	Severe acute respiratory syndrome coronavirus 2	Homo sapiens	ILLUMINA	2021-02-08	United States	North America	31	1560.25	1220	0.972645	46656264
SRR14387584	PRJNA716985	AMPLICON	SAMN18992627	SRX10739739	SARS-CoV-2/Human/USA/CA-CDC-22061051/2021	Illumina MiSeq	PAIRED	RT-PCR	VIRAL RNA	Severe acute respiratory syndrome coronavirus 2	Homo sapiens	ILLUMINA	2021-02-10	United States	North America	28	1653.81	1481	0.960171	49453767
SRR14387585	PRJNA716985	AMPLICON	SAMN18992628	SRX10739738	SARS-CoV-2/Human/USA/CA-CDC-22061050/2021	Illumina MiSeq	PAIRED	RT-PCR	VIRAL RNA	Severe acute respiratory syndrome coronavirus 2	Homo sapiens	ILLUMINA	2021-02-08	United States	North America	29	1343.17	1127	0.995954	40164866
SRR14387586	PRJNA716985	AMPLICON	SAMN18992629	SRX10739737	SARS-CoV-2/Human/USA/CA-CDC-22061049/2021	Illumina MiSeq	PAIRED	RT-PCR	VIRAL RNA	Severe acute respiratory syndrome coronavirus 2	Homo sapiens	ILLUMINA	2021-02-08	United States	North America	27	1604.82	1365	0.986322	47988892
SRR14387587	PRJNA716985	AMPLICON	SAMN18992630	SRX10739736	SARS-CoV-2/Human/USA/CA-CDC-22061042/2021	Illumina MiSeq	PAIRED	RT-PCR	VIRAL RNA	Severe acute respiratory syndrome coronavirus 2	Homo sapiens	ILLUMINA	2021-02-08	United States	North America	24	739.201	578	0.951209	22104335
SRR14387588	PRJNA716985	AMPLICON	SAMN18992631	SRX10739735	SARS-CoV-2/Human/USA/CA-CDC-22061040/2021	Illumina MiSeq	PAIRED	RT-PCR	VIRAL RNA	Severe acute respiratory syndrome coronavirus 2	Homo sapiens	ILLUMINA	2021-02-09	United States	North America	28	925.575	805	0.986256	27677456
SRR14387589	PRJNA716985	AMPLICON	SAMN18992632	SRX10739734	SARS-CoV-2/Human/USA/CA-CDC-22061034/2021	Illumina MiSeq	PAIRED	RT-PCR	VIRAL RNA	Severe acute respiratory syndrome coronavirus 2	Homo sapiens	ILLUMINA	2021-02-08	United States	North America	33	1371.73	1194	0.982243	41018747
SRR14387591	PRJNA716985	AMPLICON	SAMN18992634	SRX10739732	SARS-CoV-2/Human/USA/CA-CDC-22061031/2021	Illumina MiSeq	PAIRED	RT-PCR	VIRAL RNA	Severe acute respiratory syndrome coronavirus 2	Homo sapiens	ILLUMINA	2021-02-08	United States	North America	29	1189.74	945	0.986791	35576775
SRR14387592	PRJNA716985	AMPLICON	SAMN18992635	SRX10739731	SARS-CoV-2/Human/USA/CA-CDC-22061030/2021	Illumina MiSeq	PAIRED	RT-PCR	VIRAL RNA	Severe acute respiratory syndrome coronavirus 2	Homo sapiens	ILLUMINA	2021-02-10	United States	North America	32	1920.3	1711	0.986791	57422626
SRR14387593	PRJNA716985	AMPLICON	SAMN18992636	SRX10739730	SARS-CoV-2/Human/USA/CA-CDC-22061027/2021	Illumina MiSeq	PAIRED	RT-PCR	VIRAL RNA	Severe acute respiratory syndrome coronavirus 2	Homo sapiens	ILLUMINA	2021-02-08	United States	North America	34	1560.61	1311	0.986791	46666865
SRR14387594	PRJNA716985	AMPLICON	SAMN18992637	SRX10739729	SARS-CoV-2/Human/USA/CA-CDC-22061012/2021	Illumina MiSeq	PAIRED	RT-PCR	VIRAL RNA	Severe acute respiratory syndrome coronavirus 2	Homo sapiens	ILLUMINA	2021-02-08	United States	North America	22	1665.65	1473	0.976925	49807786
SRR14387595	PRJNA716985	AMPLICON	SAMN18992638	SRX10739728	SARS-CoV-2/Human/USA/CA-CDC-22061010/2021	Illumina MiSeq	PAIRED	RT-PCR	VIRAL RNA	Severe acute respiratory syndrome coronavirus 2	Homo sapiens	ILLUMINA	2021-02-08	United States	North America	27	1451.16	1289	0.995954	43393930
SRR14387596	PRJNA716985	AMPLICON	SAMN18992639	SRX10739727	SARS-CoV-2/Human/USA/CA-CDC-22061009/2021	Illumina MiSeq	PAIRED	RT-PCR	VIRAL RNA	Severe acute respiratory syndrome coronavirus 2	Homo sapiens	ILLUMINA	2021-02-09	United States	North America	22	1879.67	1681	0.964452	56207856
SRR14387597	PRJNA716985	AMPLICON	SAMN18992640	SRX10739726	SARS-CoV-2/Human/USA/CA-CDC-22061007/2021	Illumina MiSeq	PAIRED	RT-PCR	VIRAL RNA	Severe acute respiratory syndrome coronavirus 2	Homo sapiens	ILLUMINA	2021-02-08	United States	North America	32	1705.02	1485	0.986791	50985261
SRR14387598	PRJNA716985	AMPLICON	SAMN18992641	SRX10739725	SARS-CoV-2/Human/USA/CA-CDC-22060951/2021	Illumina MiSeq	PAIRED	RT-PCR	VIRAL RNA	Severe acute respiratory syndrome coronavirus 2	Homo sapiens	ILLUMINA	2021-02-08	United States	North America	31	1024.64	818	0.971709	30639874
SRR14387599	PRJNA716985	AMPLICON	SAMN18992642	SRX10739724	SARS-CoV-2/Human/USA/CA-CDC-22060950/2021	Illumina MiSeq	PAIRED	RT-PCR	VIRAL RNA	Severe acute respiratory syndrome coronavirus 2	Homo sapiens	ILLUMINA	2021-02-08	United States	North America	26	1371.19	1195	0.969802	41002682
SRR14387600	PRJNA716985	AMPLICON	SAMN18992643	SRX10739723	SARS-CoV-2/Human/USA/CA-CDC-22060945/2021	Illumina MiSeq	PAIRED	RT-PCR	VIRAL RNA	Severe acute respiratory syndrome coronavirus 2	Homo sapiens	ILLUMINA	2021-02-08	United States	North America	24	815.764	693	0.977427	24393783
SRR14387601	PRJNA716985	AMPLICON	SAMN18992644	SRX10739722	SARS-CoV-2/Human/USA/CA-CDC-22060944/2021	Illumina MiSeq	PAIRED	RT-PCR	VIRAL RNA	Severe acute respiratory syndrome coronavirus 2	Homo sapiens	ILLUMINA	2021-02-07	United States	North America	37	1471.6	1287	0.977594	44005363
SRR14387602	PRJNA716985	AMPLICON	SAMN18992645	SRX10739721	SARS-CoV-2/Human/USA/CA-CDC-22060942/2021	Illumina MiSeq	PAIRED	RT-PCR	VIRAL RNA	Severe acute respiratory syndrome coronavirus 2	Homo sapiens	ILLUMINA	2021-02-08	United States	North America	30	1483.31	1320	0.973213	44355398
SRR14387603	PRJNA716985	AMPLICON	SAMN18992646	SRX10739720	SARS-CoV-2/Human/USA/CA-CDC-22060940/2021	Illumina MiSeq	PAIRED	RT-PCR	VIRAL RNA	Severe acute respiratory syndrome coronavirus 2	Homo sapiens	ILLUMINA	2021-02-09	United States	North America	29	820.401	717	0.986289	24532465
SRR14387604	PRJNA716985	AMPLICON	SAMN18992647	SRX10739719	SARS-CoV-2/Human/USA/CA-CDC-22060939/2021	Illumina MiSeq	PAIRED	RT-PCR	VIRAL RNA	Severe acute respiratory syndrome coronavirus 2	Homo sapiens	ILLUMINA	2021-02-08	United States	North America	32	1859.33	1583	0.986791	55599493
SRR14387605	PRJNA716985	AMPLICON	SAMN18992648	SRX10739718	SARS-CoV-2/Human/USA/CA-CDC-22060937/2021	Illumina MiSeq	PAIRED	RT-PCR	VIRAL RNA	Severe acute respiratory syndrome coronavirus 2	Homo sapiens	ILLUMINA	2021-02-08	United States	North America	30	1139.02	964	0.986021	34060215
SRR14387607	PRJNA716985	AMPLICON	SAMN18992650	SRX10739716	SARS-CoV-2/Human/USA/CA-CDC-22060859/2021	Illumina MiSeq	PAIRED	RT-PCR	VIRAL RNA	Severe acute respiratory syndrome coronavirus 2	Homo sapiens	ILLUMINA	2021-02-08	United States	North America	22	1603.12	1408	0.995954	47937970
SRR14387608	PRJNA716985	AMPLICON	SAMN18992651	SRX10739715	SARS-CoV-2/Human/USA/CA-CDC-22060858/2021	Illumina MiSeq	PAIRED	RT-PCR	VIRAL RNA	Severe acute respiratory syndrome coronavirus 2	Homo sapiens	ILLUMINA	2021-02-09	United States	North America	24	1566.75	1317	0.986791	46850488
SRR14387609	PRJNA716985	AMPLICON	SAMN18992652	SRX10739714	SARS-CoV-2/Human/USA/CA-CDC-22060857/2021	Illumina MiSeq	PAIRED	RT-PCR	VIRAL RNA	Severe acute respiratory syndrome coronavirus 2	Homo sapiens	ILLUMINA	2021-02-08	United States	North America	20	634.125	445	0.959536	18962226
SRR14387610	PRJNA716985	AMPLICON	SAMN18992653	SRX10739713	SARS-CoV-2/Human/USA/CA-CDC-22060854/2021	Illumina MiSeq	PAIRED	RT-PCR	VIRAL RNA	Severe acute respiratory syndrome coronavirus 2	Homo sapiens	ILLUMINA	2021-02-08	United States	North America	34	1615.06	1388	0.986791	48295208
SRR14387611	PRJNA716985	AMPLICON	SAMN18992654	SRX10739712	SARS-CoV-2/Human/USA/CA-CDC-22060853/2021	Illumina MiSeq	PAIRED	RT-PCR	VIRAL RNA	Severe acute respiratory syndrome coronavirus 2	Homo sapiens	ILLUMINA	2021-02-08	United States	North America	31	494.832	400	0.961241	14796959
SRR14387612	PRJNA716985	AMPLICON	SAMN18992655	SRX10739711	SARS-CoV-2/Human/USA/CA-CDC-22060852/2021	Illumina MiSeq	PAIRED	RT-PCR	VIRAL RNA	Severe acute respiratory syndrome coronavirus 2	Homo sapiens	ILLUMINA	2021-02-09	United States	North America	34	988.025	878	0.995954	29544904
SRR14387613	PRJNA716985	AMPLICON	SAMN18992656	SRX10739710	SARS-CoV-2/Human/USA/CA-CDC-22060844/2021	Illumina MiSeq	PAIRED	RT-PCR	VIRAL RNA	Severe acute respiratory syndrome coronavirus 2	Homo sapiens	ILLUMINA	2021-02-08	United States	North America	24	864.118	738	0.986791	25839726
SRR14387614	PRJNA716985	AMPLICON	SAMN18992657	SRX10739709	SARS-CoV-2/Human/USA/CA-CDC-22060843/2021	Illumina MiSeq	PAIRED	RT-PCR	VIRAL RNA	Severe acute respiratory syndrome coronavirus 2	Homo sapiens	ILLUMINA	2021-02-08	United States	North America	35	1530.53	1092	0.961208	45767407
SRR14387615	PRJNA716985	AMPLICON	SAMN18992658	SRX10739708	SARS-CoV-2/Human/USA/CA-CDC-22060842/2021	Illumina MiSeq	PAIRED	RT-PCR	VIRAL RNA	Severe acute respiratory syndrome coronavirus 2	Homo sapiens	ILLUMINA	2021-02-09	United States	North America	27	865.168	752	0.989265	25871120
SRR14387616	PRJNA716985	AMPLICON	SAMN18992659	SRX10739707	SARS-CoV-2/Human/USA/CA-CDC-22060836/2021	Illumina MiSeq	PAIRED	RT-PCR	VIRAL RNA	Severe acute respiratory syndrome coronavirus 2	Homo sapiens	ILLUMINA	2021-02-08	United States	North America	28	1132.01	966	0.989667	33850359
SRR14387617	PRJNA716985	AMPLICON	SAMN18992660	SRX10739706	SARS-CoV-2/Human/USA/CA-CDC-22060835/2021	Illumina MiSeq	PAIRED	RT-PCR	VIRAL RNA	Severe acute respiratory syndrome coronavirus 2	Homo sapiens	ILLUMINA	2021-02-08	United States	North America	91	1925.92	1729	0.97746	57590729
SRR14387618	PRJNA716985	AMPLICON	SAMN18992661	SRX10739705	SARS-CoV-2/Human/USA/CA-CDC-22060834/2021	Illumina MiSeq	PAIRED	RT-PCR	VIRAL RNA	Severe acute respiratory syndrome coronavirus 2	Homo sapiens	ILLUMINA	2021-02-09	United States	North America	25	1222.11	1024	0.968331	36544794
SRR14387619	PRJNA716985	AMPLICON	SAMN18992662	SRX10739704	SARS-CoV-2/Human/USA/CA-CDC-22060809/2021	Illumina MiSeq	PAIRED	RT-PCR	VIRAL RNA	Severe acute respiratory syndrome coronavirus 2	Homo sapiens	ILLUMINA	2021-02-08	United States	North America	23	1488.96	1322	0.995954	44524336
SRR14387620	PRJNA716985	AMPLICON	SAMN18992663	SRX10739703	SARS-CoV-2/Human/USA/CA-CDC-22060798/2021	Illumina MiSeq	PAIRED	RT-PCR	VIRAL RNA	Severe acute respiratory syndrome coronavirus 2	Homo sapiens	ILLUMINA	2021-02-08	United States	North America	34	1353.7	1195	0.986791	40479824
SRR14387621	PRJNA716985	AMPLICON	SAMN18992664	SRX10739702	SARS-CoV-2/Human/USA/CA-CDC-22060795/2021	Illumina MiSeq	PAIRED	RT-PCR	VIRAL RNA	Severe acute respiratory syndrome coronavirus 2	Homo sapiens	ILLUMINA	2021-02-08	United States	North America	27	1347.48	1165	0.986222	40293783
SRR14387622	PRJNA716985	AMPLICON	SAMN18992665	SRX10739701	SARS-CoV-2/Human/USA/CA-CDC-22060789/2021	Illumina MiSeq	PAIRED	RT-PCR	VIRAL RNA	Severe acute respiratory syndrome coronavirus 2	Homo sapiens	ILLUMINA	2021-02-08	United States	North America	30	2075.04	1821	0.986791	62049821
SRR14387623	PRJNA716985	AMPLICON	SAMN18992666	SRX10739700	SARS-CoV-2/Human/USA/CA-CDC-22060788/2021	Illumina MiSeq	PAIRED	RT-PCR	VIRAL RNA	Severe acute respiratory syndrome coronavirus 2	Homo sapiens	ILLUMINA	2021-02-08	United States	North America	23	1385.54	1158	0.995954	41431693
SRR14387624	PRJNA716985	AMPLICON	SAMN18992667	SRX10739699	SARS-CoV-2/Human/USA/CA-CDC-22060787/2021	Illumina MiSeq	PAIRED	RT-PCR	VIRAL RNA	Severe acute respiratory syndrome coronavirus 2	Homo sapiens	ILLUMINA	2021-02-08	United States	North America	45	1185.98	1085	0.987526	35464397
SRR14387625	PRJNA716985	AMPLICON	SAMN18992668	SRX10739698	SARS-CoV-2/Human/USA/CA-CDC-22060786/2021	Illumina MiSeq	PAIRED	RT-PCR	VIRAL RNA	Severe acute respiratory syndrome coronavirus 2	Homo sapiens	ILLUMINA	2021-02-09	United States	North America	31	793.703	716	0.977929	23734089
SRR14387626	PRJNA716985	AMPLICON	SAMN18992669	SRX10739697	SARS-CoV-2/Human/USA/CA-CDC-22060785/2021	Illumina MiSeq	PAIRED	RT-PCR	VIRAL RNA	Severe acute respiratory syndrome coronavirus 2	Homo sapiens	ILLUMINA	2021-02-07	United States	North America	23	869.329	715	0.982978	25995540
SRR14387627	PRJNA716985	AMPLICON	SAMN18992670	SRX10739696	SARS-CoV-2/Human/USA/CA-CDC-22060784/2021	Illumina MiSeq	PAIRED	RT-PCR	VIRAL RNA	Severe acute respiratory syndrome coronavirus 2	Homo sapiens	ILLUMINA	2021-02-08	United States	North America	23	1460.93	1332	0.995954	43686096
SRR14387628	PRJNA716985	AMPLICON	SAMN18992671	SRX10739695	SARS-CoV-2/Human/USA/CA-CDC-22060766/2021	Illumina MiSeq	PAIRED	RT-PCR	VIRAL RNA	Severe acute respiratory syndrome coronavirus 2	Homo sapiens	ILLUMINA	2021-02-09	United States	North America	32	618.251	450	0.91847	18487562
SRR14387629	PRJNA716985	AMPLICON	SAMN18992672	SRX10739694	SARS-CoV-2/Human/USA/CA-CDC-22060710/2021	Illumina MiSeq	PAIRED	RT-PCR	VIRAL RNA	Severe acute respiratory syndrome coronavirus 2	Homo sapiens	ILLUMINA	2021-02-07	United States	North America	33	495.889	369	0.934053	14828572
SRR14387630	PRJNA716985	AMPLICON	SAMN18992673	SRX10739693	SARS-CoV-2/Human/USA/CA-CDC-22060709/2021	Illumina MiSeq	PAIRED	RT-PCR	VIRAL RNA	Severe acute respiratory syndrome coronavirus 2	Homo sapiens	ILLUMINA	2021-02-08	United States	North America	25	1251.46	1057	0.986791	37422467
SRR14387631	PRJNA716985	AMPLICON	SAMN18992674	SRX10739692	SARS-CoV-2/Human/USA/CA-CDC-22060708/2021	Illumina MiSeq	PAIRED	RT-PCR	VIRAL RNA	Severe acute respiratory syndrome coronavirus 2	Homo sapiens	ILLUMINA	2021-02-08	United States	North America	23	1652.99	1429	0.986791	49429320
SRR14387632	PRJNA716985	AMPLICON	SAMN18992675	SRX10739691	SARS-CoV-2/Human/USA/CA-CDC-22060706/2021	Illumina MiSeq	PAIRED	RT-PCR	VIRAL RNA	Severe acute respiratory syndrome coronavirus 2	Homo sapiens	ILLUMINA	2021-02-10	United States	North America	29	918.374	792	0.982845	27462146
SRR14387633	PRJNA716985	AMPLICON	SAMN18992676	SRX10739690	SARS-CoV-2/Human/USA/CA-CDC-22060705/2021	Illumina MiSeq	PAIRED	RT-PCR	VIRAL RNA	Severe acute respiratory syndrome coronavirus 2	Homo sapiens	ILLUMINA	2021-02-08	United States	North America	35	2137.5	1865	0.980771	63917536
SRR14387634	PRJNA716985	AMPLICON	SAMN18992677	SRX10739689	SARS-CoV-2/Human/USA/CA-CDC-22060682/2021	Illumina MiSeq	PAIRED	RT-PCR	VIRAL RNA	Severe acute respiratory syndrome coronavirus 2	Homo sapiens	ILLUMINA	2021-02-08	United States	North America	32	691.735	559	0.971307	20684957
SRR14387635	PRJNA716985	AMPLICON	SAMN18992678	SRX10739688	SARS-CoV-2/Human/USA/CA-CDC-22060635/2021	Illumina MiSeq	PAIRED	RT-PCR	VIRAL RNA	Severe acute respiratory syndrome coronavirus 2	Homo sapiens	ILLUMINA	2021-02-08	United States	North America	56	1301.58	1158	0.977494	38921082
SRR14387636	PRJNA716985	AMPLICON	SAMN18992679	SRX10739687	SARS-CoV-2/Human/USA/CA-CDC-22060505/2021	Illumina MiSeq	PAIRED	RT-PCR	VIRAL RNA	Severe acute respiratory syndrome coronavirus 2	Homo sapiens	ILLUMINA	2021-02-08	United States	North America	35	1827.66	1554	0.973682	54652636
SRR14387637	PRJNA716985	AMPLICON	SAMN18992680	SRX10739686	SARS-CoV-2/Human/USA/CA-CDC-22060502/2021	Illumina MiSeq	PAIRED	RT-PCR	VIRAL RNA	Severe acute respiratory syndrome coronavirus 2	Homo sapiens	ILLUMINA	2021-02-10	United States	North America	24	1753.74	1480	0.986657	52442002
SRR14387638	PRJNA716985	AMPLICON	SAMN18992681	SRX10739685	SARS-CoV-2/Human/USA/CA-CDC-22060499/2021	Illumina MiSeq	PAIRED	RT-PCR	VIRAL RNA	Severe acute respiratory syndrome coronavirus 2	Homo sapiens	ILLUMINA	2021-02-08	United States	North America	35	1006.47	846	0.986791	30096489
SRR14387639	PRJNA716985	AMPLICON	SAMN18992682	SRX10739684	SARS-CoV-2/Human/USA/CA-CDC-22060498/2021	Illumina MiSeq	PAIRED	RT-PCR	VIRAL RNA	Severe acute respiratory syndrome coronavirus 2	Homo sapiens	ILLUMINA	2021-02-08	United States	North America	28	1429.53	1203	0.980838	42747333
SRR14387640	PRJNA716985	AMPLICON	SAMN18992683	SRX10739683	SARS-CoV-2/Human/USA/CA-CDC-22060494/2021	Illumina MiSeq	PAIRED	RT-PCR	VIRAL RNA	Severe acute respiratory syndrome coronavirus 2	Homo sapiens	ILLUMINA	2021-02-08	United States	North America	27	1518.16	1353	0.976892	45397483
SRR14387641	PRJNA716985	AMPLICON	SAMN18992684	SRX10739682	SARS-CoV-2/Human/USA/CA-CDC-22060493/2021	Illumina MiSeq	PAIRED	RT-PCR	VIRAL RNA	Severe acute respiratory syndrome coronavirus 2	Homo sapiens	ILLUMINA	2021-02-10	United States	North America	35	1712.88	1471	0.957864	51220374
SRR14387642	PRJNA716985	AMPLICON	SAMN18992685	SRX10739681	SARS-CoV-2/Human/USA/CA-CDC-22060492/2021	Illumina MiSeq	PAIRED	RT-PCR	VIRAL RNA	Severe acute respiratory syndrome coronavirus 2	Homo sapiens	ILLUMINA	2021-02-09	United States	North America	33	1459.7	1249	0.986791	43649549
SRR14387643	PRJNA716985	AMPLICON	SAMN18992686	SRX10739680	SARS-CoV-2/Human/USA/CA-CDC-22060491/2021	Illumina MiSeq	PAIRED	RT-PCR	VIRAL RNA	Severe acute respiratory syndrome coronavirus 2	Homo sapiens	ILLUMINA	2021-02-08	United States	North America	32	924.467	798	0.983079	27644326
SRR14387644	PRJNA716985	AMPLICON	SAMN18992687	SRX10739679	SARS-CoV-2/Human/USA/CA-CDC-22060489/2021	Illumina MiSeq	PAIRED	RT-PCR	VIRAL RNA	Severe acute respiratory syndrome coronavirus 2	Homo sapiens	ILLUMINA	2021-02-08	United States	North America	31	1400.7	1253	0.977293	41885012
SRR14387645	PRJNA716985	AMPLICON	SAMN18992688	SRX10739678	SARS-CoV-2/Human/USA/CA-CDC-22060488/2021	Illumina MiSeq	PAIRED	RT-PCR	VIRAL RNA	Severe acute respiratory syndrome coronavirus 2	Homo sapiens	ILLUMINA	2021-02-09	United States	North America	35	1081.52	931	0.986791	32340622
SRR14387646	PRJNA716985	AMPLICON	SAMN18992689	SRX10739677	SARS-CoV-2/Human/USA/CA-CDC-22060484/2021	Illumina MiSeq	PAIRED	RT-PCR	VIRAL RNA	Severe acute respiratory syndrome coronavirus 2	Homo sapiens	ILLUMINA	2021-02-06	United States	North America	27	1619.47	1470	0.995853	48426933
SRR14387647	PRJNA716985	AMPLICON	SAMN18992690	SRX10739676	SARS-CoV-2/Human/USA/CA-CDC-22060483/2021	Illumina MiSeq	PAIRED	RT-PCR	VIRAL RNA	Severe acute respiratory syndrome coronavirus 2	Homo sapiens	ILLUMINA	2021-02-08	United States	North America	32	1703.1	1440	0.986791	50927835
SRR14387648	PRJNA716985	AMPLICON	SAMN18992691	SRX10739675	SARS-CoV-2/Human/USA/CA-CDC-22060482/2021	Illumina MiSeq	PAIRED	RT-PCR	VIRAL RNA	Severe acute respiratory syndrome coronavirus 2	Homo sapiens	ILLUMINA	2021-02-05	United States	North America	29	868.295	692	0.914591	25964613
SRR14387649	PRJNA716985	AMPLICON	SAMN18992692	SRX10739674	SARS-CoV-2/Human/USA/CA-CDC-22060478/2021	Illumina MiSeq	PAIRED	RT-PCR	VIRAL RNA	Severe acute respiratory syndrome coronavirus 2	Homo sapiens	ILLUMINA	2021-02-08	United States	North America	32	1472.76	1302	0.986791	44039816
SRR14387650	PRJNA716985	AMPLICON	SAMN18992693	SRX10739673	SARS-CoV-2/Human/USA/CA-CDC-22060443/2021	Illumina MiSeq	PAIRED	RT-PCR	VIRAL RNA	Severe acute respiratory syndrome coronavirus 2	Homo sapiens	ILLUMINA	2021-02-08	United States	North America	30	1223.01	1051	0.986891	36571814
SRR14387651	PRJNA716985	AMPLICON	SAMN18992694	SRX10739672	SARS-CoV-2/Human/USA/CA-CDC-22060439/2021	Illumina MiSeq	PAIRED	RT-PCR	VIRAL RNA	Severe acute respiratory syndrome coronavirus 2	Homo sapiens	ILLUMINA	2021-02-09	United States	North America	46	950.21	882	0.995318	28414128
SRR14387652	PRJNA716985	AMPLICON	SAMN18992695	SRX10739671	SARS-CoV-2/Human/USA/CA-CDC-22060438/2021	Illumina MiSeq	PAIRED	RT-PCR	VIRAL RNA	Severe acute respiratory syndrome coronavirus 2	Homo sapiens	ILLUMINA	2021-02-10	United States	North America	34	914.526	852	0.986055	27347079
SRR14387653	PRJNA716985	AMPLICON	SAMN18992696	SRX10739670	SARS-CoV-2/Human/USA/CA-CDC-22060436/2021	Illumina MiSeq	PAIRED	RT-PCR	VIRAL RNA	Severe acute respiratory syndrome coronavirus 2	Homo sapiens	ILLUMINA	2021-02-08	United States	North America	31	1623.6	1371	0.995954	48550558
SRR14387654	PRJNA716985	AMPLICON	SAMN18992697	SRX10739669	SARS-CoV-2/Human/USA/CA-CDC-22060404/2021	Illumina MiSeq	PAIRED	RT-PCR	VIRAL RNA	Severe acute respiratory syndrome coronavirus 2	Homo sapiens	ILLUMINA	2021-02-10	United States	North America	30	1197.91	1024	0.968297	35821095
SRR14387655	PRJNA716985	AMPLICON	SAMN18992698	SRX10739668	SARS-CoV-2/Human/USA/CA-CDC-22060403/2021	Illumina MiSeq	PAIRED	RT-PCR	VIRAL RNA	Severe acute respiratory syndrome coronavirus 2	Homo sapiens	ILLUMINA	2021-02-08	United States	North America	27	1469.8	1302	0.986991	43951532
SRR14387656	PRJNA716985	AMPLICON	SAMN18992699	SRX10739667	SARS-CoV-2/Human/USA/CA-CDC-22060383/2021	Illumina MiSeq	PAIRED	RT-PCR	VIRAL RNA	Severe acute respiratory syndrome coronavirus 2	Homo sapiens	ILLUMINA	2021-02-07	United States	North America	27	1479.51	1309	0.986791	44241921
SRR14387657	PRJNA716985	AMPLICON	SAMN18992700	SRX10739666	SARS-CoV-2/Human/USA/CA-CDC-22060381/2021	Illumina MiSeq	PAIRED	RT-PCR	VIRAL RNA	Severe acute respiratory syndrome coronavirus 2	Homo sapiens	ILLUMINA	2021-02-08	United States	North America	24	963.752	858	0.993044	28819063
SRR14387658	PRJNA716985	AMPLICON	SAMN18992701	SRX10739665	SARS-CoV-2/Human/USA/CA-CDC-22060378/2021	Illumina MiSeq	PAIRED	RT-PCR	VIRAL RNA	Severe acute respiratory syndrome coronavirus 2	Homo sapiens	ILLUMINA	2021-02-08	United States	North America	26	1011.89	872	0.98756	30258653
SRR14387659	PRJNA716985	AMPLICON	SAMN18992702	SRX10739664	SARS-CoV-2/Human/USA/CA-CDC-22060376/2021	Illumina MiSeq	PAIRED	RT-PCR	VIRAL RNA	Severe acute respiratory syndrome coronavirus 2	Homo sapiens	ILLUMINA	2021-02-08	United States	North America	31	1450.37	1238	0.986791	43370291
SRR14387660	PRJNA716985	AMPLICON	SAMN18992703	SRX10739663	SARS-CoV-2/Human/USA/CA-CDC-22060371/2021	Illumina MiSeq	PAIRED	RT-PCR	VIRAL RNA	Severe acute respiratory syndrome coronavirus 2	Homo sapiens	ILLUMINA	2021-02-08	United States	North America	27	2302.44	1963	0.986523	68849797
SRR14387663	PRJNA716985	AMPLICON	SAMN18992706	SRX10739660	SARS-CoV-2/Human/USA/CA-CDC-22060362/2021	Illumina MiSeq	PAIRED	RT-PCR	VIRAL RNA	Severe acute respiratory syndrome coronavirus 2	Homo sapiens	ILLUMINA	2021-02-10	United States	North America	29	1449.37	1214	0.977795	43340385
SRR14387664	PRJNA716985	AMPLICON	SAMN18992707	SRX10739659	SARS-CoV-2/Human/USA/CA-CDC-22060348/2021	Illumina MiSeq	PAIRED	RT-PCR	VIRAL RNA	Severe acute respiratory syndrome coronavirus 2	Homo sapiens	ILLUMINA	2021-02-08	United States	North America	30	1298.49	1175	0.995954	38828797
SRR14387665	PRJNA716985	AMPLICON	SAMN18992708	SRX10739658	SARS-CoV-2/Human/USA/CA-CDC-22060340/2021	Illumina MiSeq	PAIRED	RT-PCR	VIRAL RNA	Severe acute respiratory syndrome coronavirus 2	Homo sapiens	ILLUMINA	2021-02-09	United States	North America	33	900.819	765	0.986791	26937192
SRR14387666	PRJNA716985	AMPLICON	SAMN18992709	SRX10739657	SARS-CoV-2/Human/USA/CA-CDC-22060337/2021	Illumina MiSeq	PAIRED	RT-PCR	VIRAL RNA	Severe acute respiratory syndrome coronavirus 2	Homo sapiens	ILLUMINA	2021-02-07	United States	North America	29	1035.34	900	0.983446	30959864
SRR14387667	PRJNA716985	AMPLICON	SAMN18992710	SRX10739656	SARS-CoV-2/Human/USA/CA-CDC-22060336/2021	Illumina MiSeq	PAIRED	RT-PCR	VIRAL RNA	Severe acute respiratory syndrome coronavirus 2	Homo sapiens	ILLUMINA	2021-02-09	United States	North America	34	943.527	851	0.986791	28214292
SRR14387668	PRJNA716985	AMPLICON	SAMN18992711	SRX10739655	SARS-CoV-2/Human/USA/CA-CDC-22060315/2021	Illumina MiSeq	PAIRED	RT-PCR	VIRAL RNA	Severe acute respiratory syndrome coronavirus 2	Homo sapiens	ILLUMINA	2021-02-08	United States	North America	25	927.783	771	0.920008	27743496
SRR14387669	PRJNA716985	AMPLICON	SAMN18992712	SRX10739654	SARS-CoV-2/Human/USA/CA-CDC-22060310/2021	Illumina MiSeq	PAIRED	RT-PCR	VIRAL RNA	Severe acute respiratory syndrome coronavirus 2	Homo sapiens	ILLUMINA	2021-02-09	United States	North America	33	1190.54	971	0.968866	35600863
SRR14387670	PRJNA716985	AMPLICON	SAMN18992713	SRX10739653	SARS-CoV-2/Human/USA/CA-CDC-22060205/2021	Illumina MiSeq	PAIRED	RT-PCR	VIRAL RNA	Severe acute respiratory syndrome coronavirus 2	Homo sapiens	ILLUMINA	2021-02-08	United States	North America	27	1011.86	878	0.995954	30257543
SRR14387671	PRJNA716985	AMPLICON	SAMN18992714	SRX10739652	SARS-CoV-2/Human/USA/CA-CDC-22060199/2021	Illumina MiSeq	PAIRED	RT-PCR	VIRAL RNA	Severe acute respiratory syndrome coronavirus 2	Homo sapiens	ILLUMINA	2021-02-06	United States	North America	25	981.829	806	0.971374	29359627
SRR14387672	PRJNA716985	AMPLICON	SAMN18992715	SRX10739651	SARS-CoV-2/Human/USA/CA-CDC-22060193/2021	Illumina MiSeq	PAIRED	RT-PCR	VIRAL RNA	Severe acute respiratory syndrome coronavirus 2	Homo sapiens	ILLUMINA	2021-02-08	United States	North America	96	1530.26	1423	0.980537	45759284
SRR14387673	PRJNA716985	AMPLICON	SAMN18992716	SRX10739650	SARS-CoV-2/Human/USA/CA-CDC-22060190/2021	Illumina MiSeq	PAIRED	RT-PCR	VIRAL RNA	Severe acute respiratory syndrome coronavirus 2	Homo sapiens	ILLUMINA	2021-02-09	United States	North America	29	993.833	876	0.987961	29718596
SRR14387674	PRJNA716985	AMPLICON	SAMN18992717	SRX10739649	SARS-CoV-2/Human/USA/CA-CDC-22060189/2021	Illumina MiSeq	PAIRED	RT-PCR	VIRAL RNA	Severe acute respiratory syndrome coronavirus 2	Homo sapiens	ILLUMINA	2021-02-08	United States	North America	30	783.371	680	0.983948	23425130
SRR14387675	PRJNA716985	AMPLICON	SAMN18992718	SRX10739648	SARS-CoV-2/Human/USA/CA-CDC-22060175/2021	Illumina MiSeq	PAIRED	RT-PCR	VIRAL RNA	Severe acute respiratory syndrome coronavirus 2	Homo sapiens	ILLUMINA	2021-02-08	United States	North America	28	1234.46	1065	0.995954	36913929
SRR14387676	PRJNA716985	AMPLICON	SAMN18992719	SRX10739647	SARS-CoV-2/Human/USA/CA-CDC-22060174/2021	Illumina MiSeq	PAIRED	RT-PCR	VIRAL RNA	Severe acute respiratory syndrome coronavirus 2	Homo sapiens	ILLUMINA	2021-02-08	United States	North America	34	1415.56	1228	0.986791	42329499
SRR14387677	PRJNA716985	AMPLICON	SAMN18992720	SRX10739646	SARS-CoV-2/Human/USA/CA-CDC-22060163/2021	Illumina MiSeq	PAIRED	RT-PCR	VIRAL RNA	Severe acute respiratory syndrome coronavirus 2	Homo sapiens	ILLUMINA	2021-02-08	United States	North America	36	1031.14	885	0.985754	30834270
SRR14387678	PRJNA716985	AMPLICON	SAMN18992263	SRX10739645	SARS-CoV-2/Human/USA/MA-CDC-22060152/2021	Illumina MiSeq	PAIRED	RT-PCR	VIRAL RNA	Severe acute respiratory syndrome coronavirus 2	Homo sapiens	ILLUMINA	2021-02-15	United States	North America	24	1503.64	1336	0.995954	44963403
SRR14387679	PRJNA716985	AMPLICON	SAMN18992721	SRX10739644	SARS-CoV-2/Human/USA/CA-CDC-22060141/2021	Illumina MiSeq	PAIRED	RT-PCR	VIRAL RNA	Severe acute respiratory syndrome coronavirus 2	Homo sapiens	ILLUMINA	2021-02-08	United States	North America	37	851.337	769	0.995954	25457538
SRR14387680	PRJNA716985	AMPLICON	SAMN18992264	SRX10739643	SARS-CoV-2/Human/USA/MA-CDC-22060138/2021	Illumina MiSeq	PAIRED	RT-PCR	VIRAL RNA	Severe acute respiratory syndrome coronavirus 2	Homo sapiens	ILLUMINA	2021-02-16	United States	North America	25	1470.44	1275	0.995954	43970486
SRR14387681	PRJNA716985	AMPLICON	SAMN18992722	SRX10739642	SARS-CoV-2/Human/USA/CA-CDC-22060137/2021	Illumina MiSeq	PAIRED	RT-PCR	VIRAL RNA	Severe acute respiratory syndrome coronavirus 2	Homo sapiens	ILLUMINA	2021-02-08	United States	North America	32	730.573	640	0.982778	21846331
SRR14387682	PRJNA716985	AMPLICON	SAMN18992723	SRX10739641	SARS-CoV-2/Human/USA/CA-CDC-22060133/2021	Illumina MiSeq	PAIRED	RT-PCR	VIRAL RNA	Severe acute respiratory syndrome coronavirus 2	Homo sapiens	ILLUMINA	2021-02-09	United States	North America	26	1837.3	1702	0.959569	54940637
SRR14387683	PRJNA716985	AMPLICON	SAMN18992724	SRX10739640	SARS-CoV-2/Human/USA/CA-CDC-22060071/2021	Illumina MiSeq	PAIRED	RT-PCR	VIRAL RNA	Severe acute respiratory syndrome coronavirus 2	Homo sapiens	ILLUMINA	2021-02-09	United States	North America	31	1008.25	845	0.991907	30149793
SRR14387684	PRJNA716985	AMPLICON	SAMN18992725	SRX10739639	SARS-CoV-2/Human/USA/CA-CDC-22060033/2021	Illumina MiSeq	PAIRED	RT-PCR	VIRAL RNA	Severe acute respiratory syndrome coronavirus 2	Homo sapiens	ILLUMINA	2021-02-08	United States	North America	25	1897.34	1643	0.995954	56736048
SRR14387685	PRJNA716985	AMPLICON	SAMN18992726	SRX10739638	SARS-CoV-2/Human/USA/CA-CDC-22060027/2021	Illumina MiSeq	PAIRED	RT-PCR	VIRAL RNA	Severe acute respiratory syndrome coronavirus 2	Homo sapiens	ILLUMINA	2021-02-08	United States	North America	25	699.962	599	0.968532	20930965
SRR14387687	PRJNA716985	AMPLICON	SAMN18992217	SRX10739636	SARS-CoV-2/Human/USA/PA-CDC-22052256/2021	Illumina MiSeq	PAIRED	RT-PCR	VIRAL RNA	Severe acute respiratory syndrome coronavirus 2	Homo sapiens	ILLUMINA	2021-02-12	United States	North America	29	896.65	762	0.995786	26812519
SRR14387688	PRJNA716985	AMPLICON	SAMN18992218	SRX10739635	SARS-CoV-2/Human/USA/PA-CDC-22052216/2021	Illumina MiSeq	PAIRED	RT-PCR	VIRAL RNA	Severe acute respiratory syndrome coronavirus 2	Homo sapiens	ILLUMINA	2021-02-13	United States	North America	33	995.369	792	0.986389	29764525
SRR14387689	PRJNA716985	AMPLICON	SAMN18992219	SRX10739634	SARS-CoV-2/Human/USA/PA-CDC-22052132/2021	Illumina MiSeq	PAIRED	RT-PCR	VIRAL RNA	Severe acute respiratory syndrome coronavirus 2	Homo sapiens	ILLUMINA	2021-02-13	United States	North America	29	2222.11	1923	0.994783	66447810
SRR14387690	PRJNA716985	AMPLICON	SAMN18992265	SRX10739633	SARS-CoV-2/Human/USA/MA-CDC-22059933/2021	Illumina MiSeq	PAIRED	RT-PCR	VIRAL RNA	Severe acute respiratory syndrome coronavirus 2	Homo sapiens	ILLUMINA	2021-02-15	United States	North America	26	1585.76	1393	0.995954	47418908
SRR14387691	PRJNA716985	AMPLICON	SAMN18992266	SRX10739632	SARS-CoV-2/Human/USA/MA-CDC-22059884/2021	Illumina MiSeq	PAIRED	RT-PCR	VIRAL RNA	Severe acute respiratory syndrome coronavirus 2	Homo sapiens	ILLUMINA	2021-02-15	United States	North America	25	1527.16	1318	0.994047	45666692
SRR14387692	PRJNA716985	AMPLICON	SAMN18992267	SRX10739631	SARS-CoV-2/Human/USA/MA-CDC-22059852/2021	Illumina MiSeq	PAIRED	RT-PCR	VIRAL RNA	Severe acute respiratory syndrome coronavirus 2	Homo sapiens	ILLUMINA	2021-02-15	United States	North America	35	1333.43	1070	0.988563	39873477
SRR14387693	PRJNA716985	AMPLICON	SAMN18992727	SRX10739630	SARS-CoV-2/Human/USA/CA-CDC-22059851/2021	Illumina MiSeq	PAIRED	RT-PCR	VIRAL RNA	Severe acute respiratory syndrome coronavirus 2	Homo sapiens	ILLUMINA	2021-02-09	United States	North America	30	1640.65	1368	0.99592	49060240
SRR14387694	PRJNA716985	AMPLICON	SAMN18992268	SRX10739629	SARS-CoV-2/Human/USA/MA-CDC-22059850/2021	Illumina MiSeq	PAIRED	RT-PCR	VIRAL RNA	Severe acute respiratory syndrome coronavirus 2	Homo sapiens	ILLUMINA	2021-02-16	United States	North America	21	1227.19	1069	0.986891	36696550
SRR14387695	PRJNA716985	AMPLICON	SAMN18992269	SRX10739628	SARS-CoV-2/Human/USA/MA-CDC-22059849/2021	Illumina MiSeq	PAIRED	RT-PCR	VIRAL RNA	Severe acute respiratory syndrome coronavirus 2	Homo sapiens	ILLUMINA	2021-02-15	United States	North America	29	1688.22	1467	0.995954	50482772
SRR14387696	PRJNA716985	AMPLICON	SAMN18992270	SRX10739627	SARS-CoV-2/Human/USA/MA-CDC-22059848/2021	Illumina MiSeq	PAIRED	RT-PCR	VIRAL RNA	Severe acute respiratory syndrome coronavirus 2	Homo sapiens	ILLUMINA	2021-02-15	United States	North America	25	1050.73	904	0.986256	31419875
SRR14387697	PRJNA716985	AMPLICON	SAMN18992728	SRX10739626	SARS-CoV-2/Human/USA/CA-CDC-22059847/2021	Illumina MiSeq	PAIRED	RT-PCR	VIRAL RNA	Severe acute respiratory syndrome coronavirus 2	Homo sapiens	ILLUMINA	2021-02-08	United States	North America	23	660.567	544	0.958298	19752925
SRR14387698	PRJNA716985	AMPLICON	SAMN18992271	SRX10739625	SARS-CoV-2/Human/USA/MA-CDC-22059839/2021	Illumina MiSeq	PAIRED	RT-PCR	VIRAL RNA	Severe acute respiratory syndrome coronavirus 2	Homo sapiens	ILLUMINA	2021-02-15	United States	North America	24	1763.84	1556	0.995954	52744062
SRR14387699	PRJNA716985	AMPLICON	SAMN18992729	SRX10739624	SARS-CoV-2/Human/USA/CA-CDC-22059818/2021	Illumina MiSeq	PAIRED	RT-PCR	VIRAL RNA	Severe acute respiratory syndrome coronavirus 2	Homo sapiens	ILLUMINA	2021-02-08	United States	North America	42	1240.55	1159	0.982544	37096264
SRR14387700	PRJNA716985	AMPLICON	SAMN18992730	SRX10739623	SARS-CoV-2/Human/USA/CA-CDC-22059815/2021	Illumina MiSeq	PAIRED	RT-PCR	VIRAL RNA	Severe acute respiratory syndrome coronavirus 2	Homo sapiens	ILLUMINA	2021-02-09	United States	North America	28	1516.56	1314	0.978765	45349764
SRR14387701	PRJNA716985	AMPLICON	SAMN18992272	SRX10739622	SARS-CoV-2/Human/USA/MA-CDC-22059809/2021	Illumina MiSeq	PAIRED	RT-PCR	VIRAL RNA	Severe acute respiratory syndrome coronavirus 2	Homo sapiens	ILLUMINA	2021-02-16	United States	North America	26	1581.85	1404	0.995954	47302080
SRR14387702	PRJNA716985	AMPLICON	SAMN18992273	SRX10739621	SARS-CoV-2/Human/USA/MA-CDC-22059756/2021	Illumina MiSeq	PAIRED	RT-PCR	VIRAL RNA	Severe acute respiratory syndrome coronavirus 2	Homo sapiens	ILLUMINA	2021-02-15	United States	North America	28	1466.42	1255	0.987025	43850491
SRR14387703	PRJNA716985	AMPLICON	SAMN18992274	SRX10739620	SARS-CoV-2/Human/USA/MA-CDC-22059753/2021	Illumina MiSeq	PAIRED	RT-PCR	VIRAL RNA	Severe acute respiratory syndrome coronavirus 2	Homo sapiens	ILLUMINA	2021-02-15	United States	North America	26	1604.35	1346	0.974317	47974786
SRR14387704	PRJNA716985	AMPLICON	SAMN18992731	SRX10739619	SARS-CoV-2/Human/USA/CA-CDC-22059013/2021	Illumina MiSeq	PAIRED	RT-PCR	VIRAL RNA	Severe acute respiratory syndrome coronavirus 2	Homo sapiens	ILLUMINA	2021-02-08	United States	North America	34	1041.18	899	0.995954	31134439
SRR14387705	PRJNA716985	AMPLICON	SAMN18992732	SRX10739618	SARS-CoV-2/Human/USA/CA-CDC-22059012/2021	Illumina MiSeq	PAIRED	RT-PCR	VIRAL RNA	Severe acute respiratory syndrome coronavirus 2	Homo sapiens	ILLUMINA	2021-02-08	United States	North America	33	990.411	847	0.986356	29616264
SRR14387706	PRJNA716985	AMPLICON	SAMN18992733	SRX10739617	SARS-CoV-2/Human/USA/CA-CDC-22059011/2021	Illumina MiSeq	PAIRED	RT-PCR	VIRAL RNA	Severe acute respiratory syndrome coronavirus 2	Homo sapiens	ILLUMINA	2021-02-09	United States	North America	27	1698.36	1479	0.986557	50785911
SRR14387707	PRJNA716985	AMPLICON	SAMN18992734	SRX10739616	SARS-CoV-2/Human/USA/CA-CDC-22059010/2021	Illumina MiSeq	PAIRED	RT-PCR	VIRAL RNA	Severe acute respiratory syndrome coronavirus 2	Homo sapiens	ILLUMINA	2021-02-08	United States	North America	30	1279.5	1116	0.995954	38260927
SRR14387708	PRJNA716985	AMPLICON	SAMN18992735	SRX10739615	SARS-CoV-2/Human/USA/CA-CDC-22059008/2021	Illumina MiSeq	PAIRED	RT-PCR	VIRAL RNA	Severe acute respiratory syndrome coronavirus 2	Homo sapiens	ILLUMINA	2021-02-08	United States	North America	30	1846.23	1563	0.986791	55207758
SRR14387709	PRJNA716985	AMPLICON	SAMN18992736	SRX10739614	SARS-CoV-2/Human/USA/CA-CDC-22059001/2021	Illumina MiSeq	PAIRED	RT-PCR	VIRAL RNA	Severe acute respiratory syndrome coronavirus 2	Homo sapiens	ILLUMINA	2021-02-08	United States	North America	40	898.486	798	0.963783	26867423
SRR14387710	PRJNA716985	AMPLICON	SAMN18992737	SRX10739613	SARS-CoV-2/Human/USA/CA-CDC-22058941/2021	Illumina MiSeq	PAIRED	RT-PCR	VIRAL RNA	Severe acute respiratory syndrome coronavirus 2	Homo sapiens	ILLUMINA	2021-02-08	United States	North America	29	1110.95	944	0.986791	33220718
SRR14387711	PRJNA716985	AMPLICON	SAMN18992738	SRX10739612	SARS-CoV-2/Human/USA/CA-CDC-22058814/2021	Illumina MiSeq	PAIRED	RT-PCR	VIRAL RNA	Severe acute respiratory syndrome coronavirus 2	Homo sapiens	ILLUMINA	2021-02-08	United States	North America	35	1803.98	1544	0.986791	53944506
SRR14387712	PRJNA716985	AMPLICON	SAMN18992739	SRX10739611	SARS-CoV-2/Human/USA/CA-CDC-22058789/2021	Illumina MiSeq	PAIRED	RT-PCR	VIRAL RNA	Severe acute respiratory syndrome coronavirus 2	Homo sapiens	ILLUMINA	2021-02-08	United States	North America	26	932.1	772	0.986523	27872587
SRR14387713	PRJNA716985	AMPLICON	SAMN18992740	SRX10739610	SARS-CoV-2/Human/USA/CA-CDC-22058734/2021	Illumina MiSeq	PAIRED	RT-PCR	VIRAL RNA	Severe acute respiratory syndrome coronavirus 2	Homo sapiens	ILLUMINA	2021-02-08	United States	North America	35	2022.7	1826	0.97746	60484656
SRR14387714	PRJNA716985	AMPLICON	SAMN18992741	SRX10739609	SARS-CoV-2/Human/USA/CA-CDC-22058732/2021	Illumina MiSeq	PAIRED	RT-PCR	VIRAL RNA	Severe acute respiratory syndrome coronavirus 2	Homo sapiens	ILLUMINA	2021-02-09	United States	North America	36	1032.65	885	0.985687	30879367
SRR14387715	PRJNA716985	AMPLICON	SAMN18992742	SRX10739608	SARS-CoV-2/Human/USA/CA-CDC-22058644/2021	Illumina MiSeq	PAIRED	RT-PCR	VIRAL RNA	Severe acute respiratory syndrome coronavirus 2	Homo sapiens	ILLUMINA	2021-02-09	United States	North America	30	1125.15	1015	0.98756	33645418
SRR14387716	PRJNA716985	AMPLICON	SAMN18992743	SRX10739607	SARS-CoV-2/Human/USA/CA-CDC-22058640/2021	Illumina MiSeq	PAIRED	RT-PCR	VIRAL RNA	Severe acute respiratory syndrome coronavirus 2	Homo sapiens	ILLUMINA	2021-02-09	United States	North America	31	961.131	768	0.99592	28740698
SRR14387717	PRJNA716985	AMPLICON	SAMN18992275	SRX10739606	SARS-CoV-2/Human/USA/MA-CDC-22058600/2021	Illumina MiSeq	PAIRED	RT-PCR	VIRAL RNA	Severe acute respiratory syndrome coronavirus 2	Homo sapiens	ILLUMINA	2021-02-15	United States	North America	20	1762.45	1559	0.995954	52702686
SRR14387718	PRJNA716985	AMPLICON	SAMN18992276	SRX10739605	SARS-CoV-2/Human/USA/MA-CDC-22058589/2021	Illumina MiSeq	PAIRED	RT-PCR	VIRAL RNA	Severe acute respiratory syndrome coronavirus 2	Homo sapiens	ILLUMINA	2021-02-15	United States	North America	26	1651.75	1427	0.989934	49392209
SRR14387719	PRJNA716985	AMPLICON	SAMN18992744	SRX10739604	SARS-CoV-2/Human/USA/CA-CDC-22058588/2021	Illumina MiSeq	PAIRED	RT-PCR	VIRAL RNA	Severe acute respiratory syndrome coronavirus 2	Homo sapiens	ILLUMINA	2021-02-08	United States	North America	21	454.467	369	0.963214	13589921
SRR14387720	PRJNA716985	AMPLICON	SAMN18992277	SRX10739603	SARS-CoV-2/Human/USA/MA-CDC-22058587/2021	Illumina MiSeq	PAIRED	RT-PCR	VIRAL RNA	Severe acute respiratory syndrome coronavirus 2	Homo sapiens	ILLUMINA	2021-02-15	United States	North America	30	1670	1433	0.99184	49937913
SRR14387721	PRJNA716985	AMPLICON	SAMN18992278	SRX10739602	SARS-CoV-2/Human/USA/MA-CDC-22058586/2021	Illumina MiSeq	PAIRED	RT-PCR	VIRAL RNA	Severe acute respiratory syndrome coronavirus 2	Homo sapiens	ILLUMINA	2021-02-15	United States	North America	25	774.369	550	0.932749	23155948
SRR14387722	PRJNA716985	AMPLICON	SAMN18964462	SRX10740104	SARS-CoV-2/Human/USA/OH-CDC-22026959/2021	Illumina MiSeq	PAIRED	RT-PCR	VIRAL RNA	Severe acute respiratory syndrome coronavirus 2	Homo sapiens	ILLUMINA	2021-02-12	United States	North America	30	831.168	707	0.978163	24854423
SRR14387723	PRJNA716985	AMPLICON	SAMN18964463	SRX10740103	SARS-CoV-2/Human/USA/OH-CDC-22026956/2021	Illumina MiSeq	PAIRED	RT-PCR	VIRAL RNA	Severe acute respiratory syndrome coronavirus 2	Homo sapiens	ILLUMINA	2021-02-12	United States	North America	29	1934.41	1681	0.995954	57844625
SRR14387724	PRJNA716985	AMPLICON	SAMN18964539	SRX10740102	SARS-CoV-2/Human/USA/MN-CDC-22026954/2021	Illumina MiSeq	PAIRED	RT-PCR	VIRAL RNA	Severe acute respiratory syndrome coronavirus 2	Homo sapiens	ILLUMINA	2021-02-12	United States	North America	26	1503.72	1328	0.995954	44965784
SRR14387726	PRJNA716985	AMPLICON	SAMN18964541	SRX10740100	SARS-CoV-2/Human/USA/MI-CDC-22026927/2021	Illumina MiSeq	PAIRED	RT-PCR	VIRAL RNA	Severe acute respiratory syndrome coronavirus 2	Homo sapiens	ILLUMINA	2021-02-12	United States	North America	27	1234.2	1006	0.986791	36906343
SRR14387727	PRJNA716985	AMPLICON	SAMN18964464	SRX10740099	SARS-CoV-2/Human/USA/OH-CDC-22026904/2021	Illumina MiSeq	PAIRED	RT-PCR	VIRAL RNA	Severe acute respiratory syndrome coronavirus 2	Homo sapiens	ILLUMINA	2021-02-12	United States	North America	28	1545.2	1254	0.986791	46206160
SRR14387728	PRJNA716985	AMPLICON	SAMN18964561	SRX10740098	SARS-CoV-2/Human/USA/IN-CDC-22026888/2021	Illumina MiSeq	PAIRED	RT-PCR	VIRAL RNA	Severe acute respiratory syndrome coronavirus 2	Homo sapiens	ILLUMINA	2021-02-12	United States	North America	27	1471.54	1159	0.995954	44003500
SRR14387729	PRJNA716985	AMPLICON	SAMN18964465	SRX10740097	SARS-CoV-2/Human/USA/OH-CDC-22026871/2021	Illumina MiSeq	PAIRED	RT-PCR	VIRAL RNA	Severe acute respiratory syndrome coronavirus 2	Homo sapiens	ILLUMINA	2021-02-12	United States	North America	32	1551.09	1192	0.96074	46382206
SRR14387730	PRJNA716985	AMPLICON	SAMN18964466	SRX10740096	SARS-CoV-2/Human/USA/OH-CDC-22026814/2021	Illumina MiSeq	PAIRED	RT-PCR	VIRAL RNA	Severe acute respiratory syndrome coronavirus 2	Homo sapiens	ILLUMINA	2021-02-12	United States	North America	26	1806.69	1348	0.983714	54025479
SRR14387731	PRJNA716985	AMPLICON	SAMN18964564	SRX10740095	SARS-CoV-2/Human/USA/IL-CDC-22026789/2021	Illumina MiSeq	PAIRED	RT-PCR	VIRAL RNA	Severe acute respiratory syndrome coronavirus 2	Homo sapiens	ILLUMINA	2021-02-12	United States	North America	27	1115.77	880	0.995954	33364970
SRR14387732	PRJNA716985	AMPLICON	SAMN18964542	SRX10740094	SARS-CoV-2/Human/USA/MI-CDC-22026781/2021	Illumina MiSeq	PAIRED	RT-PCR	VIRAL RNA	Severe acute respiratory syndrome coronavirus 2	Homo sapiens	ILLUMINA	2021-02-12	United States	North America	29	1265.12	1020	0.995954	37830799
SRR14387733	PRJNA716985	AMPLICON	SAMN18964565	SRX10740093	SARS-CoV-2/Human/USA/IL-CDC-22026771/2021	Illumina MiSeq	PAIRED	RT-PCR	VIRAL RNA	Severe acute respiratory syndrome coronavirus 2	Homo sapiens	ILLUMINA	2021-02-12	United States	North America	27	1739.68	1516	0.987627	52021721
SRR14387734	PRJNA716985	AMPLICON	SAMN18964467	SRX10740092	SARS-CoV-2/Human/USA/OH-CDC-22026769/2021	Illumina MiSeq	PAIRED	RT-PCR	VIRAL RNA	Severe acute respiratory syndrome coronavirus 2	Homo sapiens	ILLUMINA	2021-02-12	United States	North America	26	2045.77	1797	0.993078	61174753
SRR14387735	PRJNA716985	AMPLICON	SAMN18964566	SRX10740091	SARS-CoV-2/Human/USA/IL-CDC-22026768/2021	Illumina MiSeq	PAIRED	RT-PCR	VIRAL RNA	Severe acute respiratory syndrome coronavirus 2	Homo sapiens	ILLUMINA	2021-02-12	United States	North America	29	1263.8	1025	0.986791	37791356
SRR14387736	PRJNA716985	AMPLICON	SAMN18964468	SRX10740090	SARS-CoV-2/Human/USA/OH-CDC-22026758/2021	Illumina MiSeq	PAIRED	RT-PCR	VIRAL RNA	Severe acute respiratory syndrome coronavirus 2	Homo sapiens	ILLUMINA	2021-02-12	United States	North America	27	1468.01	1221	0.995954	43897882
SRR14387737	PRJNA716985	AMPLICON	SAMN18964469	SRX10740089	SARS-CoV-2/Human/USA/OH-CDC-22026727/2021	Illumina MiSeq	PAIRED	RT-PCR	VIRAL RNA	Severe acute respiratory syndrome coronavirus 2	Homo sapiens	ILLUMINA	2021-02-12	United States	North America	29	1450.89	1249	0.986523	43385930
SRR14387738	PRJNA716985	AMPLICON	SAMN18964567	SRX10740088	SARS-CoV-2/Human/USA/IL-CDC-22026723/2021	Illumina MiSeq	PAIRED	RT-PCR	VIRAL RNA	Severe acute respiratory syndrome coronavirus 2	Homo sapiens	ILLUMINA	2021-02-12	United States	North America	24	1393.68	1107	0.995954	41675318
SRR14387739	PRJNA716985	AMPLICON	SAMN18964568	SRX10740087	SARS-CoV-2/Human/USA/IL-CDC-22026716/2021	Illumina MiSeq	PAIRED	RT-PCR	VIRAL RNA	Severe acute respiratory syndrome coronavirus 2	Homo sapiens	ILLUMINA	2021-02-12	United States	North America	32	1635.3	1346	0.986791	48900494
SRR14387740	PRJNA716985	AMPLICON	SAMN18964543	SRX10740086	SARS-CoV-2/Human/USA/MI-CDC-22026713/2021	Illumina MiSeq	PAIRED	RT-PCR	VIRAL RNA	Severe acute respiratory syndrome coronavirus 2	Homo sapiens	ILLUMINA	2021-02-12	United States	North America	30	1902.22	1662	0.986189	56882174
SRR14387742	PRJNA716985	AMPLICON	SAMN18964554	SRX10740084	SARS-CoV-2/Human/USA/KY-CDC-22026703/2021	Illumina MiSeq	PAIRED	RT-PCR	VIRAL RNA	Severe acute respiratory syndrome coronavirus 2	Homo sapiens	ILLUMINA	2021-02-12	United States	North America	23	1608.58	1309	0.995954	48101478
SRR14387743	PRJNA716985	AMPLICON	SAMN18964562	SRX10740083	SARS-CoV-2/Human/USA/IN-CDC-22026547/2021	Illumina MiSeq	PAIRED	RT-PCR	VIRAL RNA	Severe acute respiratory syndrome coronavirus 2	Homo sapiens	ILLUMINA	2021-02-12	United States	North America	32	867.307	610	0.953215	25935075
SRR14387744	PRJNA716985	AMPLICON	SAMN18964545	SRX10740082	SARS-CoV-2/Human/USA/MI-CDC-22026543/2021	Illumina MiSeq	PAIRED	RT-PCR	VIRAL RNA	Severe acute respiratory syndrome coronavirus 2	Homo sapiens	ILLUMINA	2021-02-11	United States	North America	27	1075.91	923	0.995954	32172972
SRR14387745	PRJNA716985	AMPLICON	SAMN18964569	SRX10740081	SARS-CoV-2/Human/USA/IL-CDC-22026524/2021	Illumina MiSeq	PAIRED	RT-PCR	VIRAL RNA	Severe acute respiratory syndrome coronavirus 2	Homo sapiens	ILLUMINA	2021-02-12	United States	North America	26	1394.46	1173	0.995786	41698556
SRR14387746	PRJNA716985	AMPLICON	SAMN18964563	SRX10740080	SARS-CoV-2/Human/USA/IN-CDC-22026490/2021	Illumina MiSeq	PAIRED	RT-PCR	VIRAL RNA	Severe acute respiratory syndrome coronavirus 2	Homo sapiens	ILLUMINA	2021-02-12	United States	North America	32	1294.99	1058	0.976691	38724143
SRR14387747	PRJNA716985	AMPLICON	SAMN18964570	SRX10740079	SARS-CoV-2/Human/USA/IL-CDC-22026481/2021	Illumina MiSeq	PAIRED	RT-PCR	VIRAL RNA	Severe acute respiratory syndrome coronavirus 2	Homo sapiens	ILLUMINA	2021-02-12	United States	North America	28	1596.51	1381	0.995954	47740439
SRR14387748	PRJNA716985	AMPLICON	SAMN18964571	SRX10740078	SARS-CoV-2/Human/USA/IL-CDC-22026479/2021	Illumina MiSeq	PAIRED	RT-PCR	VIRAL RNA	Severe acute respiratory syndrome coronavirus 2	Homo sapiens	ILLUMINA	2021-02-12	United States	North America	25	680.632	379	0.903287	20352934
SRR14387749	PRJNA716985	AMPLICON	SAMN18964555	SRX10740077	SARS-CoV-2/Human/USA/KY-CDC-22026477/2021	Illumina MiSeq	PAIRED	RT-PCR	VIRAL RNA	Severe acute respiratory syndrome coronavirus 2	Homo sapiens	ILLUMINA	2021-02-12	United States	North America	23	1339.29	1126	0.995954	40048779
SRR14387750	PRJNA716985	AMPLICON	SAMN18964572	SRX10740076	SARS-CoV-2/Human/USA/IL-CDC-22026472/2021	Illumina MiSeq	PAIRED	RT-PCR	VIRAL RNA	Severe acute respiratory syndrome coronavirus 2	Homo sapiens	ILLUMINA	2021-02-12	United States	North America	26	1541.14	1311	0.995954	46084591
SRR14387751	PRJNA716985	AMPLICON	SAMN18964573	SRX10740075	SARS-CoV-2/Human/USA/IL-CDC-22026462/2021	Illumina MiSeq	PAIRED	RT-PCR	VIRAL RNA	Severe acute respiratory syndrome coronavirus 2	Homo sapiens	ILLUMINA	2021-02-12	United States	North America	31	1628.63	1423	0.986791	48701071
SRR14387752	PRJNA716985	AMPLICON	SAMN18964470	SRX10740074	SARS-CoV-2/Human/USA/OH-CDC-22026450/2021	Illumina MiSeq	PAIRED	RT-PCR	VIRAL RNA	Severe acute respiratory syndrome coronavirus 2	Homo sapiens	ILLUMINA	2021-02-12	United States	North America	24	712.864	575	0.995954	21316761
SRR14387753	PRJNA716985	AMPLICON	SAMN18964546	SRX10740073	SARS-CoV-2/Human/USA/MI-CDC-22026449/2021	Illumina MiSeq	PAIRED	RT-PCR	VIRAL RNA	Severe acute respiratory syndrome coronavirus 2	Homo sapiens	ILLUMINA	2021-02-12	United States	North America	24	945.533	762	0.995954	28274280
SRR14387754	PRJNA716985	AMPLICON	SAMN18964574	SRX10740072	SARS-CoV-2/Human/USA/IL-CDC-22026411/2021	Illumina MiSeq	PAIRED	RT-PCR	VIRAL RNA	Severe acute respiratory syndrome coronavirus 2	Homo sapiens	ILLUMINA	2021-02-12	United States	North America	40	1309.68	1036	0.995318	39163260
SRR14387756	PRJNA716985	AMPLICON	SAMN18964556	SRX10740070	SARS-CoV-2/Human/USA/KY-CDC-22026354/2021	Illumina MiSeq	PAIRED	RT-PCR	VIRAL RNA	Severe acute respiratory syndrome coronavirus 2	Homo sapiens	ILLUMINA	2021-02-12	United States	North America	33	1353.08	1121	0.995853	40461172
SRR14387757	PRJNA716985	AMPLICON	SAMN18964575	SRX10740069	SARS-CoV-2/Human/USA/IL-CDC-22026344/2021	Illumina MiSeq	PAIRED	RT-PCR	VIRAL RNA	Severe acute respiratory syndrome coronavirus 2	Homo sapiens	ILLUMINA	2021-02-12	United States	North America	27	1922.15	1684	0.989499	57478037
SRR14387758	PRJNA716985	AMPLICON	SAMN18964471	SRX10740068	SARS-CoV-2/Human/USA/OH-CDC-22026284/2021	Illumina MiSeq	PAIRED	RT-PCR	VIRAL RNA	Severe acute respiratory syndrome coronavirus 2	Homo sapiens	ILLUMINA	2021-02-12	United States	North America	30	721.788	641	0.986456	21583629
SRR14387759	PRJNA716985	AMPLICON	SAMN18964548	SRX10740067	SARS-CoV-2/Human/USA/MI-CDC-22026105/2021	Illumina MiSeq	PAIRED	RT-PCR	VIRAL RNA	Severe acute respiratory syndrome coronavirus 2	Homo sapiens	ILLUMINA	2021-02-12	United States	North America	33	1603.26	1376	0.976792	47942401
SRR14387760	PRJNA716985	AMPLICON	SAMN18964588	SRX10740066	SARS-CoV-2/Human/USA/HI-CDC-22026082/2021	Illumina MiSeq	PAIRED	RT-PCR	VIRAL RNA	Severe acute respiratory syndrome coronavirus 2	Homo sapiens	ILLUMINA	2021-02-13	United States	North America	29	1400.05	1218	0.977929	41865811
SRR14387761	PRJNA716985	AMPLICON	SAMN18964589	SRX10740065	SARS-CoV-2/Human/USA/HI-CDC-22026081/2021	Illumina MiSeq	PAIRED	RT-PCR	VIRAL RNA	Severe acute respiratory syndrome coronavirus 2	Homo sapiens	ILLUMINA	2021-02-13	United States	North America	31	1791.38	1495	0.986791	53567732
SRR14387762	PRJNA716985	AMPLICON	SAMN18964590	SRX10740064	SARS-CoV-2/Human/USA/HI-CDC-22026071/2021	Illumina MiSeq	PAIRED	RT-PCR	VIRAL RNA	Severe acute respiratory syndrome coronavirus 2	Homo sapiens	ILLUMINA	2021-02-14	United States	North America	32	1280.83	1020	0.990402	38300796
SRR14387763	PRJNA716985	AMPLICON	SAMN18964591	SRX10740063	SARS-CoV-2/Human/USA/HI-CDC-22026046/2021	Illumina MiSeq	PAIRED	RT-PCR	VIRAL RNA	Severe acute respiratory syndrome coronavirus 2	Homo sapiens	ILLUMINA	2021-02-14	United States	North America	28	1560.63	1368	0.970137	46667611
SRR14387765	PRJNA716985	AMPLICON	SAMN18964529	SRX10740061	SARS-CoV-2/Human/USA/NV-CDC-22026033/2021	Illumina MiSeq	PAIRED	RT-PCR	VIRAL RNA	Severe acute respiratory syndrome coronavirus 2	Homo sapiens	ILLUMINA	2021-02-11	United States	North America	24	631.42	529	0.995954	18881353
SRR14387766	PRJNA716985	AMPLICON	SAMN18964530	SRX10740060	SARS-CoV-2/Human/USA/NV-CDC-22026012/2021	Illumina MiSeq	PAIRED	RT-PCR	VIRAL RNA	Severe acute respiratory syndrome coronavirus 2	Homo sapiens	ILLUMINA	2021-02-11	United States	North America	23	1791.94	1374	0.969568	53584245
SRR14387767	PRJNA716985	AMPLICON	SAMN18964531	SRX10740059	SARS-CoV-2/Human/USA/NV-CDC-22025963/2021	Illumina MiSeq	PAIRED	RT-PCR	VIRAL RNA	Severe acute respiratory syndrome coronavirus 2	Homo sapiens	ILLUMINA	2021-02-11	United States	North America	32	1334.46	1097	0.986791	39904309
SRR14387768	PRJNA716985	AMPLICON	SAMN18964532	SRX10740058	SARS-CoV-2/Human/USA/NV-CDC-22025934/2021	Illumina MiSeq	PAIRED	RT-PCR	VIRAL RNA	Severe acute respiratory syndrome coronavirus 2	Homo sapiens	ILLUMINA	2021-02-11	United States	North America	32	1590.27	1310	0.995619	47553923
SRR14387769	PRJNA716985	AMPLICON	SAMN18964533	SRX10740057	SARS-CoV-2/Human/USA/NV-CDC-22025878/2021	Illumina MiSeq	PAIRED	RT-PCR	VIRAL RNA	Severe acute respiratory syndrome coronavirus 2	Homo sapiens	ILLUMINA	2021-02-10	United States	North America	25	1381.18	1150	0.995954	41301322
SRR14387770	PRJNA716985	AMPLICON	SAMN18964534	SRX10740056	SARS-CoV-2/Human/USA/NV-CDC-22025863/2021	Illumina MiSeq	PAIRED	RT-PCR	VIRAL RNA	Severe acute respiratory syndrome coronavirus 2	Homo sapiens	ILLUMINA	2021-02-11	United States	North America	37	1403.86	1099	0.986791	41979668
SRR14387771	PRJNA716985	AMPLICON	SAMN18964535	SRX10740055	SARS-CoV-2/Human/USA/NV-CDC-22025854/2021	Illumina MiSeq	PAIRED	RT-PCR	VIRAL RNA	Severe acute respiratory syndrome coronavirus 2	Homo sapiens	ILLUMINA	2021-02-11	United States	North America	36	1461.87	1279	0.986791	43714422
SRR14387772	PRJNA716985	AMPLICON	SAMN18964536	SRX10740054	SARS-CoV-2/Human/USA/NV-CDC-22025852/2021	Illumina MiSeq	PAIRED	RT-PCR	VIRAL RNA	Severe acute respiratory syndrome coronavirus 2	Homo sapiens	ILLUMINA	2021-02-11	United States	North America	27	855.496	565	0.913621	25581909
SRR14387773	PRJNA716985	AMPLICON	SAMN18964537	SRX10740053	SARS-CoV-2/Human/USA/NV-CDC-22025830/2021	Illumina MiSeq	PAIRED	RT-PCR	VIRAL RNA	Severe acute respiratory syndrome coronavirus 2	Homo sapiens	ILLUMINA	2021-02-11	United States	North America	35	1461.93	1253	0.986791	43716104
SRR14387774	PRJNA716985	AMPLICON	SAMN18964538	SRX10740052	SARS-CoV-2/Human/USA/NV-CDC-22025828/2021	Illumina MiSeq	PAIRED	RT-PCR	VIRAL RNA	Severe acute respiratory syndrome coronavirus 2	Homo sapiens	ILLUMINA	2021-02-11	United States	North America	41	1488.99	1266	0.995318	44525209
SRR14387775	PRJNA716985	AMPLICON	SAMN18964472	SRX10740051	SARS-CoV-2/Human/USA/OH-CDC-22025638/2021	Illumina MiSeq	PAIRED	RT-PCR	VIRAL RNA	Severe acute respiratory syndrome coronavirus 2	Homo sapiens	ILLUMINA	2021-02-12	United States	North America	39	1296.06	1103	0.986791	38756227
SRR14387776	PRJNA716985	AMPLICON	SAMN18964576	SRX10740050	SARS-CoV-2/Human/USA/IL-CDC-22025620/2021	Illumina MiSeq	PAIRED	RT-PCR	VIRAL RNA	Severe acute respiratory syndrome coronavirus 2	Homo sapiens	ILLUMINA	2021-02-12	United States	North America	26	1202.01	927	0.995954	35943750
SRR14387777	PRJNA716985	AMPLICON	SAMN18964473	SRX10740049	SARS-CoV-2/Human/USA/OH-CDC-22025617/2021	Illumina MiSeq	PAIRED	RT-PCR	VIRAL RNA	Severe acute respiratory syndrome coronavirus 2	Homo sapiens	ILLUMINA	2021-02-12	United States	North America	25	1313.73	1093	0.995954	39284333
SRR14387778	PRJNA716985	AMPLICON	SAMN18964577	SRX10740048	SARS-CoV-2/Human/USA/IL-CDC-22025569/2021	Illumina MiSeq	PAIRED	RT-PCR	VIRAL RNA	Severe acute respiratory syndrome coronavirus 2	Homo sapiens	ILLUMINA	2021-02-12	United States	North America	24	1139.55	962	0.995954	34075983
SRR14387779	PRJNA716985	AMPLICON	SAMN18964557	SRX10740047	SARS-CoV-2/Human/USA/KY-CDC-22025501/2021	Illumina MiSeq	PAIRED	RT-PCR	VIRAL RNA	Severe acute respiratory syndrome coronavirus 2	Homo sapiens	ILLUMINA	2021-02-12	United States	North America	23	1134.1	891	0.995954	33912945
SRR14387780	PRJNA716985	AMPLICON	SAMN18964474	SRX10740046	SARS-CoV-2/Human/USA/OH-CDC-22025493/2021	Illumina MiSeq	PAIRED	RT-PCR	VIRAL RNA	Severe acute respiratory syndrome coronavirus 2	Homo sapiens	ILLUMINA	2021-02-12	United States	North America	28	1229.36	987	0.995954	36761544
SRR14387781	PRJNA716985	AMPLICON	SAMN18964578	SRX10740045	SARS-CoV-2/Human/USA/IL-CDC-22025473/2021	Illumina MiSeq	PAIRED	RT-PCR	VIRAL RNA	Severe acute respiratory syndrome coronavirus 2	Homo sapiens	ILLUMINA	2021-02-11	United States	North America	30	1159.41	929	0.986557	34669741
SRR14387782	PRJNA716985	AMPLICON	SAMN18964549	SRX10740044	SARS-CoV-2/Human/USA/MI-CDC-22025467/2021	Illumina MiSeq	PAIRED	RT-PCR	VIRAL RNA	Severe acute respiratory syndrome coronavirus 2	Homo sapiens	ILLUMINA	2021-02-12	United States	North America	29	1248.95	1061	0.986791	37347357
SRR14387783	PRJNA716985	AMPLICON	SAMN18964558	SRX10740043	SARS-CoV-2/Human/USA/KY-CDC-22025464/2021	Illumina MiSeq	PAIRED	RT-PCR	VIRAL RNA	Severe acute respiratory syndrome coronavirus 2	Homo sapiens	ILLUMINA	2021-02-12	United States	North America	33	1320.89	1118	0.986791	39498705
SRR14387784	PRJNA716985	AMPLICON	SAMN18964550	SRX10740042	SARS-CoV-2/Human/USA/MI-CDC-22025456/2021	Illumina MiSeq	PAIRED	RT-PCR	VIRAL RNA	Severe acute respiratory syndrome coronavirus 2	Homo sapiens	ILLUMINA	2021-02-12	United States	North America	26	1090.61	889	0.995385	32612399
SRR14387785	PRJNA716985	AMPLICON	SAMN18964579	SRX10740041	SARS-CoV-2/Human/USA/IL-CDC-22025454/2021	Illumina MiSeq	PAIRED	RT-PCR	VIRAL RNA	Severe acute respiratory syndrome coronavirus 2	Homo sapiens	ILLUMINA	2021-02-12	United States	North America	28	451.15	386	0.961944	13490745
SRR14387786	PRJNA716985	AMPLICON	SAMN18964580	SRX10740040	SARS-CoV-2/Human/USA/IL-CDC-22025430/2021	Illumina MiSeq	PAIRED	RT-PCR	VIRAL RNA	Severe acute respiratory syndrome coronavirus 2	Homo sapiens	ILLUMINA	2021-02-12	United States	North America	45	1233.06	1011	0.986322	36872192
SRR14387787	PRJNA716985	AMPLICON	SAMN18964581	SRX10740039	SARS-CoV-2/Human/USA/IL-CDC-22025370/2021	Illumina MiSeq	PAIRED	RT-PCR	VIRAL RNA	Severe acute respiratory syndrome coronavirus 2	Homo sapiens	ILLUMINA	2021-02-12	United States	North America	39	1416.27	1239	0.995954	42350808
SRR14387788	PRJNA716985	AMPLICON	SAMN18964551	SRX10740038	SARS-CoV-2/Human/USA/MI-CDC-22025364/2021	Illumina MiSeq	PAIRED	RT-PCR	VIRAL RNA	Severe acute respiratory syndrome coronavirus 2	Homo sapiens	ILLUMINA	2021-02-12	United States	North America	42	1153.02	939	0.995318	34478761
SRR14387789	PRJNA716985	AMPLICON	SAMN18964582	SRX10740037	SARS-CoV-2/Human/USA/IL-CDC-22025354/2021	Illumina MiSeq	PAIRED	RT-PCR	VIRAL RNA	Severe acute respiratory syndrome coronavirus 2	Homo sapiens	ILLUMINA	2021-02-12	United States	North America	30	1214.52	1031	0.995954	36317936
SRR14387790	PRJNA716985	AMPLICON	SAMN18964475	SRX10740036	SARS-CoV-2/Human/USA/OH-CDC-22025347/2021	Illumina MiSeq	PAIRED	RT-PCR	VIRAL RNA	Severe acute respiratory syndrome coronavirus 2	Homo sapiens	ILLUMINA	2021-02-12	United States	North America	30	1396.41	1105	0.977628	41756842
SRR14387791	PRJNA716985	AMPLICON	SAMN18964476	SRX10740035	SARS-CoV-2/Human/USA/OH-CDC-22025336/2021	Illumina MiSeq	PAIRED	RT-PCR	VIRAL RNA	Severe acute respiratory syndrome coronavirus 2	Homo sapiens	ILLUMINA	2021-02-12	United States	North America	25	1380.79	1199	0.995954	41289890
SRR14387792	PRJNA716985	AMPLICON	SAMN18964477	SRX10740034	SARS-CoV-2/Human/USA/OH-CDC-22025334/2021	Illumina MiSeq	PAIRED	RT-PCR	VIRAL RNA	Severe acute respiratory syndrome coronavirus 2	Homo sapiens	ILLUMINA	2021-02-12	United States	North America	25	1203.58	997	0.995954	35990760
SRR14387793	PRJNA716985	AMPLICON	SAMN18964583	SRX10740033	SARS-CoV-2/Human/USA/IL-CDC-22025331/2021	Illumina MiSeq	PAIRED	RT-PCR	VIRAL RNA	Severe acute respiratory syndrome coronavirus 2	Homo sapiens	ILLUMINA	2021-02-12	United States	North America	51	1475.61	1306	0.995318	44125149
SRR14387794	PRJNA716985	AMPLICON	SAMN18964584	SRX10740032	SARS-CoV-2/Human/USA/IL-CDC-22025258/2021	Illumina MiSeq	PAIRED	RT-PCR	VIRAL RNA	Severe acute respiratory syndrome coronavirus 2	Homo sapiens	ILLUMINA	2021-02-12	United States	North America	34	1432.7	1210	0.991105	42842177
SRR14387795	PRJNA716985	AMPLICON	SAMN18964552	SRX10740031	SARS-CoV-2/Human/USA/MI-CDC-22025197/2021	Illumina MiSeq	PAIRED	RT-PCR	VIRAL RNA	Severe acute respiratory syndrome coronavirus 2	Homo sapiens	ILLUMINA	2021-02-12	United States	North America	27	1280.99	1100	0.995954	38305347
SRR14387796	PRJNA716985	AMPLICON	SAMN18964478	SRX10740030	SARS-CoV-2/Human/USA/OH-CDC-22025190/2021	Illumina MiSeq	PAIRED	RT-PCR	VIRAL RNA	Severe acute respiratory syndrome coronavirus 2	Homo sapiens	ILLUMINA	2021-02-12	United States	North America	29	1293.71	1091	0.995954	38685743
SRR14387797	PRJNA716985	AMPLICON	SAMN18964585	SRX10740029	SARS-CoV-2/Human/USA/IL-CDC-22025179/2021	Illumina MiSeq	PAIRED	RT-PCR	VIRAL RNA	Severe acute respiratory syndrome coronavirus 2	Homo sapiens	ILLUMINA	2021-02-12	United States	North America	25	1244.17	1009	0.995954	37204408
SRR14387798	PRJNA716985	AMPLICON	SAMN18964540	SRX10740028	SARS-CoV-2/Human/USA/MN-CDC-22025104/2021	Illumina MiSeq	PAIRED	RT-PCR	VIRAL RNA	Severe acute respiratory syndrome coronavirus 2	Homo sapiens	ILLUMINA	2021-02-11	United States	North America	24	1216.54	1044	0.995954	36378315
SRR14387799	PRJNA716985	AMPLICON	SAMN18964479	SRX10740027	SARS-CoV-2/Human/USA/OH-CDC-22025095/2021	Illumina MiSeq	PAIRED	RT-PCR	VIRAL RNA	Severe acute respiratory syndrome coronavirus 2	Homo sapiens	ILLUMINA	2021-02-12	United States	North America	41	1228.36	1000	0.995318	36731610
SRR14387800	PRJNA716985	AMPLICON	SAMN18964586	SRX10740026	SARS-CoV-2/Human/USA/IL-CDC-22025092/2021	Illumina MiSeq	PAIRED	RT-PCR	VIRAL RNA	Severe acute respiratory syndrome coronavirus 2	Homo sapiens	ILLUMINA	2021-02-12	United States	North America	30	1317.14	1094	0.995954	39386289
SRR14387801	PRJNA716985	AMPLICON	SAMN18964559	SRX10740025	SARS-CoV-2/Human/USA/KY-CDC-22025087/2021	Illumina MiSeq	PAIRED	RT-PCR	VIRAL RNA	Severe acute respiratory syndrome coronavirus 2	Homo sapiens	ILLUMINA	2021-02-12	United States	North America	35	1112.75	909	0.995853	33274669
SRR14387802	PRJNA716985	AMPLICON	SAMN18964480	SRX10740024	SARS-CoV-2/Human/USA/OH-CDC-22025074/2021	Illumina MiSeq	PAIRED	RT-PCR	VIRAL RNA	Severe acute respiratory syndrome coronavirus 2	Homo sapiens	ILLUMINA	2021-02-12	United States	North America	28	1181.73	909	0.995954	35337285
SRR14387804	PRJNA716985	AMPLICON	SAMN18964587	SRX10740022	SARS-CoV-2/Human/USA/IL-CDC-22025054/2021	Illumina MiSeq	PAIRED	RT-PCR	VIRAL RNA	Severe acute respiratory syndrome coronavirus 2	Homo sapiens	ILLUMINA	2021-02-12	United States	North America	23	794.108	674	0.995954	23746225
SRR14387805	PRJNA716985	AMPLICON	SAMN18964495	SRX10740021	SARS-CoV-2/Human/USA/NY-CDC-22024866/2021	Illumina MiSeq	PAIRED	RT-PCR	VIRAL RNA	Severe acute respiratory syndrome coronavirus 2	Homo sapiens	ILLUMINA	2021-02-10	United States	North America	28	1303.71	1070	0.995954	38984716
SRR14387806	PRJNA716985	AMPLICON	SAMN18964427	SRX10740020	SARS-CoV-2/Human/USA/WV-CDC-22024865/2021	Illumina MiSeq	PAIRED	RT-PCR	VIRAL RNA	Severe acute respiratory syndrome coronavirus 2	Homo sapiens	ILLUMINA	2021-02-11	United States	North America	36	1426.94	1202	0.986791	42669854
SRR14387807	PRJNA716985	AMPLICON	SAMN18964481	SRX10740019	SARS-CoV-2/Human/USA/OH-CDC-22024849/2021	Illumina MiSeq	PAIRED	RT-PCR	VIRAL RNA	Severe acute respiratory syndrome coronavirus 2	Homo sapiens	ILLUMINA	2021-02-10	United States	North America	27	1308.3	1060	0.986757	39122129
SRR14387808	PRJNA716985	AMPLICON	SAMN18964428	SRX10740018	SARS-CoV-2/Human/USA/WV-CDC-22024738/2021	Illumina MiSeq	PAIRED	RT-PCR	VIRAL RNA	Severe acute respiratory syndrome coronavirus 2	Homo sapiens	ILLUMINA	2021-02-10	United States	North America	27	1429.14	1124	0.995954	42735716
SRR14387809	PRJNA716985	AMPLICON	SAMN18964496	SRX10740017	SARS-CoV-2/Human/USA/NY-CDC-22024694/2021	Illumina MiSeq	PAIRED	RT-PCR	VIRAL RNA	Severe acute respiratory syndrome coronavirus 2	Homo sapiens	ILLUMINA	2021-02-10	United States	North America	29	1178.96	976	0.986322	35254531
SRR14387810	PRJNA716985	AMPLICON	SAMN18964482	SRX10740016	SARS-CoV-2/Human/USA/OH-CDC-22024632/2021	Illumina MiSeq	PAIRED	RT-PCR	VIRAL RNA	Severe acute respiratory syndrome coronavirus 2	Homo sapiens	ILLUMINA	2021-02-11	United States	North America	32	999.982	785	0.995954	29902450
SRR14387811	PRJNA716985	AMPLICON	SAMN18964433	SRX10740015	SARS-CoV-2/Human/USA/PA-CDC-22024623/2021	Illumina MiSeq	PAIRED	RT-PCR	VIRAL RNA	Severe acute respiratory syndrome coronavirus 2	Homo sapiens	ILLUMINA	2021-02-10	United States	North America	39	1063.97	812	0.987292	31816030
SRR14387813	PRJNA716985	AMPLICON	SAMN18964483	SRX10740013	SARS-CoV-2/Human/USA/OH-CDC-22024615/2021	Illumina MiSeq	PAIRED	RT-PCR	VIRAL RNA	Severe acute respiratory syndrome coronavirus 2	Homo sapiens	ILLUMINA	2021-02-11	United States	North America	25	1365.47	1128	0.981674	40831691
SRR14387814	PRJNA716985	AMPLICON	SAMN18964435	SRX10740012	SARS-CoV-2/Human/USA/PA-CDC-22024609/2021	Illumina MiSeq	PAIRED	RT-PCR	VIRAL RNA	Severe acute respiratory syndrome coronavirus 2	Homo sapiens	ILLUMINA	2021-02-10	United States	North America	34	963.105	785	0.992509	28799735
SRR14387815	PRJNA716985	AMPLICON	SAMN18964497	SRX10740011	SARS-CoV-2/Human/USA/NY-CDC-22024599/2021	Illumina MiSeq	PAIRED	RT-PCR	VIRAL RNA	Severe acute respiratory syndrome coronavirus 2	Homo sapiens	ILLUMINA	2021-02-10	United States	North America	24	1244.62	1039	0.986423	37217780
SRR14387816	PRJNA716985	AMPLICON	SAMN18964436	SRX10740010	SARS-CoV-2/Human/USA/PA-CDC-22024578/2021	Illumina MiSeq	PAIRED	RT-PCR	VIRAL RNA	Severe acute respiratory syndrome coronavirus 2	Homo sapiens	ILLUMINA	2021-02-10	United States	North America	24	1248.1	993	0.988563	37322027
SRR14387817	PRJNA716985	AMPLICON	SAMN18964437	SRX10740009	SARS-CoV-2/Human/USA/PA-CDC-22024575/2021	Illumina MiSeq	PAIRED	RT-PCR	VIRAL RNA	Severe acute respiratory syndrome coronavirus 2	Homo sapiens	ILLUMINA	2021-02-11	United States	North America	39	1177.67	1009	0.995519	35215890
SRR14387818	PRJNA716985	AMPLICON	SAMN18964438	SRX10740008	SARS-CoV-2/Human/USA/PA-CDC-22024570/2021	Illumina MiSeq	PAIRED	RT-PCR	VIRAL RNA	Severe acute respiratory syndrome coronavirus 2	Homo sapiens	ILLUMINA	2021-02-12	United States	North America	24	1281.23	1034	0.98649	38312709
SRR14387819	PRJNA716985	AMPLICON	SAMN18964498	SRX10740007	SARS-CoV-2/Human/USA/NY-CDC-22024527/2021	Illumina MiSeq	PAIRED	RT-PCR	VIRAL RNA	Severe acute respiratory syndrome coronavirus 2	Homo sapiens	ILLUMINA	2021-02-10	United States	North America	31	1460.43	1164	0.986423	43671201
SRR14387820	PRJNA716985	AMPLICON	SAMN18964439	SRX10740006	SARS-CoV-2/Human/USA/PA-CDC-22024311/2021	Illumina MiSeq	PAIRED	RT-PCR	VIRAL RNA	Severe acute respiratory syndrome coronavirus 2	Homo sapiens	ILLUMINA	2021-02-11	United States	North America	28	1444.12	1160	0.995719	43183485
SRR14387821	PRJNA716985	AMPLICON	SAMN18964499	SRX10740005	SARS-CoV-2/Human/USA/NY-CDC-22024306/2021	Illumina MiSeq	PAIRED	RT-PCR	VIRAL RNA	Severe acute respiratory syndrome coronavirus 2	Homo sapiens	ILLUMINA	2021-02-09	United States	North America	25	1400.8	1143	0.978029	41888042
SRR14387822	PRJNA716985	AMPLICON	SAMN18964500	SRX10740004	SARS-CoV-2/Human/USA/NY-CDC-22024303/2021	Illumina MiSeq	PAIRED	RT-PCR	VIRAL RNA	Severe acute respiratory syndrome coronavirus 2	Homo sapiens	ILLUMINA	2021-02-09	United States	North America	25	889.961	745	0.99592	26612515
SRR14387823	PRJNA716985	AMPLICON	SAMN18964484	SRX10740003	SARS-CoV-2/Human/USA/OH-CDC-22024260/2021	Illumina MiSeq	PAIRED	RT-PCR	VIRAL RNA	Severe acute respiratory syndrome coronavirus 2	Homo sapiens	ILLUMINA	2021-02-11	United States	North America	24	1282.39	1069	0.98649	38347422
SRR14387824	PRJNA716985	AMPLICON	SAMN18964440	SRX10740002	SARS-CoV-2/Human/USA/PA-CDC-22024258/2021	Illumina MiSeq	PAIRED	RT-PCR	VIRAL RNA	Severe acute respiratory syndrome coronavirus 2	Homo sapiens	ILLUMINA	2021-02-11	United States	North America	25	1269.6	1082	0.995853	37964970
SRR14387825	PRJNA716985	AMPLICON	SAMN18964441	SRX10740001	SARS-CoV-2/Human/USA/PA-CDC-22024232/2021	Illumina MiSeq	PAIRED	RT-PCR	VIRAL RNA	Severe acute respiratory syndrome coronavirus 2	Homo sapiens	ILLUMINA	2021-02-11	United States	North America	31	1313.33	1139	0.99592	39272639
SRR14387826	PRJNA716985	AMPLICON	SAMN18964501	SRX10740000	SARS-CoV-2/Human/USA/NY-CDC-22024149/2021	Illumina MiSeq	PAIRED	RT-PCR	VIRAL RNA	Severe acute respiratory syndrome coronavirus 2	Homo sapiens	ILLUMINA	2021-02-13	United States	North America	30	1268.75	1026	0.995954	37939424
SRR14387827	PRJNA716985	AMPLICON	SAMN18964442	SRX10739999	SARS-CoV-2/Human/USA/PA-CDC-22024146/2021	Illumina MiSeq	PAIRED	RT-PCR	VIRAL RNA	Severe acute respiratory syndrome coronavirus 2	Homo sapiens	ILLUMINA	2021-02-13	United States	North America	24	1458.84	1211	0.995954	43623568
SRR14387828	PRJNA716985	AMPLICON	SAMN18964443	SRX10739998	SARS-CoV-2/Human/USA/PA-CDC-22024142/2021	Illumina MiSeq	PAIRED	RT-PCR	VIRAL RNA	Severe acute respiratory syndrome coronavirus 2	Homo sapiens	ILLUMINA	2021-02-11	United States	North America	30	1190.75	1013	0.99592	35607031
SRR14387829	PRJNA716985	AMPLICON	SAMN18964444	SRX10739997	SARS-CoV-2/Human/USA/PA-CDC-22024135/2021	Illumina MiSeq	PAIRED	RT-PCR	VIRAL RNA	Severe acute respiratory syndrome coronavirus 2	Homo sapiens	ILLUMINA	2021-02-10	United States	North America	32	1341.78	1129	0.986791	40123332
SRR14387830	PRJNA716985	AMPLICON	SAMN18964445	SRX10739996	SARS-CoV-2/Human/USA/PA-CDC-22024132/2021	Illumina MiSeq	PAIRED	RT-PCR	VIRAL RNA	Severe acute respiratory syndrome coronavirus 2	Homo sapiens	ILLUMINA	2021-02-09	United States	North America	26	890.219	734	0.995954	26620207
SRR14387831	PRJNA716985	AMPLICON	SAMN18964502	SRX10739995	SARS-CoV-2/Human/USA/NY-CDC-22024129/2021	Illumina MiSeq	PAIRED	RT-PCR	VIRAL RNA	Severe acute respiratory syndrome coronavirus 2	Homo sapiens	ILLUMINA	2021-02-09	United States	North America	27	1346.95	1130	0.994348	40277950
SRR14387832	PRJNA716985	AMPLICON	SAMN18964503	SRX10739994	SARS-CoV-2/Human/USA/NY-CDC-22024077/2021	Illumina MiSeq	PAIRED	RT-PCR	VIRAL RNA	Severe acute respiratory syndrome coronavirus 2	Homo sapiens	ILLUMINA	2021-02-13	United States	North America	28	623.321	526	0.961141	18639168
SRR14387833	PRJNA716985	AMPLICON	SAMN18964504	SRX10739993	SARS-CoV-2/Human/USA/NY-CDC-22023063/2021	Illumina MiSeq	PAIRED	RT-PCR	VIRAL RNA	Severe acute respiratory syndrome coronavirus 2	Homo sapiens	ILLUMINA	2021-02-11	United States	North America	28	1234.12	925	0.986456	36904027
SRR14387834	PRJNA716985	AMPLICON	SAMN18964446	SRX10739992	SARS-CoV-2/Human/USA/PA-CDC-22022887/2021	Illumina MiSeq	PAIRED	RT-PCR	VIRAL RNA	Severe acute respiratory syndrome coronavirus 2	Homo sapiens	ILLUMINA	2021-02-11	United States	North America	32	1968.36	1715	0.995954	58859742
SRR14387835	PRJNA716985	AMPLICON	SAMN18964593	SRX10739991	SARS-CoV-2/Human/USA/GA-CDC-22022824/2021	Illumina MiSeq	PAIRED	RT-PCR	VIRAL RNA	Severe acute respiratory syndrome coronavirus 2	Homo sapiens	ILLUMINA	2021-02-12	United States	North America	28	1295.02	1048	0.995954	38725119
SRR14387836	PRJNA716985	AMPLICON	SAMN18964447	SRX10739990	SARS-CoV-2/Human/USA/PA-CDC-22022481/2021	Illumina MiSeq	PAIRED	RT-PCR	VIRAL RNA	Severe acute respiratory syndrome coronavirus 2	Homo sapiens	ILLUMINA	2021-02-13	United States	North America	28	2030.98	1766	0.987794	60732295
SRR14387837	PRJNA716985	AMPLICON	SAMN18964429	SRX10739989	SARS-CoV-2/Human/USA/WV-CDC-22020196/2021	Illumina MiSeq	PAIRED	RT-PCR	VIRAL RNA	Severe acute respiratory syndrome coronavirus 2	Homo sapiens	ILLUMINA	2021-02-13	United States	North America	29	1775.74	1527	0.995954	53100030
SRR14387838	PRJNA716985	AMPLICON	SAMN18964505	SRX10739988	SARS-CoV-2/Human/USA/NY-CDC-22020116/2021	Illumina MiSeq	PAIRED	RT-PCR	VIRAL RNA	Severe acute respiratory syndrome coronavirus 2	Homo sapiens	ILLUMINA	2021-02-10	United States	North America	28	1568.88	1359	0.990235	46914086
SRR14387839	PRJNA716985	AMPLICON	SAMN18964448	SRX10739987	SARS-CoV-2/Human/USA/PA-CDC-22019534/2021	Illumina MiSeq	PAIRED	RT-PCR	VIRAL RNA	Severe acute respiratory syndrome coronavirus 2	Homo sapiens	ILLUMINA	2021-02-13	United States	North America	24	1221.02	1054	0.995954	36512217
SRR14387840	PRJNA716985	AMPLICON	SAMN18964485	SRX10739986	SARS-CoV-2/Human/USA/OH-CDC-22019533/2021	Illumina MiSeq	PAIRED	RT-PCR	VIRAL RNA	Severe acute respiratory syndrome coronavirus 2	Homo sapiens	ILLUMINA	2021-02-13	United States	North America	28	1458.59	1259	0.995954	43616274
SRR14387841	PRJNA716985	AMPLICON	SAMN18964506	SRX10739985	SARS-CoV-2/Human/USA/NY-CDC-22019490/2021	Illumina MiSeq	PAIRED	RT-PCR	VIRAL RNA	Severe acute respiratory syndrome coronavirus 2	Homo sapiens	ILLUMINA	2021-02-13	United States	North America	25	1752.62	1580	0.992175	52408625
SRR14387844	PRJNA716985	AMPLICON	SAMN18964449	SRX10739982	SARS-CoV-2/Human/USA/PA-CDC-22019265/2021	Illumina MiSeq	PAIRED	RT-PCR	VIRAL RNA	Severe acute respiratory syndrome coronavirus 2	Homo sapiens	ILLUMINA	2021-02-12	United States	North America	21	917.369	777	0.995954	27432087
SRR14387845	PRJNA716985	AMPLICON	SAMN18964508	SRX10739981	SARS-CoV-2/Human/USA/NY-CDC-22019261/2021	Illumina MiSeq	PAIRED	RT-PCR	VIRAL RNA	Severe acute respiratory syndrome coronavirus 2	Homo sapiens	ILLUMINA	2021-02-10	United States	North America	25	1868.49	1619	0.986757	55873581
SRR14387846	PRJNA716985	AMPLICON	SAMN18964487	SRX10739980	SARS-CoV-2/Human/USA/OH-CDC-22019243/2021	Illumina MiSeq	PAIRED	RT-PCR	VIRAL RNA	Severe acute respiratory syndrome coronavirus 2	Homo sapiens	ILLUMINA	2021-02-13	United States	North America	30	1714.73	1388	0.995954	51275488
SRR14387847	PRJNA716985	AMPLICON	SAMN18964488	SRX10739979	SARS-CoV-2/Human/USA/OH-CDC-22019236/2021	Illumina MiSeq	PAIRED	RT-PCR	VIRAL RNA	Severe acute respiratory syndrome coronavirus 2	Homo sapiens	ILLUMINA	2021-02-13	United States	North America	24	1909	1689	0.98649	57084964
SRR14387848	PRJNA716985	AMPLICON	SAMN18964489	SRX10739978	SARS-CoV-2/Human/USA/OH-CDC-22018861/2021	Illumina MiSeq	PAIRED	RT-PCR	VIRAL RNA	Severe acute respiratory syndrome coronavirus 2	Homo sapiens	ILLUMINA	2021-02-13	United States	North America	29	1363.39	818	0.920209	40769422
SRR14387849	PRJNA716985	AMPLICON	SAMN18964430	SRX10739977	SARS-CoV-2/Human/USA/WV-CDC-22018821/2021	Illumina MiSeq	PAIRED	RT-PCR	VIRAL RNA	Severe acute respiratory syndrome coronavirus 2	Homo sapiens	ILLUMINA	2021-02-12	United States	North America	24	1446.77	1347	0.972846	43262836
SRR14387851	PRJNA716985	AMPLICON	SAMN18964490	SRX10739975	SARS-CoV-2/Human/USA/OH-CDC-22018615/2021	Illumina MiSeq	PAIRED	RT-PCR	VIRAL RNA	Severe acute respiratory syndrome coronavirus 2	Homo sapiens	ILLUMINA	2021-02-13	United States	North America	32	1535.35	1272	0.995954	45911559
SRR14387852	PRJNA716985	AMPLICON	SAMN18964491	SRX10739974	SARS-CoV-2/Human/USA/OH-CDC-22018122/2021	Illumina MiSeq	PAIRED	RT-PCR	VIRAL RNA	Severe acute respiratory syndrome coronavirus 2	Homo sapiens	ILLUMINA	2021-02-11	United States	North America	28	1298.38	833	0.961007	38825324
SRR14387853	PRJNA716985	AMPLICON	SAMN18964450	SRX10739973	SARS-CoV-2/Human/USA/PA-CDC-22018097/2021	Illumina MiSeq	PAIRED	RT-PCR	VIRAL RNA	Severe acute respiratory syndrome coronavirus 2	Homo sapiens	ILLUMINA	2021-02-09	United States	North America	14	969.314	753	0.986456	28985403
SRR14387854	PRJNA716985	AMPLICON	SAMN18964510	SRX10739972	SARS-CoV-2/Human/USA/NY-CDC-22018089/2021	Illumina MiSeq	PAIRED	RT-PCR	VIRAL RNA	Severe acute respiratory syndrome coronavirus 2	Homo sapiens	ILLUMINA	2021-02-09	United States	North America	32	1653.3	1470	0.987928	49438619
SRR14387855	PRJNA716985	AMPLICON	SAMN18964511	SRX10739971	SARS-CoV-2/Human/USA/NY-CDC-22018079/2021	Illumina MiSeq	PAIRED	RT-PCR	VIRAL RNA	Severe acute respiratory syndrome coronavirus 2	Homo sapiens	ILLUMINA	2021-02-09	United States	North America	28	1602.26	1312	0.986791	47912350
SRR14387857	PRJNA716985	AMPLICON	SAMN18964431	SRX10739969	SARS-CoV-2/Human/USA/WV-CDC-22017717/2021	Illumina MiSeq	PAIRED	RT-PCR	VIRAL RNA	Severe acute respiratory syndrome coronavirus 2	Homo sapiens	ILLUMINA	2021-02-11	United States	North America	26	1347.7	959	0.983714	40300370
SRR14387858	PRJNA716985	AMPLICON	SAMN18964451	SRX10739968	SARS-CoV-2/Human/USA/PA-CDC-22017716/2021	Illumina MiSeq	PAIRED	RT-PCR	VIRAL RNA	Severe acute respiratory syndrome coronavirus 2	Homo sapiens	ILLUMINA	2021-02-11	United States	North America	32	1846.35	1583	0.995954	55211480
SRR14387859	PRJNA716985	AMPLICON	SAMN18964452	SRX10739967	SARS-CoV-2/Human/USA/PA-CDC-22017715/2021	Illumina MiSeq	PAIRED	RT-PCR	VIRAL RNA	Severe acute respiratory syndrome coronavirus 2	Homo sapiens	ILLUMINA	2021-02-10	United States	North America	28	1878.89	1386	0.973581	56184334
SRR14387860	PRJNA716985	AMPLICON	SAMN18964453	SRX10739966	SARS-CoV-2/Human/USA/PA-CDC-22017344/2021	Illumina MiSeq	PAIRED	RT-PCR	VIRAL RNA	Severe acute respiratory syndrome coronavirus 2	Homo sapiens	ILLUMINA	2021-02-11	United States	North America	31	1664.26	1406	0.995954	49766476
SRR14387861	PRJNA716985	AMPLICON	SAMN18964454	SRX10739965	SARS-CoV-2/Human/USA/PA-CDC-22017333/2021	Illumina MiSeq	PAIRED	RT-PCR	VIRAL RNA	Severe acute respiratory syndrome coronavirus 2	Homo sapiens	ILLUMINA	2021-02-09	United States	North America	30	2154	1919	0.990436	64410925
SRR14387862	PRJNA716985	AMPLICON	SAMN18964513	SRX10739964	SARS-CoV-2/Human/USA/NY-CDC-22017247/2021	Illumina MiSeq	PAIRED	RT-PCR	VIRAL RNA	Severe acute respiratory syndrome coronavirus 2	Homo sapiens	ILLUMINA	2021-02-09	United States	North America	25	2037.42	1733	0.995954	60924986
SRR14387864	PRJNA716985	AMPLICON	SAMN18964514	SRX10739962	SARS-CoV-2/Human/USA/NY-CDC-22017240/2021	Illumina MiSeq	PAIRED	RT-PCR	VIRAL RNA	Severe acute respiratory syndrome coronavirus 2	Homo sapiens	ILLUMINA	2021-02-09	United States	North America	19	1723.73	1502	0.995954	51544700
SRR14387865	PRJNA716985	AMPLICON	SAMN18964456	SRX10739961	SARS-CoV-2/Human/USA/PA-CDC-22017139/2021	Illumina MiSeq	PAIRED	RT-PCR	VIRAL RNA	Severe acute respiratory syndrome coronavirus 2	Homo sapiens	ILLUMINA	2021-02-10	United States	North America	25	2298.67	1981	0.986256	68737212
SRR14387866	PRJNA716985	AMPLICON	SAMN18964492	SRX10739960	SARS-CoV-2/Human/USA/OH-CDC-22017137/2021	Illumina MiSeq	PAIRED	RT-PCR	VIRAL RNA	Severe acute respiratory syndrome coronavirus 2	Homo sapiens	ILLUMINA	2021-02-12	United States	North America	31	789.144	562	0.985219	23597760
SRR14387867	PRJNA716985	AMPLICON	SAMN18964515	SRX10739959	SARS-CoV-2/Human/USA/NY-CDC-22016891/2021	Illumina MiSeq	PAIRED	RT-PCR	VIRAL RNA	Severe acute respiratory syndrome coronavirus 2	Homo sapiens	ILLUMINA	2021-02-10	United States	North America	32	2082.14	1858	0.987928	62262085
SRR14387868	PRJNA716985	AMPLICON	SAMN18964516	SRX10739958	SARS-CoV-2/Human/USA/NY-CDC-22016889/2021	Illumina MiSeq	PAIRED	RT-PCR	VIRAL RNA	Severe acute respiratory syndrome coronavirus 2	Homo sapiens	ILLUMINA	2021-02-09	United States	North America	29	1785.42	1554	0.986791	53389349
SRR14387869	PRJNA716985	AMPLICON	SAMN18964517	SRX10739957	SARS-CoV-2/Human/USA/NY-CDC-22016882/2021	Illumina MiSeq	PAIRED	RT-PCR	VIRAL RNA	Severe acute respiratory syndrome coronavirus 2	Homo sapiens	ILLUMINA	2021-02-11	United States	North America	24	1996.22	1747	0.986523	59692889
SRR14387870	PRJNA716985	AMPLICON	SAMN18964518	SRX10739956	SARS-CoV-2/Human/USA/NY-CDC-22016839/2021	Illumina MiSeq	PAIRED	RT-PCR	VIRAL RNA	Severe acute respiratory syndrome coronavirus 2	Homo sapiens	ILLUMINA	2021-02-11	United States	North America	24	1832.71	1568	0.98756	54803591
SRR14387871	PRJNA716985	AMPLICON	SAMN18964457	SRX10739955	SARS-CoV-2/Human/USA/PA-CDC-22016834/2021	Illumina MiSeq	PAIRED	RT-PCR	VIRAL RNA	Severe acute respiratory syndrome coronavirus 2	Homo sapiens	ILLUMINA	2021-02-11	United States	North America	23	1281.64	889	0.990469	38324774
SRR14387872	PRJNA716985	AMPLICON	SAMN18964519	SRX10739954	SARS-CoV-2/Human/USA/NY-CDC-22016824/2021	Illumina MiSeq	PAIRED	RT-PCR	VIRAL RNA	Severe acute respiratory syndrome coronavirus 2	Homo sapiens	ILLUMINA	2021-02-09	United States	North America	24	1400.77	1303	0.985955	41887155
SRR14387873	PRJNA716985	AMPLICON	SAMN18964458	SRX10739953	SARS-CoV-2/Human/USA/PA-CDC-22016823/2021	Illumina MiSeq	PAIRED	RT-PCR	VIRAL RNA	Severe acute respiratory syndrome coronavirus 2	Homo sapiens	ILLUMINA	2021-02-10	United States	North America	23	1671.75	1488	0.986791	49990450
SRR14387874	PRJNA716985	AMPLICON	SAMN18964493	SRX10739952	SARS-CoV-2/Human/USA/OH-CDC-22016784/2021	Illumina MiSeq	PAIRED	RT-PCR	VIRAL RNA	Severe acute respiratory syndrome coronavirus 2	Homo sapiens	ILLUMINA	2021-02-13	United States	North America	27	1950.78	1606	0.995954	58334169
SRR14387875	PRJNA716985	AMPLICON	SAMN18964520	SRX10739951	SARS-CoV-2/Human/USA/NY-CDC-22016783/2021	Illumina MiSeq	PAIRED	RT-PCR	VIRAL RNA	Severe acute respiratory syndrome coronavirus 2	Homo sapiens	ILLUMINA	2021-02-13	United States	North America	25	1539.87	1321	0.986423	46046694
SRR14387876	PRJNA716985	AMPLICON	SAMN18964521	SRX10739950	SARS-CoV-2/Human/USA/NY-CDC-22016782/2021	Illumina MiSeq	PAIRED	RT-PCR	VIRAL RNA	Severe acute respiratory syndrome coronavirus 2	Homo sapiens	ILLUMINA	2021-02-12	United States	North America	27	757.11	569	0.978965	22639861
SRR14387877	PRJNA716985	AMPLICON	SAMN18964459	SRX10739949	SARS-CoV-2/Human/USA/PA-CDC-22016780/2021	Illumina MiSeq	PAIRED	RT-PCR	VIRAL RNA	Severe acute respiratory syndrome coronavirus 2	Homo sapiens	ILLUMINA	2021-02-13	United States	North America	23	1343.1	1116	0.984951	40162767
SRR14387878	PRJNA716985	AMPLICON	SAMN18964460	SRX10739948	SARS-CoV-2/Human/USA/PA-CDC-22016777/2021	Illumina MiSeq	PAIRED	RT-PCR	VIRAL RNA	Severe acute respiratory syndrome coronavirus 2	Homo sapiens	ILLUMINA	2021-02-13	United States	North America	29	1718.18	1491	0.995753	51378647
SRR14387879	PRJNA716985	AMPLICON	SAMN18964494	SRX10739947	SARS-CoV-2/Human/USA/OH-CDC-22016718/2021	Illumina MiSeq	PAIRED	RT-PCR	VIRAL RNA	Severe acute respiratory syndrome coronavirus 2	Homo sapiens	ILLUMINA	2021-02-13	United States	North America	30	1598.93	1358	0.995954	47812823
SRR14387880	PRJNA716985	AMPLICON	SAMN18964522	SRX10739946	SARS-CoV-2/Human/USA/NY-CDC-22016491/2021	Illumina MiSeq	PAIRED	RT-PCR	VIRAL RNA	Severe acute respiratory syndrome coronavirus 2	Homo sapiens	ILLUMINA	2021-02-13	United States	North America	27	1401.26	1157	0.994683	41901876
SRR14387881	PRJNA716985	AMPLICON	SAMN18964461	SRX10739945	SARS-CoV-2/Human/USA/PA-CDC-22016488/2021	Illumina MiSeq	PAIRED	RT-PCR	VIRAL RNA	Severe acute respiratory syndrome coronavirus 2	Homo sapiens	ILLUMINA	2021-02-12	United States	North America	24	1979.83	1705	0.995954	59202958
SRR14387882	PRJNA716985	AMPLICON	SAMN18964432	SRX10739944	SARS-CoV-2/Human/USA/WV-CDC-22016418/2021	Illumina MiSeq	PAIRED	RT-PCR	VIRAL RNA	Severe acute respiratory syndrome coronavirus 2	Homo sapiens	ILLUMINA	2021-02-12	United States	North America	30	1412.49	1218	0.986523	42237606
SRR14387883	PRJNA716985	AMPLICON	SAMN18964523	SRX10739943	SARS-CoV-2/Human/USA/NY-CDC-22016417/2021	Illumina MiSeq	PAIRED	RT-PCR	VIRAL RNA	Severe acute respiratory syndrome coronavirus 2	Homo sapiens	ILLUMINA	2021-02-11	United States	North America	29	1498.35	1273	0.995954	44805265
SRR14387884	PRJNA716985	AMPLICON	SAMN18964524	SRX10739942	SARS-CoV-2/Human/USA/NY-CDC-22016406/2021	Illumina MiSeq	PAIRED	RT-PCR	VIRAL RNA	Severe acute respiratory syndrome coronavirus 2	Homo sapiens	ILLUMINA	2021-02-11	United States	North America	25	1463.49	809	0.935558	43762626
SRR14387885	PRJNA716985	AMPLICON	SAMN18964525	SRX10739941	SARS-CoV-2/Human/USA/NY-CDC-22016380/2021	Illumina MiSeq	PAIRED	RT-PCR	VIRAL RNA	Severe acute respiratory syndrome coronavirus 2	Homo sapiens	ILLUMINA	2021-02-11	United States	North America	29	1950.72	1724	0.986791	58332269
SRR14387886	PRJNA716985	AMPLICON	SAMN18964526	SRX10739940	SARS-CoV-2/Human/USA/NY-CDC-22016339/2021	Illumina MiSeq	PAIRED	RT-PCR	VIRAL RNA	Severe acute respiratory syndrome coronavirus 2	Homo sapiens	ILLUMINA	2021-02-12	United States	North America	27	1662.55	1437	0.986791	49715346
SRR14387887	PRJNA716985	AMPLICON	SAMN18964527	SRX10739939	SARS-CoV-2/Human/USA/NY-CDC-22016326/2021	Illumina MiSeq	PAIRED	RT-PCR	VIRAL RNA	Severe acute respiratory syndrome coronavirus 2	Homo sapiens	ILLUMINA	2021-02-12	United States	North America	23	1640.58	1448	0.99592	49058342
SRR14387889	PRJNA716985	AMPLICON	SAMN18964277	SRX10740285	SARS-CoV-2/Human/USA/PA-CDC-22019255/2021	Illumina MiSeq	PAIRED	RT-PCR	VIRAL RNA	Severe acute respiratory syndrome coronavirus 2	Homo sapiens	ILLUMINA	2021-02-13	United States	North America	24	1262.61	1048	0.995954	37755802
SRR14387890	PRJNA716985	AMPLICON	SAMN18964322	SRX10740284	SARS-CoV-2/Human/USA/NY-CDC-22019246/2021	Illumina MiSeq	PAIRED	RT-PCR	VIRAL RNA	Severe acute respiratory syndrome coronavirus 2	Homo sapiens	ILLUMINA	2021-02-10	United States	North America	20	672.441	590	0.988931	20108010
SRR14387891	PRJNA716985	AMPLICON	SAMN18964298	SRX10740283	SARS-CoV-2/Human/USA/OH-CDC-22019238/2021	Illumina MiSeq	PAIRED	RT-PCR	VIRAL RNA	Severe acute respiratory syndrome coronavirus 2	Homo sapiens	ILLUMINA	2021-02-13	United States	North America	48	1713.18	1478	0.995318	51229103
SRR14387892	PRJNA716985	AMPLICON	SAMN18964299	SRX10740282	SARS-CoV-2/Human/USA/OH-CDC-22018984/2021	Illumina MiSeq	PAIRED	RT-PCR	VIRAL RNA	Severe acute respiratory syndrome coronavirus 2	Homo sapiens	ILLUMINA	2021-02-10	United States	North America	24	1676.16	1413	0.986757	50122178
SRR14387893	PRJNA716985	AMPLICON	SAMN18964278	SRX10740281	SARS-CoV-2/Human/USA/PA-CDC-22018820/2021	Illumina MiSeq	PAIRED	RT-PCR	VIRAL RNA	Severe acute respiratory syndrome coronavirus 2	Homo sapiens	ILLUMINA	2021-02-13	United States	North America	26	1988.1	1726	0.988563	59450269
SRR14387894	PRJNA716985	AMPLICON	SAMN18964323	SRX10740280	SARS-CoV-2/Human/USA/NY-CDC-22018752/2021	Illumina MiSeq	PAIRED	RT-PCR	VIRAL RNA	Severe acute respiratory syndrome coronavirus 2	Homo sapiens	ILLUMINA	2021-02-12	United States	North America	25	1348.68	1158	0.978631	40329469
SRR14387897	PRJNA716985	AMPLICON	SAMN18964344	SRX10740277	SARS-CoV-2/Human/USA/MD-CDC-22018652/2021	Illumina MiSeq	PAIRED	RT-PCR	VIRAL RNA	Severe acute respiratory syndrome coronavirus 2	Homo sapiens	ILLUMINA	2021-02-12	United States	North America	40	1371.8	1194	0.986791	41020891
SRR14387898	PRJNA716985	AMPLICON	SAMN18964325	SRX10740276	SARS-CoV-2/Human/USA/NY-CDC-22018648/2021	Illumina MiSeq	PAIRED	RT-PCR	VIRAL RNA	Severe acute respiratory syndrome coronavirus 2	Homo sapiens	ILLUMINA	2021-02-10	United States	North America	27	1578.85	1326	0.986791	47212369
SRR14387899	PRJNA716985	AMPLICON	SAMN18964326	SRX10740275	SARS-CoV-2/Human/USA/NY-CDC-22018647/2021	Illumina MiSeq	PAIRED	RT-PCR	VIRAL RNA	Severe acute respiratory syndrome coronavirus 2	Homo sapiens	ILLUMINA	2021-02-12	United States	North America	31	1866.08	1639	0.995954	55801302
SRR14387900	PRJNA716985	AMPLICON	SAMN18964251	SRX10740274	SARS-CoV-2/Human/USA/WV-CDC-22018645/2021	Illumina MiSeq	PAIRED	RT-PCR	VIRAL RNA	Severe acute respiratory syndrome coronavirus 2	Homo sapiens	ILLUMINA	2021-02-10	United States	North America	26	652.514	544	0.986189	19512129
SRR14387902	PRJNA716985	AMPLICON	SAMN18964302	SRX10740272	SARS-CoV-2/Human/USA/OH-CDC-22018638/2021	Illumina MiSeq	PAIRED	RT-PCR	VIRAL RNA	Severe acute respiratory syndrome coronavirus 2	Homo sapiens	ILLUMINA	2021-02-13	United States	North America	28	2098.51	1768	0.986523	62751672
SRR14387903	PRJNA716985	AMPLICON	SAMN18964252	SRX10740271	SARS-CoV-2/Human/USA/WV-CDC-22018617/2021	Illumina MiSeq	PAIRED	RT-PCR	VIRAL RNA	Severe acute respiratory syndrome coronavirus 2	Homo sapiens	ILLUMINA	2021-02-13	United States	North America	27	1912.06	1741	0.99592	57176291
SRR14387904	PRJNA716985	AMPLICON	SAMN18964385	SRX10740270	SARS-CoV-2/Human/USA/FL-CDC-22018081/2021	Illumina MiSeq	PAIRED	RT-PCR	VIRAL RNA	Severe acute respiratory syndrome coronavirus 2	Homo sapiens	ILLUMINA	2021-02-10	United States	North America	28	1168.76	957	0.995954	34949326
SRR14387905	PRJNA716985	AMPLICON	SAMN18964327	SRX10740269	SARS-CoV-2/Human/USA/NY-CDC-22018075/2021	Illumina MiSeq	PAIRED	RT-PCR	VIRAL RNA	Severe acute respiratory syndrome coronavirus 2	Homo sapiens	ILLUMINA	2021-02-10	United States	North America	29	1362.59	1201	0.995954	40745604
SRR14387906	PRJNA716985	AMPLICON	SAMN18964328	SRX10740268	SARS-CoV-2/Human/USA/NY-CDC-22017721/2021	Illumina MiSeq	PAIRED	RT-PCR	VIRAL RNA	Severe acute respiratory syndrome coronavirus 2	Homo sapiens	ILLUMINA	2021-02-09	United States	North America	25	1347.7	1102	0.988563	40300194
SRR14387907	PRJNA716985	AMPLICON	SAMN18964329	SRX10740267	SARS-CoV-2/Human/USA/NY-CDC-22017714/2021	Illumina MiSeq	PAIRED	RT-PCR	VIRAL RNA	Severe acute respiratory syndrome coronavirus 2	Homo sapiens	ILLUMINA	2021-02-09	United States	North America	33	1020.52	831	0.987995	30516700
SRR14387908	PRJNA716985	AMPLICON	SAMN18964279	SRX10740266	SARS-CoV-2/Human/USA/PA-CDC-22017614/2021	Illumina MiSeq	PAIRED	RT-PCR	VIRAL RNA	Severe acute respiratory syndrome coronavirus 2	Homo sapiens	ILLUMINA	2021-02-09	United States	North America	26	1515.77	1314	0.986623	45326007
SRR14387909	PRJNA716985	AMPLICON	SAMN18964330	SRX10740265	SARS-CoV-2/Human/USA/NY-CDC-22017574/2021	Illumina MiSeq	PAIRED	RT-PCR	VIRAL RNA	Severe acute respiratory syndrome coronavirus 2	Homo sapiens	ILLUMINA	2021-02-09	United States	North America	23	1328.67	1089	0.978029	39731201
SRR14387910	PRJNA716985	AMPLICON	SAMN18964331	SRX10740264	SARS-CoV-2/Human/USA/NY-CDC-22017517/2021	Illumina MiSeq	PAIRED	RT-PCR	VIRAL RNA	Severe acute respiratory syndrome coronavirus 2	Homo sapiens	ILLUMINA	2021-02-10	United States	North America	25	1532.17	1249	0.986791	45816362
SRR14387911	PRJNA716985	AMPLICON	SAMN18964280	SRX10740263	SARS-CoV-2/Human/USA/PA-CDC-22017331/2021	Illumina MiSeq	PAIRED	RT-PCR	VIRAL RNA	Severe acute respiratory syndrome coronavirus 2	Homo sapiens	ILLUMINA	2021-02-09	United States	North America	42	1341.24	1105	0.950841	40107232
SRR14387912	PRJNA716985	AMPLICON	SAMN18964281	SRX10740262	SARS-CoV-2/Human/USA/PA-CDC-22017244/2021	Illumina MiSeq	PAIRED	RT-PCR	VIRAL RNA	Severe acute respiratory syndrome coronavirus 2	Homo sapiens	ILLUMINA	2021-02-11	United States	North America	26	704.374	586	0.978196	21062904
SRR14387913	PRJNA716985	AMPLICON	SAMN18964332	SRX10740261	SARS-CoV-2/Human/USA/NY-CDC-22017241/2021	Illumina MiSeq	PAIRED	RT-PCR	VIRAL RNA	Severe acute respiratory syndrome coronavirus 2	Homo sapiens	ILLUMINA	2021-02-09	United States	North America	28	1340.9	1076	0.986791	40096786
SRR14387914	PRJNA716985	AMPLICON	SAMN18964282	SRX10740260	SARS-CoV-2/Human/USA/PA-CDC-22017058/2021	Illumina MiSeq	PAIRED	RT-PCR	VIRAL RNA	Severe acute respiratory syndrome coronavirus 2	Homo sapiens	ILLUMINA	2021-02-10	United States	North America	30	430.288	372	0.955021	12866892
SRR14387915	PRJNA716985	AMPLICON	SAMN18964333	SRX10740259	SARS-CoV-2/Human/USA/NY-CDC-22016836/2021	Illumina MiSeq	PAIRED	RT-PCR	VIRAL RNA	Severe acute respiratory syndrome coronavirus 2	Homo sapiens	ILLUMINA	2021-02-11	United States	North America	28	882.464	721	0.995954	26388326
SRR14387916	PRJNA716985	AMPLICON	SAMN18964334	SRX10740258	SARS-CoV-2/Human/USA/NY-CDC-22016551/2021	Illumina MiSeq	PAIRED	RT-PCR	VIRAL RNA	Severe acute respiratory syndrome coronavirus 2	Homo sapiens	ILLUMINA	2021-02-11	United States	North America	35	1576.08	1391	0.995954	47129628
SRR14387917	PRJNA716985	AMPLICON	SAMN18964335	SRX10740257	SARS-CoV-2/Human/USA/NY-CDC-22016486/2021	Illumina MiSeq	PAIRED	RT-PCR	VIRAL RNA	Severe acute respiratory syndrome coronavirus 2	Homo sapiens	ILLUMINA	2021-02-10	United States	North America	27	1290.64	1140	0.995954	38593913
SRR14387918	PRJNA716985	AMPLICON	SAMN18964303	SRX10740256	SARS-CoV-2/Human/USA/OH-CDC-22016430/2021	Illumina MiSeq	PAIRED	RT-PCR	VIRAL RNA	Severe acute respiratory syndrome coronavirus 2	Homo sapiens	ILLUMINA	2021-02-13	United States	North America	28	1398.68	1204	0.995954	41824708
SRR14387919	PRJNA716985	AMPLICON	SAMN18964336	SRX10740255	SARS-CoV-2/Human/USA/NY-CDC-22016343/2021	Illumina MiSeq	PAIRED	RT-PCR	VIRAL RNA	Severe acute respiratory syndrome coronavirus 2	Homo sapiens	ILLUMINA	2021-02-13	United States	North America	28	749.776	607	0.993011	22420544
SRR14387920	PRJNA716985	AMPLICON	SAMN18964283	SRX10740254	SARS-CoV-2/Human/USA/PA-CDC-22016341/2021	Illumina MiSeq	PAIRED	RT-PCR	VIRAL RNA	Severe acute respiratory syndrome coronavirus 2	Homo sapiens	ILLUMINA	2021-02-11	United States	North America	30	724.885	608	0.99592	21676250
SRR14387922	PRJNA716985	AMPLICON	SAMN18964395	SRX10740252	SARS-CoV-2/Human/USA/CT-CDC-22025103/2021	Illumina MiSeq	PAIRED	RT-PCR	VIRAL RNA	Severe acute respiratory syndrome coronavirus 2	Homo sapiens	ILLUMINA	2021-02-10	United States	North America	38	1410.65	1247	0.970003	42182751
SRR14387923	PRJNA716985	AMPLICON	SAMN18964396	SRX10740251	SARS-CoV-2/Human/USA/CT-CDC-22025094/2021	Illumina MiSeq	PAIRED	RT-PCR	VIRAL RNA	Severe acute respiratory syndrome coronavirus 2	Homo sapiens	ILLUMINA	2021-02-10	United States	North America	36	1473.82	1366	0.995954	44071593
SRR14387924	PRJNA716985	AMPLICON	SAMN18964397	SRX10740250	SARS-CoV-2/Human/USA/CT-CDC-22025090/2021	Illumina MiSeq	PAIRED	RT-PCR	VIRAL RNA	Severe acute respiratory syndrome coronavirus 2	Homo sapiens	ILLUMINA	2021-02-11	United States	North America	40	1171.05	1012	0.995318	35018057
SRR14387925	PRJNA716985	AMPLICON	SAMN18964398	SRX10740249	SARS-CoV-2/Human/USA/CT-CDC-22025075/2021	Illumina MiSeq	PAIRED	RT-PCR	VIRAL RNA	Severe acute respiratory syndrome coronavirus 2	Homo sapiens	ILLUMINA	2021-02-10	United States	North America	85	1500.55	1223	0.980136	44870980
SRR14387926	PRJNA716985	AMPLICON	SAMN18964399	SRX10740248	SARS-CoV-2/Human/USA/CT-CDC-22025068/2021	Illumina MiSeq	PAIRED	RT-PCR	VIRAL RNA	Severe acute respiratory syndrome coronavirus 2	Homo sapiens	ILLUMINA	2021-02-11	United States	North America	22	575.911	481	0.995954	17221469
SRR14387927	PRJNA716985	AMPLICON	SAMN18964400	SRX10740247	SARS-CoV-2/Human/USA/CT-CDC-22025052/2021	Illumina MiSeq	PAIRED	RT-PCR	VIRAL RNA	Severe acute respiratory syndrome coronavirus 2	Homo sapiens	ILLUMINA	2021-02-10	United States	North America	27	1725.34	1530	0.974952	51592701
SRR14387928	PRJNA716985	AMPLICON	SAMN18964401	SRX10740246	SARS-CoV-2/Human/USA/CT-CDC-22025048/2021	Illumina MiSeq	PAIRED	RT-PCR	VIRAL RNA	Severe acute respiratory syndrome coronavirus 2	Homo sapiens	ILLUMINA	2021-02-10	United States	North America	25	1788.1	1567	0.995753	53469653
SRR14387929	PRJNA716985	AMPLICON	SAMN18964402	SRX10740245	SARS-CoV-2/Human/USA/CT-CDC-22025044/2021	Illumina MiSeq	PAIRED	RT-PCR	VIRAL RNA	Severe acute respiratory syndrome coronavirus 2	Homo sapiens	ILLUMINA	2021-02-10	United States	North America	23	719.993	592	0.995954	21529949
SRR14387930	PRJNA716985	AMPLICON	SAMN18964403	SRX10740244	SARS-CoV-2/Human/USA/CT-CDC-22024986/2021	Illumina MiSeq	PAIRED	RT-PCR	VIRAL RNA	Severe acute respiratory syndrome coronavirus 2	Homo sapiens	ILLUMINA	2021-02-10	United States	North America	25	1727.01	1487	0.995954	51642779
SRR14387931	PRJNA716985	AMPLICON	SAMN18964404	SRX10740243	SARS-CoV-2/Human/USA/CT-CDC-22024930/2021	Illumina MiSeq	PAIRED	RT-PCR	VIRAL RNA	Severe acute respiratory syndrome coronavirus 2	Homo sapiens	ILLUMINA	2021-02-09	United States	North America	35	1789.09	1587	0.995954	53499247
SRR14387932	PRJNA716985	AMPLICON	SAMN18964405	SRX10740242	SARS-CoV-2/Human/USA/CT-CDC-22024928/2021	Illumina MiSeq	PAIRED	RT-PCR	VIRAL RNA	Severe acute respiratory syndrome coronavirus 2	Homo sapiens	ILLUMINA	2021-02-10	United States	North America	26	1717.61	1495	0.995954	51361579
SRR14387933	PRJNA716985	AMPLICON	SAMN18964406	SRX10740241	SARS-CoV-2/Human/USA/CT-CDC-22024919/2021	Illumina MiSeq	PAIRED	RT-PCR	VIRAL RNA	Severe acute respiratory syndrome coronavirus 2	Homo sapiens	ILLUMINA	2021-02-10	United States	North America	30	1062.4	926	0.995954	31769069
SRR14387934	PRJNA716985	AMPLICON	SAMN18964407	SRX10740240	SARS-CoV-2/Human/USA/CT-CDC-22024916/2021	Illumina MiSeq	PAIRED	RT-PCR	VIRAL RNA	Severe acute respiratory syndrome coronavirus 2	Homo sapiens	ILLUMINA	2021-02-10	United States	North America	23	1614.08	1413	0.99592	48265733
SRR14387935	PRJNA716985	AMPLICON	SAMN18964408	SRX10740239	SARS-CoV-2/Human/USA/CT-CDC-22024881/2021	Illumina MiSeq	PAIRED	RT-PCR	VIRAL RNA	Severe acute respiratory syndrome coronavirus 2	Homo sapiens	ILLUMINA	2021-02-10	United States	North America	29	1524.33	1345	0.995887	45582028
SRR14387936	PRJNA716985	AMPLICON	SAMN18964409	SRX10740238	SARS-CoV-2/Human/USA/CT-CDC-22024867/2021	Illumina MiSeq	PAIRED	RT-PCR	VIRAL RNA	Severe acute respiratory syndrome coronavirus 2	Homo sapiens	ILLUMINA	2021-02-10	United States	North America	32	1567.05	1341	0.985754	46859623
SRR14387937	PRJNA716985	AMPLICON	SAMN18964410	SRX10740237	SARS-CoV-2/Human/USA/CT-CDC-22024863/2021	Illumina MiSeq	PAIRED	RT-PCR	VIRAL RNA	Severe acute respiratory syndrome coronavirus 2	Homo sapiens	ILLUMINA	2021-02-11	United States	North America	30	1870.96	1615	0.986791	55947168
SRR14387938	PRJNA716985	AMPLICON	SAMN18964411	SRX10740236	SARS-CoV-2/Human/USA/CT-CDC-22024763/2021	Illumina MiSeq	PAIRED	RT-PCR	VIRAL RNA	Severe acute respiratory syndrome coronavirus 2	Homo sapiens	ILLUMINA	2021-02-11	United States	North America	21	1676.69	1477	0.980336	50138050
SRR14387939	PRJNA716985	AMPLICON	SAMN18964412	SRX10740235	SARS-CoV-2/Human/USA/CT-CDC-22024739/2021	Illumina MiSeq	PAIRED	RT-PCR	VIRAL RNA	Severe acute respiratory syndrome coronavirus 2	Homo sapiens	ILLUMINA	2021-02-11	United States	North America	24	1337.14	1185	0.98756	39984615
SRR14387940	PRJNA716985	AMPLICON	SAMN18964413	SRX10740234	SARS-CoV-2/Human/USA/CT-CDC-22024723/2021	Illumina MiSeq	PAIRED	RT-PCR	VIRAL RNA	Severe acute respiratory syndrome coronavirus 2	Homo sapiens	ILLUMINA	2021-02-11	United States	North America	44	1492.24	1303	0.995318	44622372
SRR14387941	PRJNA716985	AMPLICON	SAMN18964414	SRX10740233	SARS-CoV-2/Human/USA/CT-CDC-22024692/2021	Illumina MiSeq	PAIRED	RT-PCR	VIRAL RNA	Severe acute respiratory syndrome coronavirus 2	Homo sapiens	ILLUMINA	2021-02-11	United States	North America	77	1194.05	1062	0.96492	35705535
SRR14387942	PRJNA716985	AMPLICON	SAMN18964415	SRX10740232	SARS-CoV-2/Human/USA/CT-CDC-22024627/2021	Illumina MiSeq	PAIRED	RT-PCR	VIRAL RNA	Severe acute respiratory syndrome coronavirus 2	Homo sapiens	ILLUMINA	2021-02-11	United States	North America	27	1824.31	1583	0.995954	54552253
SRR14387943	PRJNA716985	AMPLICON	SAMN18964416	SRX10740231	SARS-CoV-2/Human/USA/CT-CDC-22024617/2021	Illumina MiSeq	PAIRED	RT-PCR	VIRAL RNA	Severe acute respiratory syndrome coronavirus 2	Homo sapiens	ILLUMINA	2021-02-11	United States	North America	30	1597.75	1370	0.986791	47777476
SRR14387944	PRJNA716985	AMPLICON	SAMN18964417	SRX10740230	SARS-CoV-2/Human/USA/CT-CDC-22024614/2021	Illumina MiSeq	PAIRED	RT-PCR	VIRAL RNA	Severe acute respiratory syndrome coronavirus 2	Homo sapiens	ILLUMINA	2021-02-11	United States	North America	35	1204.42	1022	0.995954	36015882
SRR14387945	PRJNA716985	AMPLICON	SAMN18964418	SRX10740229	SARS-CoV-2/Human/USA/CT-CDC-22024342/2021	Illumina MiSeq	PAIRED	RT-PCR	VIRAL RNA	Severe acute respiratory syndrome coronavirus 2	Homo sapiens	ILLUMINA	2021-02-11	United States	North America	32	1592.54	1336	0.986757	47621803
SRR14387946	PRJNA716985	AMPLICON	SAMN18964419	SRX10740228	SARS-CoV-2/Human/USA/CT-CDC-22024308/2021	Illumina MiSeq	PAIRED	RT-PCR	VIRAL RNA	Severe acute respiratory syndrome coronavirus 2	Homo sapiens	ILLUMINA	2021-02-11	United States	North America	31	1210.01	1070	0.992442	36182954
SRR14387947	PRJNA716985	AMPLICON	SAMN18964420	SRX10740227	SARS-CoV-2/Human/USA/CT-CDC-22024305/2021	Illumina MiSeq	PAIRED	RT-PCR	VIRAL RNA	Severe acute respiratory syndrome coronavirus 2	Homo sapiens	ILLUMINA	2021-02-10	United States	North America	90	2858.62	2521	0.99592	85481416
SRR14387948	PRJNA716985	AMPLICON	SAMN18964345	SRX10740226	SARS-CoV-2/Human/USA/MA-CDC-22023976/2021	Illumina MiSeq	PAIRED	RT-PCR	VIRAL RNA	Severe acute respiratory syndrome coronavirus 2	Homo sapiens	ILLUMINA	2021-02-11	United States	North America	28	1882.85	1690	0.995619	56302972
SRR14387949	PRJNA716985	AMPLICON	SAMN18964346	SRX10740225	SARS-CoV-2/Human/USA/MA-CDC-22023965/2021	Illumina MiSeq	PAIRED	RT-PCR	VIRAL RNA	Severe acute respiratory syndrome coronavirus 2	Homo sapiens	ILLUMINA	2021-02-11	United States	North America	21	1775.62	1507	0.995954	53096484
SRR14387950	PRJNA716985	AMPLICON	SAMN18964347	SRX10740224	SARS-CoV-2/Human/USA/MA-CDC-22023740/2021	Illumina MiSeq	PAIRED	RT-PCR	VIRAL RNA	Severe acute respiratory syndrome coronavirus 2	Homo sapiens	ILLUMINA	2021-02-11	United States	North America	28	1071.27	896	0.987025	32034169
SRR14387951	PRJNA716985	AMPLICON	SAMN18964348	SRX10740223	SARS-CoV-2/Human/USA/MA-CDC-22023730/2021	Illumina MiSeq	PAIRED	RT-PCR	VIRAL RNA	Severe acute respiratory syndrome coronavirus 2	Homo sapiens	ILLUMINA	2021-02-11	United States	North America	27	2049.07	1850	0.995954	61273297
SRR14387952	PRJNA716985	AMPLICON	SAMN18964349	SRX10740222	SARS-CoV-2/Human/USA/MA-CDC-22023724/2021	Illumina MiSeq	PAIRED	RT-PCR	VIRAL RNA	Severe acute respiratory syndrome coronavirus 2	Homo sapiens	ILLUMINA	2021-02-11	United States	North America	25	421.12	363	0.950607	12592762
SRR14387953	PRJNA716985	AMPLICON	SAMN18964350	SRX10740221	SARS-CoV-2/Human/USA/MA-CDC-22023703/2021	Illumina MiSeq	PAIRED	RT-PCR	VIRAL RNA	Severe acute respiratory syndrome coronavirus 2	Homo sapiens	ILLUMINA	2021-02-11	United States	North America	34	1404.31	1241	0.99184	41992937
SRR14387954	PRJNA716985	AMPLICON	SAMN18964351	SRX10740220	SARS-CoV-2/Human/USA/MA-CDC-22023690/2021	Illumina MiSeq	PAIRED	RT-PCR	VIRAL RNA	Severe acute respiratory syndrome coronavirus 2	Homo sapiens	ILLUMINA	2021-02-11	United States	North America	31	1750.01	1533	0.995954	52330417
SRR14387955	PRJNA716985	AMPLICON	SAMN18964352	SRX10740219	SARS-CoV-2/Human/USA/MA-CDC-22023681/2021	Illumina MiSeq	PAIRED	RT-PCR	VIRAL RNA	Severe acute respiratory syndrome coronavirus 2	Homo sapiens	ILLUMINA	2021-02-11	United States	North America	46	1578.84	1258	0.989065	47212153
SRR14387956	PRJNA716985	AMPLICON	SAMN18964353	SRX10740218	SARS-CoV-2/Human/USA/MA-CDC-22023673/2021	Illumina MiSeq	PAIRED	RT-PCR	VIRAL RNA	Severe acute respiratory syndrome coronavirus 2	Homo sapiens	ILLUMINA	2021-02-11	United States	North America	28	383.168	322	0.914591	11457863
SRR14387957	PRJNA716985	AMPLICON	SAMN18964354	SRX10740217	SARS-CoV-2/Human/USA/MA-CDC-22023632/2021	Illumina MiSeq	PAIRED	RT-PCR	VIRAL RNA	Severe acute respiratory syndrome coronavirus 2	Homo sapiens	ILLUMINA	2021-02-11	United States	North America	34	1751.62	1514	0.995954	52378650
SRR14387958	PRJNA716985	AMPLICON	SAMN18964355	SRX10740216	SARS-CoV-2/Human/USA/MA-CDC-22023631/2021	Illumina MiSeq	PAIRED	RT-PCR	VIRAL RNA	Severe acute respiratory syndrome coronavirus 2	Homo sapiens	ILLUMINA	2021-02-11	United States	North America	32	753.763	644	0.995954	22539766
SRR14387959	PRJNA716985	AMPLICON	SAMN18964356	SRX10740215	SARS-CoV-2/Human/USA/MA-CDC-22023543/2021	Illumina MiSeq	PAIRED	RT-PCR	VIRAL RNA	Severe acute respiratory syndrome coronavirus 2	Homo sapiens	ILLUMINA	2021-02-11	United States	North America	36	1528.08	1341	0.986791	45694079
SRR14387960	PRJNA716985	AMPLICON	SAMN18964357	SRX10740214	SARS-CoV-2/Human/USA/MA-CDC-22023505/2021	Illumina MiSeq	PAIRED	RT-PCR	VIRAL RNA	Severe acute respiratory syndrome coronavirus 2	Homo sapiens	ILLUMINA	2021-02-14	United States	North America	29	550.473	463	0.978096	16460786
SRR14387961	PRJNA716985	AMPLICON	SAMN18964246	SRX10740213	SARS-CoV-2/Human/USA/WV-CDC-22023411/2021	Illumina MiSeq	PAIRED	RT-PCR	VIRAL RNA	Severe acute respiratory syndrome coronavirus 2	Homo sapiens	ILLUMINA	2021-02-10	United States	North America	32	2111.18	1875	0.99592	63130727
SRR14387962	PRJNA716985	AMPLICON	SAMN18964358	SRX10740212	SARS-CoV-2/Human/USA/MA-CDC-22023408/2021	Illumina MiSeq	PAIRED	RT-PCR	VIRAL RNA	Severe acute respiratory syndrome coronavirus 2	Homo sapiens	ILLUMINA	2021-02-11	United States	North America	35	1517.95	1307	0.977828	45391134
SRR14387963	PRJNA716985	AMPLICON	SAMN18964306	SRX10740211	SARS-CoV-2/Human/USA/NY-CDC-22023405/2021	Illumina MiSeq	PAIRED	RT-PCR	VIRAL RNA	Severe acute respiratory syndrome coronavirus 2	Homo sapiens	ILLUMINA	2021-02-11	United States	North America	22	1510.27	1340	0.98756	45161579
SRR14387964	PRJNA716985	AMPLICON	SAMN18964359	SRX10740210	SARS-CoV-2/Human/USA/MA-CDC-22023352/2021	Illumina MiSeq	PAIRED	RT-PCR	VIRAL RNA	Severe acute respiratory syndrome coronavirus 2	Homo sapiens	ILLUMINA	2021-02-11	United States	North America	31	1620.26	1320	0.993981	48450553
SRR14387965	PRJNA716985	AMPLICON	SAMN18964307	SRX10740209	SARS-CoV-2/Human/USA/NY-CDC-22023351/2021	Illumina MiSeq	PAIRED	RT-PCR	VIRAL RNA	Severe acute respiratory syndrome coronavirus 2	Homo sapiens	ILLUMINA	2021-02-10	United States	North America	30	1739.55	1516	0.995853	52017786
SRR14387966	PRJNA716985	AMPLICON	SAMN18964360	SRX10740208	SARS-CoV-2/Human/USA/MA-CDC-22023348/2021	Illumina MiSeq	PAIRED	RT-PCR	VIRAL RNA	Severe acute respiratory syndrome coronavirus 2	Homo sapiens	ILLUMINA	2021-02-11	United States	North America	22	1744.46	1514	0.986891	52164703
SRR14387967	PRJNA716985	AMPLICON	SAMN18964308	SRX10740207	SARS-CoV-2/Human/USA/NY-CDC-22023347/2021	Illumina MiSeq	PAIRED	RT-PCR	VIRAL RNA	Severe acute respiratory syndrome coronavirus 2	Homo sapiens	ILLUMINA	2021-02-10	United States	North America	32	1710.93	1506	0.986389	51161963
SRR14387968	PRJNA716985	AMPLICON	SAMN18964361	SRX10740206	SARS-CoV-2/Human/USA/MA-CDC-22023344/2021	Illumina MiSeq	PAIRED	RT-PCR	VIRAL RNA	Severe acute respiratory syndrome coronavirus 2	Homo sapiens	ILLUMINA	2021-02-11	United States	North America	32	1504.1	1234	0.995954	44976991
SRR14387969	PRJNA716985	AMPLICON	SAMN18964254	SRX10740205	SARS-CoV-2/Human/USA/PA-CDC-22023343/2021	Illumina MiSeq	PAIRED	RT-PCR	VIRAL RNA	Severe acute respiratory syndrome coronavirus 2	Homo sapiens	ILLUMINA	2021-02-10	United States	North America	28	723.015	630	0.983781	21620323
SRR14387970	PRJNA716985	AMPLICON	SAMN18964362	SRX10740204	SARS-CoV-2/Human/USA/MA-CDC-22023321/2021	Illumina MiSeq	PAIRED	RT-PCR	VIRAL RNA	Severe acute respiratory syndrome coronavirus 2	Homo sapiens	ILLUMINA	2021-02-11	United States	North America	33	651.072	549	0.970438	19469001
SRR14387971	PRJNA716985	AMPLICON	SAMN18964255	SRX10740203	SARS-CoV-2/Human/USA/PA-CDC-22023320/2021	Illumina MiSeq	PAIRED	RT-PCR	VIRAL RNA	Severe acute respiratory syndrome coronavirus 2	Homo sapiens	ILLUMINA	2021-02-10	United States	North America	32	613.17	480	0.928368	18335609
SRR14387972	PRJNA716985	AMPLICON	SAMN18964309	SRX10740202	SARS-CoV-2/Human/USA/NY-CDC-22023303/2021	Illumina MiSeq	PAIRED	RT-PCR	VIRAL RNA	Severe acute respiratory syndrome coronavirus 2	Homo sapiens	ILLUMINA	2021-02-10	United States	North America	29	856.695	689	0.983982	25617763
SRR14387973	PRJNA716985	AMPLICON	SAMN18964363	SRX10740201	SARS-CoV-2/Human/USA/MA-CDC-22023300/2021	Illumina MiSeq	PAIRED	RT-PCR	VIRAL RNA	Severe acute respiratory syndrome coronavirus 2	Homo sapiens	ILLUMINA	2021-02-11	United States	North America	31	1726.23	1460	0.995954	51619470
SRR14387974	PRJNA716985	AMPLICON	SAMN18964310	SRX10740200	SARS-CoV-2/Human/USA/NY-CDC-22023297/2021	Illumina MiSeq	PAIRED	RT-PCR	VIRAL RNA	Severe acute respiratory syndrome coronavirus 2	Homo sapiens	ILLUMINA	2021-02-12	United States	North America	25	1987.96	1781	0.979032	59445855
SRR14387975	PRJNA716985	AMPLICON	SAMN18964364	SRX10740199	SARS-CoV-2/Human/USA/MA-CDC-22023296/2021	Illumina MiSeq	PAIRED	RT-PCR	VIRAL RNA	Severe acute respiratory syndrome coronavirus 2	Homo sapiens	ILLUMINA	2021-02-11	United States	North America	23	1783.28	1498	0.995954	53325374
SRR14387976	PRJNA716985	AMPLICON	SAMN18964256	SRX10740198	SARS-CoV-2/Human/USA/PA-CDC-22023293/2021	Illumina MiSeq	PAIRED	RT-PCR	VIRAL RNA	Severe acute respiratory syndrome coronavirus 2	Homo sapiens	ILLUMINA	2021-02-11	United States	North America	24	449.34	388	0.915126	13436628
SRR14387977	PRJNA716985	AMPLICON	SAMN18964365	SRX10740197	SARS-CoV-2/Human/USA/MA-CDC-22023292/2021	Illumina MiSeq	PAIRED	RT-PCR	VIRAL RNA	Severe acute respiratory syndrome coronavirus 2	Homo sapiens	ILLUMINA	2021-02-11	United States	North America	64	1725.4	1473	0.982811	51594599
SRR14387978	PRJNA716985	AMPLICON	SAMN18964311	SRX10740196	SARS-CoV-2/Human/USA/NY-CDC-22023291/2021	Illumina MiSeq	PAIRED	RT-PCR	VIRAL RNA	Severe acute respiratory syndrome coronavirus 2	Homo sapiens	ILLUMINA	2021-02-13	United States	North America	23	2002.47	1751	0.995954	59879828
SRR14387979	PRJNA716985	AMPLICON	SAMN18964366	SRX10740195	SARS-CoV-2/Human/USA/MA-CDC-22023173/2021	Illumina MiSeq	PAIRED	RT-PCR	VIRAL RNA	Severe acute respiratory syndrome coronavirus 2	Homo sapiens	ILLUMINA	2021-02-11	United States	North America	33	1231.51	1098	0.989834	36825757
SRR14387980	PRJNA716985	AMPLICON	SAMN18964253	SRX10740194	SARS-CoV-2/Human/USA/TX-CDC-22023171/2021	Illumina MiSeq	PAIRED	RT-PCR	VIRAL RNA	Severe acute respiratory syndrome coronavirus 2	Homo sapiens	ILLUMINA	2021-02-11	United States	North America	44	1561.77	1285	0.982443	46701689
SRR14387982	PRJNA716985	AMPLICON	SAMN18964247	SRX10740192	SARS-CoV-2/Human/USA/WV-CDC-22023136/2021	Illumina MiSeq	PAIRED	RT-PCR	VIRAL RNA	Severe acute respiratory syndrome coronavirus 2	Homo sapiens	ILLUMINA	2021-02-11	United States	North America	37	474.945	419	0.964251	14202293
SRR14387983	PRJNA716985	AMPLICON	SAMN18964368	SRX10740191	SARS-CoV-2/Human/USA/MA-CDC-22023119/2021	Illumina MiSeq	PAIRED	RT-PCR	VIRAL RNA	Severe acute respiratory syndrome coronavirus 2	Homo sapiens	ILLUMINA	2021-02-11	United States	North America	36	875.578	706	0.995954	26182408
SRR14387984	PRJNA716985	AMPLICON	SAMN18964257	SRX10740190	SARS-CoV-2/Human/USA/PA-CDC-22023118/2021	Illumina MiSeq	PAIRED	RT-PCR	VIRAL RNA	Severe acute respiratory syndrome coronavirus 2	Homo sapiens	ILLUMINA	2021-02-12	United States	North America	26	2124.21	1845	0.995954	63520290
SRR14387985	PRJNA716985	AMPLICON	SAMN18964312	SRX10740189	SARS-CoV-2/Human/USA/NY-CDC-22023117/2021	Illumina MiSeq	PAIRED	RT-PCR	VIRAL RNA	Severe acute respiratory syndrome coronavirus 2	Homo sapiens	ILLUMINA	2021-02-11	United States	North America	29	1230.3	1116	0.995954	36789624
SRR14387986	PRJNA716985	AMPLICON	SAMN18964369	SRX10740188	SARS-CoV-2/Human/USA/MA-CDC-22023116/2021	Illumina MiSeq	PAIRED	RT-PCR	VIRAL RNA	Severe acute respiratory syndrome coronavirus 2	Homo sapiens	ILLUMINA	2021-02-11	United States	North America	23	1204.78	1082	0.98756	36026657
SRR14387987	PRJNA716985	AMPLICON	SAMN18964313	SRX10740187	SARS-CoV-2/Human/USA/NY-CDC-22023106/2021	Illumina MiSeq	PAIRED	RT-PCR	VIRAL RNA	Severe acute respiratory syndrome coronavirus 2	Homo sapiens	ILLUMINA	2021-02-10	United States	North America	27	995.942	853	0.986791	29781642
SRR14387988	PRJNA716985	AMPLICON	SAMN18964370	SRX10740186	SARS-CoV-2/Human/USA/MA-CDC-22023105/2021	Illumina MiSeq	PAIRED	RT-PCR	VIRAL RNA	Severe acute respiratory syndrome coronavirus 2	Homo sapiens	ILLUMINA	2021-02-11	United States	North America	30	1046.1	915	0.988362	31281622
SRR14387989	PRJNA716985	AMPLICON	SAMN18964314	SRX10740185	SARS-CoV-2/Human/USA/NY-CDC-22023099/2021	Illumina MiSeq	PAIRED	RT-PCR	VIRAL RNA	Severe acute respiratory syndrome coronavirus 2	Homo sapiens	ILLUMINA	2021-02-11	United States	North America	31	682.488	562	0.9485	20408451
SRR14387990	PRJNA716985	AMPLICON	SAMN18964371	SRX10740184	SARS-CoV-2/Human/USA/MA-CDC-22023091/2021	Illumina MiSeq	PAIRED	RT-PCR	VIRAL RNA	Severe acute respiratory syndrome coronavirus 2	Homo sapiens	ILLUMINA	2021-02-11	United States	North America	25	1350.15	1117	0.995954	40373428
SRR14387991	PRJNA716985	AMPLICON	SAMN18964258	SRX10740183	SARS-CoV-2/Human/USA/PA-CDC-22023089/2021	Illumina MiSeq	PAIRED	RT-PCR	VIRAL RNA	Severe acute respiratory syndrome coronavirus 2	Homo sapiens	ILLUMINA	2021-02-11	United States	North America	31	606.001	540	0.978798	18121235
SRR14387992	PRJNA716985	AMPLICON	SAMN18964372	SRX10740182	SARS-CoV-2/Human/USA/MA-CDC-22023084/2021	Illumina MiSeq	PAIRED	RT-PCR	VIRAL RNA	Severe acute respiratory syndrome coronavirus 2	Homo sapiens	ILLUMINA	2021-02-11	United States	North America	26	1571.75	1372	0.995954	47000187
SRR14387993	PRJNA716985	AMPLICON	SAMN18964315	SRX10740181	SARS-CoV-2/Human/USA/NY-CDC-22023079/2021	Illumina MiSeq	PAIRED	RT-PCR	VIRAL RNA	Severe acute respiratory syndrome coronavirus 2	Homo sapiens	ILLUMINA	2021-02-11	United States	North America	23	580.729	517	0.987794	17365536
SRR14387994	PRJNA716985	AMPLICON	SAMN18964373	SRX10740180	SARS-CoV-2/Human/USA/MA-CDC-22023077/2021	Illumina MiSeq	PAIRED	RT-PCR	VIRAL RNA	Severe acute respiratory syndrome coronavirus 2	Homo sapiens	ILLUMINA	2021-02-11	United States	North America	21	1678.25	1487	0.986456	50184784
SRR14387995	PRJNA716985	AMPLICON	SAMN18964374	SRX10740179	SARS-CoV-2/Human/USA/MA-CDC-22022929/2021	Illumina MiSeq	PAIRED	RT-PCR	VIRAL RNA	Severe acute respiratory syndrome coronavirus 2	Homo sapiens	ILLUMINA	2021-02-11	United States	North America	29	1759.59	1536	0.99582	52617150
SRR14387996	PRJNA716985	AMPLICON	SAMN18964259	SRX10740178	SARS-CoV-2/Human/USA/PA-CDC-22022928/2021	Illumina MiSeq	PAIRED	RT-PCR	VIRAL RNA	Severe acute respiratory syndrome coronavirus 2	Homo sapiens	ILLUMINA	2021-02-11	United States	North America	27	2138.6	1891	0.995954	63950407
SRR14387997	PRJNA716985	AMPLICON	SAMN18964260	SRX10740177	SARS-CoV-2/Human/USA/PA-CDC-22022926/2021	Illumina MiSeq	PAIRED	RT-PCR	VIRAL RNA	Severe acute respiratory syndrome coronavirus 2	Homo sapiens	ILLUMINA	2021-02-12	United States	North America	47	1635.54	1406	0.990804	48907541
SRR14387998	PRJNA716985	AMPLICON	SAMN18964375	SRX10740176	SARS-CoV-2/Human/USA/MA-CDC-22022925/2021	Illumina MiSeq	PAIRED	RT-PCR	VIRAL RNA	Severe acute respiratory syndrome coronavirus 2	Homo sapiens	ILLUMINA	2021-02-11	United States	North America	30	1483.27	1354	0.9897	44354176
SRR14387999	PRJNA716985	AMPLICON	SAMN18964261	SRX10740175	SARS-CoV-2/Human/USA/PA-CDC-22022916/2021	Illumina MiSeq	PAIRED	RT-PCR	VIRAL RNA	Severe acute respiratory syndrome coronavirus 2	Homo sapiens	ILLUMINA	2021-02-10	United States	North America	34	2264.31	2001	0.995954	67709562
SRR14388000	PRJNA716985	AMPLICON	SAMN18964285	SRX10740174	SARS-CoV-2/Human/USA/OH-CDC-22022892/2021	Illumina MiSeq	PAIRED	RT-PCR	VIRAL RNA	Severe acute respiratory syndrome coronavirus 2	Homo sapiens	ILLUMINA	2021-02-10	United States	North America	29	1168.84	935	0.968097	34951758
SRR14388001	PRJNA716985	AMPLICON	SAMN18964316	SRX10740173	SARS-CoV-2/Human/USA/NY-CDC-22022889/2021	Illumina MiSeq	PAIRED	RT-PCR	VIRAL RNA	Severe acute respiratory syndrome coronavirus 2	Homo sapiens	ILLUMINA	2021-02-12	United States	North America	27	1153.08	994	0.995954	34480408
SRR14388002	PRJNA716985	AMPLICON	SAMN18964376	SRX10740172	SARS-CoV-2/Human/USA/MA-CDC-22022888/2021	Illumina MiSeq	PAIRED	RT-PCR	VIRAL RNA	Severe acute respiratory syndrome coronavirus 2	Homo sapiens	ILLUMINA	2021-02-11	United States	North America	32	2038.03	1829	0.967528	60943268
SRR14388003	PRJNA716985	AMPLICON	SAMN18964384	SRX10740171	SARS-CoV-2/Human/USA/GA-CDC-22022885/2021	Illumina MiSeq	PAIRED	RT-PCR	VIRAL RNA	Severe acute respiratory syndrome coronavirus 2	Homo sapiens	ILLUMINA	2021-02-12	United States	North America	30	2120.64	1862	0.995954	63413573
SRR14388004	PRJNA716985	AMPLICON	SAMN18964377	SRX10740170	SARS-CoV-2/Human/USA/MA-CDC-22022825/2021	Illumina MiSeq	PAIRED	RT-PCR	VIRAL RNA	Severe acute respiratory syndrome coronavirus 2	Homo sapiens	ILLUMINA	2021-02-11	United States	North America	30	1045.5	909	0.977761	31263525
SRR14388005	PRJNA716985	AMPLICON	SAMN18964421	SRX10740169	SARS-CoV-2/Human/USA/CA-CDC-22022811/2021	Illumina MiSeq	PAIRED	RT-PCR	VIRAL RNA	Severe acute respiratory syndrome coronavirus 2	Homo sapiens	ILLUMINA	2021-02-15	United States	North America	29	1412.89	1194	0.983045	42249784
SRR14388006	PRJNA716985	AMPLICON	SAMN18964378	SRX10740168	SARS-CoV-2/Human/USA/MA-CDC-22022810/2021	Illumina MiSeq	PAIRED	RT-PCR	VIRAL RNA	Severe acute respiratory syndrome coronavirus 2	Homo sapiens	ILLUMINA	2021-02-10	United States	North America	75	2380.46	2142	0.985888	71182898
SRR14388008	PRJNA716985	AMPLICON	SAMN18964423	SRX10740166	SARS-CoV-2/Human/USA/CA-CDC-22022774/2021	Illumina MiSeq	PAIRED	RT-PCR	VIRAL RNA	Severe acute respiratory syndrome coronavirus 2	Homo sapiens	ILLUMINA	2021-02-15	United States	North America	36	1329.51	1178	0.978765	39756487
SRR14388009	PRJNA716985	AMPLICON	SAMN18964424	SRX10740165	SARS-CoV-2/Human/USA/CA-CDC-22022733/2021	Illumina MiSeq	PAIRED	RT-PCR	VIRAL RNA	Severe acute respiratory syndrome coronavirus 2	Homo sapiens	ILLUMINA	2021-02-15	United States	North America	34	1571.52	1385	0.995954	46993029
SRR14388010	PRJNA716985	AMPLICON	SAMN18964425	SRX10740164	SARS-CoV-2/Human/USA/CA-CDC-22022731/2021	Illumina MiSeq	PAIRED	RT-PCR	VIRAL RNA	Severe acute respiratory syndrome coronavirus 2	Homo sapiens	ILLUMINA	2021-02-15	United States	North America	23	1826.7	1553	0.970638	54623745
SRR14388011	PRJNA716985	AMPLICON	SAMN18964426	SRX10740163	SARS-CoV-2/Human/USA/CA-CDC-22022725/2021	Illumina MiSeq	PAIRED	RT-PCR	VIRAL RNA	Severe acute respiratory syndrome coronavirus 2	Homo sapiens	ILLUMINA	2021-02-16	United States	North America	28	1936.04	1664	0.995954	57893273
SRR14388012	PRJNA716985	AMPLICON	SAMN18964342	SRX10740162	SARS-CoV-2/Human/USA/NV-CDC-22022708/2021	Illumina MiSeq	PAIRED	RT-PCR	VIRAL RNA	Severe acute respiratory syndrome coronavirus 2	Homo sapiens	ILLUMINA	2021-02-14	United States	North America	33	715.882	579	0.981306	21407005
SRR14388013	PRJNA716985	AMPLICON	SAMN18964343	SRX10740161	SARS-CoV-2/Human/USA/NV-CDC-22022701/2021	Illumina MiSeq	PAIRED	RT-PCR	VIRAL RNA	Severe acute respiratory syndrome coronavirus 2	Homo sapiens	ILLUMINA	2021-02-14	United States	North America	35	1741.44	1540	0.986791	52074227
SRR14388014	PRJNA716985	AMPLICON	SAMN18964262	SRX10740160	SARS-CoV-2/Human/USA/PA-CDC-22022508/2021	Illumina MiSeq	PAIRED	RT-PCR	VIRAL RNA	Severe acute respiratory syndrome coronavirus 2	Homo sapiens	ILLUMINA	2021-02-10	United States	North America	23	1906.03	1694	0.986791	56996040
SRR14388016	PRJNA716985	AMPLICON	SAMN18964317	SRX10740158	SARS-CoV-2/Human/USA/NY-CDC-22020507/2021	Illumina MiSeq	PAIRED	RT-PCR	VIRAL RNA	Severe acute respiratory syndrome coronavirus 2	Homo sapiens	ILLUMINA	2021-02-13	United States	North America	29	1768.4	1519	0.986791	52880416
SRR14388017	PRJNA716985	AMPLICON	SAMN18964286	SRX10740157	SARS-CoV-2/Human/USA/OH-CDC-22020503/2021	Illumina MiSeq	PAIRED	RT-PCR	VIRAL RNA	Severe acute respiratory syndrome coronavirus 2	Homo sapiens	ILLUMINA	2021-02-12	United States	North America	29	1690.13	1533	0.990402	50539811
SRR14388018	PRJNA716985	AMPLICON	SAMN18964264	SRX10740156	SARS-CoV-2/Human/USA/PA-CDC-22020447/2021	Illumina MiSeq	PAIRED	RT-PCR	VIRAL RNA	Severe acute respiratory syndrome coronavirus 2	Homo sapiens	ILLUMINA	2021-02-10	United States	North America	27	547.48	487	0.981005	16371290
SRR14388019	PRJNA716985	AMPLICON	SAMN18964265	SRX10740155	SARS-CoV-2/Human/USA/PA-CDC-22020430/2021	Illumina MiSeq	PAIRED	RT-PCR	VIRAL RNA	Severe acute respiratory syndrome coronavirus 2	Homo sapiens	ILLUMINA	2021-02-10	United States	North America	32	1106.68	997	0.992476	33092975
SRR14388020	PRJNA716985	AMPLICON	SAMN18964266	SRX10740154	SARS-CoV-2/Human/USA/PA-CDC-22020427/2021	Illumina MiSeq	PAIRED	RT-PCR	VIRAL RNA	Severe acute respiratory syndrome coronavirus 2	Homo sapiens	ILLUMINA	2021-02-13	United States	North America	28	916.747	803	0.995954	27413486
SRR14388021	PRJNA716985	AMPLICON	SAMN18964287	SRX10740153	SARS-CoV-2/Human/USA/OH-CDC-22020426/2021	Illumina MiSeq	PAIRED	RT-PCR	VIRAL RNA	Severe acute respiratory syndrome coronavirus 2	Homo sapiens	ILLUMINA	2021-02-13	United States	North America	27	683.658	538	0.955924	20443421
SRR14388022	PRJNA716985	AMPLICON	SAMN18964248	SRX10740152	SARS-CoV-2/Human/USA/WV-CDC-22020382/2021	Illumina MiSeq	PAIRED	RT-PCR	VIRAL RNA	Severe acute respiratory syndrome coronavirus 2	Homo sapiens	ILLUMINA	2021-02-12	United States	North America	20	1795.92	1607	0.987192	53703414
SRR14388023	PRJNA716985	AMPLICON	SAMN18964288	SRX10740151	SARS-CoV-2/Human/USA/OH-CDC-22020371/2021	Illumina MiSeq	PAIRED	RT-PCR	VIRAL RNA	Severe acute respiratory syndrome coronavirus 2	Homo sapiens	ILLUMINA	2021-02-13	United States	North America	29	2021.7	1827	0.987593	60454763
SRR14388024	PRJNA716985	AMPLICON	SAMN18964249	SRX10740150	SARS-CoV-2/Human/USA/WV-CDC-22020370/2021	Illumina MiSeq	PAIRED	RT-PCR	VIRAL RNA	Severe acute respiratory syndrome coronavirus 2	Homo sapiens	ILLUMINA	2021-02-13	United States	North America	22	1813.39	1604	0.995954	54225812
SRR14388027	PRJNA716985	AMPLICON	SAMN18964267	SRX10740147	SARS-CoV-2/Human/USA/PA-CDC-22020166/2021	Illumina MiSeq	PAIRED	RT-PCR	VIRAL RNA	Severe acute respiratory syndrome coronavirus 2	Homo sapiens	ILLUMINA	2021-02-12	United States	North America	26	333.118	294	0.916229	9961223
SRR14388028	PRJNA716985	AMPLICON	SAMN18964268	SRX10740146	SARS-CoV-2/Human/USA/PA-CDC-22020117/2021	Illumina MiSeq	PAIRED	RT-PCR	VIRAL RNA	Severe acute respiratory syndrome coronavirus 2	Homo sapiens	ILLUMINA	2021-02-13	United States	North America	25	2175.29	1953	0.985386	65047629
SRR14388029	PRJNA716985	AMPLICON	SAMN18964269	SRX10740145	SARS-CoV-2/Human/USA/PA-CDC-22020114/2021	Illumina MiSeq	PAIRED	RT-PCR	VIRAL RNA	Severe acute respiratory syndrome coronavirus 2	Homo sapiens	ILLUMINA	2021-02-13	United States	North America	28	1758.39	1577	0.995719	52581157
SRR14388030	PRJNA716985	AMPLICON	SAMN18964319	SRX10740144	SARS-CoV-2/Human/USA/NY-CDC-22020052/2021	Illumina MiSeq	PAIRED	RT-PCR	VIRAL RNA	Severe acute respiratory syndrome coronavirus 2	Homo sapiens	ILLUMINA	2021-02-09	United States	North America	31	1893.05	1705	0.99592	56607745
SRR14388031	PRJNA716985	AMPLICON	SAMN18964270	SRX10740143	SARS-CoV-2/Human/USA/PA-CDC-22019839/2021	Illumina MiSeq	PAIRED	RT-PCR	VIRAL RNA	Severe acute respiratory syndrome coronavirus 2	Homo sapiens	ILLUMINA	2021-02-10	United States	North America	92	1326.2	1040	0.968398	39657378
SRR14388032	PRJNA716985	AMPLICON	SAMN18964271	SRX10740142	SARS-CoV-2/Human/USA/PA-CDC-22019809/2021	Illumina MiSeq	PAIRED	RT-PCR	VIRAL RNA	Severe acute respiratory syndrome coronavirus 2	Homo sapiens	ILLUMINA	2021-02-10	United States	North America	31	1872.48	1654	0.995954	55992913
SRR14388033	PRJNA716985	AMPLICON	SAMN18964320	SRX10740141	SARS-CoV-2/Human/USA/NY-CDC-22019808/2021	Illumina MiSeq	PAIRED	RT-PCR	VIRAL RNA	Severe acute respiratory syndrome coronavirus 2	Homo sapiens	ILLUMINA	2021-02-10	United States	North America	30	1896.37	1670	0.995954	56707236
SRR14388034	PRJNA716985	AMPLICON	SAMN18964290	SRX10740140	SARS-CoV-2/Human/USA/OH-CDC-22019806/2021	Illumina MiSeq	PAIRED	RT-PCR	VIRAL RNA	Severe acute respiratory syndrome coronavirus 2	Homo sapiens	ILLUMINA	2021-02-13	United States	North America	38	1831.8	1600	0.986222	54776426
SRR14388035	PRJNA716985	AMPLICON	SAMN18964250	SRX10740139	SARS-CoV-2/Human/USA/WV-CDC-22019804/2021	Illumina MiSeq	PAIRED	RT-PCR	VIRAL RNA	Severe acute respiratory syndrome coronavirus 2	Homo sapiens	ILLUMINA	2021-02-12	United States	North America	38	2048.68	1824	0.986791	61261759
SRR14388037	PRJNA716985	AMPLICON	SAMN18964292	SRX10740137	SARS-CoV-2/Human/USA/OH-CDC-22019780/2021	Illumina MiSeq	PAIRED	RT-PCR	VIRAL RNA	Severe acute respiratory syndrome coronavirus 2	Homo sapiens	ILLUMINA	2021-02-13	United States	North America	29	2117.18	1844	0.995954	63309933
SRR14388039	PRJNA716985	AMPLICON	SAMN18964321	SRX10740135	SARS-CoV-2/Human/USA/NY-CDC-22019738/2021	Illumina MiSeq	PAIRED	RT-PCR	VIRAL RNA	Severe acute respiratory syndrome coronavirus 2	Homo sapiens	ILLUMINA	2021-02-10	United States	North America	22	901.295	817	0.983781	26951411
SRR14388040	PRJNA716985	AMPLICON	SAMN18964273	SRX10740134	SARS-CoV-2/Human/USA/PA-CDC-22019682/2021	Illumina MiSeq	PAIRED	RT-PCR	VIRAL RNA	Severe acute respiratory syndrome coronavirus 2	Homo sapiens	ILLUMINA	2021-02-12	United States	North America	34	811.856	714	0.981507	24276929
SRR14388041	PRJNA716985	AMPLICON	SAMN18964293	SRX10740133	SARS-CoV-2/Human/USA/OH-CDC-22019681/2021	Illumina MiSeq	PAIRED	RT-PCR	VIRAL RNA	Severe acute respiratory syndrome coronavirus 2	Homo sapiens	ILLUMINA	2021-02-12	United States	North America	30	1358.16	1197	0.995954	40613187
SRR14388042	PRJNA716985	AMPLICON	SAMN18964294	SRX10740132	SARS-CoV-2/Human/USA/OH-CDC-22019663/2021	Illumina MiSeq	PAIRED	RT-PCR	VIRAL RNA	Severe acute respiratory syndrome coronavirus 2	Homo sapiens	ILLUMINA	2021-02-13	United States	North America	27	600.87	484	0.953282	17967830
SRR14388043	PRJNA716985	AMPLICON	SAMN18964295	SRX10740131	SARS-CoV-2/Human/USA/OH-CDC-22019662/2021	Illumina MiSeq	PAIRED	RT-PCR	VIRAL RNA	Severe acute respiratory syndrome coronavirus 2	Homo sapiens	ILLUMINA	2021-02-13	United States	North America	28	416.671	350	0.970605	12459699
SRR14388044	PRJNA716985	AMPLICON	SAMN18964296	SRX10740130	SARS-CoV-2/Human/USA/OH-CDC-22019541/2021	Illumina MiSeq	PAIRED	RT-PCR	VIRAL RNA	Severe acute respiratory syndrome coronavirus 2	Homo sapiens	ILLUMINA	2021-02-13	United States	North America	26	776.299	672	0.983814	23213660
SRR14388045	PRJNA716985	AMPLICON	SAMN18964297	SRX10740129	SARS-CoV-2/Human/USA/OH-CDC-22019537/2021	Illumina MiSeq	PAIRED	RT-PCR	VIRAL RNA	Severe acute respiratory syndrome coronavirus 2	Homo sapiens	ILLUMINA	2021-02-13	United States	North America	30	1478.32	1246	0.995954	44206069
SRR14388046	PRJNA716985	AMPLICON	SAMN18964274	SRX10740128	SARS-CoV-2/Human/USA/PA-CDC-22019536/2021	Illumina MiSeq	PAIRED	RT-PCR	VIRAL RNA	Severe acute respiratory syndrome coronavirus 2	Homo sapiens	ILLUMINA	2021-02-13	United States	North America	35	1773.9	1572	0.982577	53044862
SRR14388047	PRJNA716985	AMPLICON	SAMN18964275	SRX10740127	SARS-CoV-2/Human/USA/PA-CDC-22019266/2021	Illumina MiSeq	PAIRED	RT-PCR	VIRAL RNA	Severe acute respiratory syndrome coronavirus 2	Homo sapiens	ILLUMINA	2021-02-13	United States	North America	33	450.957	400	0.947564	13484962
SRR14388048	PRJNA716985	AMPLICON	SAMN18964276	SRX10740126	SARS-CoV-2/Human/USA/PA-CDC-22019260/2021	Illumina MiSeq	PAIRED	RT-PCR	VIRAL RNA	Severe acute respiratory syndrome coronavirus 2	Homo sapiens	ILLUMINA	2021-02-12	United States	North America	30	306.384	273	0.936495	9161794
SRR14388049	PRJNA716985	AMPLICON	SAMN18964338	SRX10740125	SARS-CoV-2/Human/USA/NV-CDC-22028365/2021	Illumina MiSeq	PAIRED	RT-PCR	VIRAL RNA	Severe acute respiratory syndrome coronavirus 2	Homo sapiens	ILLUMINA	2021-02-11	United States	North America	31	821.839	697	0.971107	24575463
SRR14388050	PRJNA716985	AMPLICON	SAMN18964379	SRX10740124	SARS-CoV-2/Human/USA/IL-CDC-22028199/2021	Illumina MiSeq	PAIRED	RT-PCR	VIRAL RNA	Severe acute respiratory syndrome coronavirus 2	Homo sapiens	ILLUMINA	2021-02-11	United States	North America	30	1225.2	993	0.995954	36637127
SRR14388051	PRJNA716985	AMPLICON	SAMN18964339	SRX10740123	SARS-CoV-2/Human/USA/NV-CDC-22028166/2021	Illumina MiSeq	PAIRED	RT-PCR	VIRAL RNA	Severe acute respiratory syndrome coronavirus 2	Homo sapiens	ILLUMINA	2021-02-12	United States	North America	46	423.637	295	0.904291	12668027
SRR14388052	PRJNA716985	AMPLICON	SAMN18964340	SRX10740122	SARS-CoV-2/Human/USA/NV-CDC-22027353/2021	Illumina MiSeq	PAIRED	RT-PCR	VIRAL RNA	Severe acute respiratory syndrome coronavirus 2	Homo sapiens	ILLUMINA	2021-02-12	United States	North America	37	1681.21	1500	0.986791	50273184
SRR14388053	PRJNA716985	AMPLICON	SAMN18964380	SRX10740121	SARS-CoV-2/Human/USA/IL-CDC-22027218/2021	Illumina MiSeq	PAIRED	RT-PCR	VIRAL RNA	Severe acute respiratory syndrome coronavirus 2	Homo sapiens	ILLUMINA	2021-02-12	United States	North America	27	2018.1	1764	0.978163	60347112
SRR14388055	PRJNA716985	AMPLICON	SAMN18964382	SRX10740119	SARS-CoV-2/Human/USA/IL-CDC-22027103/2021	Illumina MiSeq	PAIRED	RT-PCR	VIRAL RNA	Severe acute respiratory syndrome coronavirus 2	Homo sapiens	ILLUMINA	2021-02-12	United States	North America	31	1130.93	986	0.995619	33818088
SRR14388056	PRJNA716985	AMPLICON	SAMN18964383	SRX10740118	SARS-CoV-2/Human/USA/IL-CDC-22027046/2021	Illumina MiSeq	PAIRED	RT-PCR	VIRAL RNA	Severe acute respiratory syndrome coronavirus 2	Homo sapiens	ILLUMINA	2021-02-12	United States	North America	27	1167.93	979	0.995954	34924703
SRR14388058	PRJNA716985	AMPLICON	SAMN18964386	SRX10740116	SARS-CoV-2/Human/USA/CT-CDC-22025257/2021	Illumina MiSeq	PAIRED	RT-PCR	VIRAL RNA	Severe acute respiratory syndrome coronavirus 2	Homo sapiens	ILLUMINA	2021-02-11	United States	North America	30	1596.41	1374	0.986791	47737568
SRR14388059	PRJNA716985	AMPLICON	SAMN18964387	SRX10740115	SARS-CoV-2/Human/USA/CT-CDC-22025196/2021	Illumina MiSeq	PAIRED	RT-PCR	VIRAL RNA	Severe acute respiratory syndrome coronavirus 2	Homo sapiens	ILLUMINA	2021-02-10	United States	North America	32	1154.07	962	0.986389	34510238
SRR14388060	PRJNA716985	AMPLICON	SAMN18964388	SRX10740114	SARS-CoV-2/Human/USA/CT-CDC-22025187/2021	Illumina MiSeq	PAIRED	RT-PCR	VIRAL RNA	Severe acute respiratory syndrome coronavirus 2	Homo sapiens	ILLUMINA	2021-02-10	United States	North America	25	1471.09	1268	0.995853	43990025
SRR14388061	PRJNA716985	AMPLICON	SAMN18964389	SRX10740113	SARS-CoV-2/Human/USA/CT-CDC-22025180/2021	Illumina MiSeq	PAIRED	RT-PCR	VIRAL RNA	Severe acute respiratory syndrome coronavirus 2	Homo sapiens	ILLUMINA	2021-02-10	United States	North America	25	1123.08	967	0.986256	33583419
SRR14388062	PRJNA716985	AMPLICON	SAMN18964390	SRX10740112	SARS-CoV-2/Human/USA/CT-CDC-22025128/2021	Illumina MiSeq	PAIRED	RT-PCR	VIRAL RNA	Severe acute respiratory syndrome coronavirus 2	Homo sapiens	ILLUMINA	2021-02-10	United States	North America	30	2244.58	1669	0.995954	67119683
SRR14388063	PRJNA716985	AMPLICON	SAMN18964391	SRX10740111	SARS-CoV-2/Human/USA/CT-CDC-22025121/2021	Illumina MiSeq	PAIRED	RT-PCR	VIRAL RNA	Severe acute respiratory syndrome coronavirus 2	Homo sapiens	ILLUMINA	2021-02-11	United States	North America	40	1568.28	1337	0.995954	46896144
SRR14388064	PRJNA716985	AMPLICON	SAMN18964392	SRX10740110	SARS-CoV-2/Human/USA/CT-CDC-22025116/2021	Illumina MiSeq	PAIRED	RT-PCR	VIRAL RNA	Severe acute respiratory syndrome coronavirus 2	Homo sapiens	ILLUMINA	2021-02-11	United States	North America	33	1468.22	1257	0.986791	43904079
SRR14388065	PRJNA716985	AMPLICON	SAMN18964393	SRX10740109	SARS-CoV-2/Human/USA/CT-CDC-22025112/2021	Illumina MiSeq	PAIRED	RT-PCR	VIRAL RNA	Severe acute respiratory syndrome coronavirus 2	Homo sapiens	ILLUMINA	2021-02-11	United States	North America	47	1527.84	1344	0.989065	45686857
SRR14388066	PRJNA716985	AMPLICON	SAMN18964304	SRX10740108	SARS-CoV-2/Human/USA/OH-CDC-22016340/2021	Illumina MiSeq	PAIRED	RT-PCR	VIRAL RNA	Severe acute respiratory syndrome coronavirus 2	Homo sapiens	ILLUMINA	2021-02-13	United States	North America	26	1377.15	1194	0.995954	41180991
SRR14388067	PRJNA716985	AMPLICON	SAMN18964337	SRX10740107	SARS-CoV-2/Human/USA/NY-CDC-22016325/2021	Illumina MiSeq	PAIRED	RT-PCR	VIRAL RNA	Severe acute respiratory syndrome coronavirus 2	Homo sapiens	ILLUMINA	2021-02-10	United States	North America	23	961.22	821	0.98756	28743375
SRR14388068	PRJNA716985	AMPLICON	SAMN18964284	SRX10740106	SARS-CoV-2/Human/USA/PA-CDC-22016314/2021	Illumina MiSeq	PAIRED	RT-PCR	VIRAL RNA	Severe acute respiratory syndrome coronavirus 2	Homo sapiens	ILLUMINA	2021-02-13	United States	North America	43	758.48	656	0.995318	22680813
SRR14388069	PRJNA716985	AMPLICON	SAMN18964305	SRX10740105	SARS-CoV-2/Human/USA/OH-CDC-22015999/2021	Illumina MiSeq	PAIRED	RT-PCR	VIRAL RNA	Severe acute respiratory syndrome coronavirus 2	Homo sapiens	ILLUMINA	2021-02-13	United States	North America	24	1143.63	969	0.995954	34198098
SRR14388070	PRJNA716985	AMPLICON	SAMN18989691	SRX10740621	SARS-CoV-2/Human/USA/MA-CDC-22286335/2021	Illumina MiSeq	PAIRED	RT-PCR	VIRAL RNA	Severe acute respiratory syndrome coronavirus 2	Homo sapiens	ILLUMINA	2021-02-21	United States	North America	26	897.148	762	0.982443	26827414
SRR14388071	PRJNA716985	AMPLICON	SAMN18988992	SRX10740620	SARS-CoV-2/Human/USA/TX-CDC-22286334/2021	Illumina MiSeq	PAIRED	RT-PCR	VIRAL RNA	Severe acute respiratory syndrome coronavirus 2	Homo sapiens	ILLUMINA	2021-02-17	United States	North America	29	1258.19	1042	0.995954	37623566
SRR14388072	PRJNA716985	AMPLICON	SAMN18988993	SRX10740619	SARS-CoV-2/Human/USA/TX-CDC-22286333/2021	Illumina MiSeq	PAIRED	RT-PCR	VIRAL RNA	Severe acute respiratory syndrome coronavirus 2	Homo sapiens	ILLUMINA	2021-02-16	United States	North America	29	1507.29	1326	0.995954	45072478
SRR14388073	PRJNA716985	AMPLICON	SAMN18988994	SRX10740618	SARS-CoV-2/Human/USA/TX-CDC-22286332/2021	Illumina MiSeq	PAIRED	RT-PCR	VIRAL RNA	Severe acute respiratory syndrome coronavirus 2	Homo sapiens	ILLUMINA	2021-02-16	United States	North America	29	1194.41	1042	0.989934	35716308
SRR14388074	PRJNA716985	AMPLICON	SAMN18988995	SRX10740617	SARS-CoV-2/Human/USA/TX-CDC-22286330/2021	Illumina MiSeq	PAIRED	RT-PCR	VIRAL RNA	Severe acute respiratory syndrome coronavirus 2	Homo sapiens	ILLUMINA	2021-02-15	United States	North America	62	1440.71	1279	0.986791	43081451
SRR14388075	PRJNA716985	AMPLICON	SAMN18988996	SRX10740616	SARS-CoV-2/Human/USA/TX-CDC-22286184/2021	Illumina MiSeq	PAIRED	RT-PCR	VIRAL RNA	Severe acute respiratory syndrome coronavirus 2	Homo sapiens	ILLUMINA	2021-02-17	United States	North America	71	1143.68	925	0.97231	34199334
SRR14388076	PRJNA716985	AMPLICON	SAMN18989692	SRX10740615	SARS-CoV-2/Human/USA/MA-CDC-22286179/2021	Illumina MiSeq	PAIRED	RT-PCR	VIRAL RNA	Severe acute respiratory syndrome coronavirus 2	Homo sapiens	ILLUMINA	2021-02-20	United States	North America	42	542.764	477	0.986858	16230281
SRR14388077	PRJNA716985	AMPLICON	SAMN18988997	SRX10740614	SARS-CoV-2/Human/USA/TX-CDC-22286178/2021	Illumina MiSeq	PAIRED	RT-PCR	VIRAL RNA	Severe acute respiratory syndrome coronavirus 2	Homo sapiens	ILLUMINA	2021-02-17	United States	North America	32	1389.46	1244	0.995954	41549167
SRR14388078	PRJNA716985	AMPLICON	SAMN18989693	SRX10740613	SARS-CoV-2/Human/USA/MA-CDC-22286052/2021	Illumina MiSeq	PAIRED	RT-PCR	VIRAL RNA	Severe acute respiratory syndrome coronavirus 2	Homo sapiens	ILLUMINA	2021-02-21	United States	North America	45	1071.85	953	0.995318	32051420
SRR14388079	PRJNA716985	AMPLICON	SAMN18989694	SRX10740612	SARS-CoV-2/Human/USA/MA-CDC-22285933/2021	Illumina MiSeq	PAIRED	RT-PCR	VIRAL RNA	Severe acute respiratory syndrome coronavirus 2	Homo sapiens	ILLUMINA	2021-02-20	United States	North America	41	1625.67	1439	0.995318	48612518
SRR14388080	PRJNA716985	AMPLICON	SAMN18988998	SRX10740611	SARS-CoV-2/Human/USA/TX-CDC-22285932/2021	Illumina MiSeq	PAIRED	RT-PCR	VIRAL RNA	Severe acute respiratory syndrome coronavirus 2	Homo sapiens	ILLUMINA	2021-02-16	United States	North America	30	1105.08	979	0.98649	33045249
SRR14388081	PRJNA716985	AMPLICON	SAMN18989695	SRX10740610	SARS-CoV-2/Human/USA/MA-CDC-22285931/2021	Illumina MiSeq	PAIRED	RT-PCR	VIRAL RNA	Severe acute respiratory syndrome coronavirus 2	Homo sapiens	ILLUMINA	2021-02-21	United States	North America	29	1693.97	1526	0.995954	50654933
SRR14388082	PRJNA716985	AMPLICON	SAMN18989696	SRX10740609	SARS-CoV-2/Human/USA/MA-CDC-22285929/2021	Illumina MiSeq	PAIRED	RT-PCR	VIRAL RNA	Severe acute respiratory syndrome coronavirus 2	Homo sapiens	ILLUMINA	2021-02-21	United States	North America	29	855.444	764	0.983781	25580327
SRR14388083	PRJNA716985	AMPLICON	SAMN18988999	SRX10740608	SARS-CoV-2/Human/USA/TX-CDC-22285928/2021	Illumina MiSeq	PAIRED	RT-PCR	VIRAL RNA	Severe acute respiratory syndrome coronavirus 2	Homo sapiens	ILLUMINA	2021-02-16	United States	North America	29	1363.84	1234	0.995954	40782853
SRR14388084	PRJNA716985	AMPLICON	SAMN18989000	SRX10740607	SARS-CoV-2/Human/USA/TX-CDC-22285927/2021	Illumina MiSeq	PAIRED	RT-PCR	VIRAL RNA	Severe acute respiratory syndrome coronavirus 2	Homo sapiens	ILLUMINA	2021-02-14	United States	North America	25	1197.57	1070	0.990302	35810837
SRR14388085	PRJNA716985	AMPLICON	SAMN18989001	SRX10740606	SARS-CoV-2/Human/USA/TX-CDC-22285890/2021	Illumina MiSeq	PAIRED	RT-PCR	VIRAL RNA	Severe acute respiratory syndrome coronavirus 2	Homo sapiens	ILLUMINA	2021-02-16	United States	North America	22	1099.22	964	0.994215	32869975
SRR14388086	PRJNA716985	AMPLICON	SAMN18989002	SRX10740605	SARS-CoV-2/Human/USA/TX-CDC-22285889/2021	Illumina MiSeq	PAIRED	RT-PCR	VIRAL RNA	Severe acute respiratory syndrome coronavirus 2	Homo sapiens	ILLUMINA	2021-02-14	United States	North America	30	1273.56	1091	0.976792	38083261
SRR14388087	PRJNA716985	AMPLICON	SAMN18989003	SRX10740604	SARS-CoV-2/Human/USA/TX-CDC-22285811/2021	Illumina MiSeq	PAIRED	RT-PCR	VIRAL RNA	Severe acute respiratory syndrome coronavirus 2	Homo sapiens	ILLUMINA	2021-02-16	United States	North America	21	1102.64	938	0.986657	32972312
SRR14388088	PRJNA716985	AMPLICON	SAMN18989811	SRX10740603	SARS-CoV-2/Human/USA/CT-CDC-22285810/2021	Illumina MiSeq	PAIRED	RT-PCR	VIRAL RNA	Severe acute respiratory syndrome coronavirus 2	Homo sapiens	ILLUMINA	2021-02-20	United States	North America	29	534.193	423	0.922583	15973978
SRR14388089	PRJNA716985	AMPLICON	SAMN18989697	SRX10740602	SARS-CoV-2/Human/USA/MA-CDC-22285797/2021	Illumina MiSeq	PAIRED	RT-PCR	VIRAL RNA	Severe acute respiratory syndrome coronavirus 2	Homo sapiens	ILLUMINA	2021-02-21	United States	North America	29	1761	1491	0.986523	52659240
SRR14388090	PRJNA716985	AMPLICON	SAMN18989004	SRX10740601	SARS-CoV-2/Human/USA/TX-CDC-22285787/2021	Illumina MiSeq	PAIRED	RT-PCR	VIRAL RNA	Severe acute respiratory syndrome coronavirus 2	Homo sapiens	ILLUMINA	2021-02-14	United States	North America	21	1073.39	977	0.995954	32097712
SRR14388091	PRJNA716985	AMPLICON	SAMN18989698	SRX10740600	SARS-CoV-2/Human/USA/MA-CDC-22285725/2021	Illumina MiSeq	PAIRED	RT-PCR	VIRAL RNA	Severe acute respiratory syndrome coronavirus 2	Homo sapiens	ILLUMINA	2021-02-20	United States	North America	30	700.098	630	0.982443	20935039
SRR14388092	PRJNA716985	AMPLICON	SAMN18989699	SRX10740599	SARS-CoV-2/Human/USA/MA-CDC-22285498/2021	Illumina MiSeq	PAIRED	RT-PCR	VIRAL RNA	Severe acute respiratory syndrome coronavirus 2	Homo sapiens	ILLUMINA	2021-02-21	United States	North America	17	731.163	623	0.979634	21863964
SRR14388093	PRJNA716985	AMPLICON	SAMN18989005	SRX10740598	SARS-CoV-2/Human/USA/TX-CDC-22285497/2021	Illumina MiSeq	PAIRED	RT-PCR	VIRAL RNA	Severe acute respiratory syndrome coronavirus 2	Homo sapiens	ILLUMINA	2021-02-16	United States	North America	26	1242.65	1129	0.994315	37158830
SRR14388094	PRJNA716985	AMPLICON	SAMN18989700	SRX10740597	SARS-CoV-2/Human/USA/MA-CDC-22285495/2021	Illumina MiSeq	PAIRED	RT-PCR	VIRAL RNA	Severe acute respiratory syndrome coronavirus 2	Homo sapiens	ILLUMINA	2021-02-21	United States	North America	27	1876.55	1606	0.978096	56114516
SRR14388095	PRJNA716985	AMPLICON	SAMN18989006	SRX10740596	SARS-CoV-2/Human/USA/TX-CDC-22285478/2021	Illumina MiSeq	PAIRED	RT-PCR	VIRAL RNA	Severe acute respiratory syndrome coronavirus 2	Homo sapiens	ILLUMINA	2021-02-16	United States	North America	34	1402.76	1248	0.995954	41946819
SRR14388096	PRJNA716985	AMPLICON	SAMN18989701	SRX10740595	SARS-CoV-2/Human/USA/MA-CDC-22285394/2021	Illumina MiSeq	PAIRED	RT-PCR	VIRAL RNA	Severe acute respiratory syndrome coronavirus 2	Homo sapiens	ILLUMINA	2021-02-21	United States	North America	20	744.986	665	0.977126	22277329
SRR14388097	PRJNA716985	AMPLICON	SAMN18989007	SRX10740594	SARS-CoV-2/Human/USA/TX-CDC-22285347/2021	Illumina MiSeq	PAIRED	RT-PCR	VIRAL RNA	Severe acute respiratory syndrome coronavirus 2	Homo sapiens	ILLUMINA	2021-02-14	United States	North America	26	1365.31	1202	0.987426	40826825
SRR14388098	PRJNA716985	AMPLICON	SAMN18989702	SRX10740593	SARS-CoV-2/Human/USA/MA-CDC-22285344/2021	Illumina MiSeq	PAIRED	RT-PCR	VIRAL RNA	Severe acute respiratory syndrome coronavirus 2	Homo sapiens	ILLUMINA	2021-02-21	United States	North America	33	625.358	398	0.95141	18700088
SRR14388099	PRJNA716985	AMPLICON	SAMN18989008	SRX10740592	SARS-CoV-2/Human/USA/TX-CDC-22285291/2021	Illumina MiSeq	PAIRED	RT-PCR	VIRAL RNA	Severe acute respiratory syndrome coronavirus 2	Homo sapiens	ILLUMINA	2021-02-15	United States	North America	26	1557.48	1358	0.995954	46573234
SRR14388100	PRJNA716985	AMPLICON	SAMN18989703	SRX10740591	SARS-CoV-2/Human/USA/MA-CDC-22285273/2021	Illumina MiSeq	PAIRED	RT-PCR	VIRAL RNA	Severe acute respiratory syndrome coronavirus 2	Homo sapiens	ILLUMINA	2021-02-21	United States	North America	30	785.877	717	0.981273	23500069
SRR14388101	PRJNA716985	AMPLICON	SAMN18989009	SRX10740590	SARS-CoV-2/Human/USA/TX-CDC-22285272/2021	Illumina MiSeq	PAIRED	RT-PCR	VIRAL RNA	Severe acute respiratory syndrome coronavirus 2	Homo sapiens	ILLUMINA	2021-02-15	United States	North America	35	1298.31	1128	0.977093	38823246
SRR14388102	PRJNA716985	AMPLICON	SAMN18989704	SRX10740589	SARS-CoV-2/Human/USA/MA-CDC-22285269/2021	Illumina MiSeq	PAIRED	RT-PCR	VIRAL RNA	Severe acute respiratory syndrome coronavirus 2	Homo sapiens	ILLUMINA	2021-02-20	United States	North America	36	575.449	495	0.939672	17207647
SRR14388103	PRJNA716985	AMPLICON	SAMN18989010	SRX10740588	SARS-CoV-2/Human/USA/TX-CDC-22285251/2021	Illumina MiSeq	PAIRED	RT-PCR	VIRAL RNA	Severe acute respiratory syndrome coronavirus 2	Homo sapiens	ILLUMINA	2021-02-14	United States	North America	32	1012.96	879	0.995954	30290648
SRR14388104	PRJNA716985	AMPLICON	SAMN18989011	SRX10740587	SARS-CoV-2/Human/USA/TX-CDC-22285249/2021	Illumina MiSeq	PAIRED	RT-PCR	VIRAL RNA	Severe acute respiratory syndrome coronavirus 2	Homo sapiens	ILLUMINA	2021-02-14	United States	North America	32	1282.74	1045	0.986791	38357757
SRR14388105	PRJNA716985	AMPLICON	SAMN18989705	SRX10740586	SARS-CoV-2/Human/USA/MA-CDC-22285248/2021	Illumina MiSeq	PAIRED	RT-PCR	VIRAL RNA	Severe acute respiratory syndrome coronavirus 2	Homo sapiens	ILLUMINA	2021-02-20	United States	North America	35	769.839	662	0.958834	23020487
SRR14388106	PRJNA716985	AMPLICON	SAMN18989012	SRX10740585	SARS-CoV-2/Human/USA/TX-CDC-22285247/2021	Illumina MiSeq	PAIRED	RT-PCR	VIRAL RNA	Severe acute respiratory syndrome coronavirus 2	Homo sapiens	ILLUMINA	2021-02-14	United States	North America	27	1864.85	1650	0.995954	55764732
SRR14388107	PRJNA716985	AMPLICON	SAMN18989013	SRX10740584	SARS-CoV-2/Human/USA/TX-CDC-22285246/2021	Illumina MiSeq	PAIRED	RT-PCR	VIRAL RNA	Severe acute respiratory syndrome coronavirus 2	Homo sapiens	ILLUMINA	2021-02-17	United States	North America	33	1402.26	1197	0.995954	41931756
SRR14388108	PRJNA716985	AMPLICON	SAMN18989706	SRX10740583	SARS-CoV-2/Human/USA/MA-CDC-22285245/2021	Illumina MiSeq	PAIRED	RT-PCR	VIRAL RNA	Severe acute respiratory syndrome coronavirus 2	Homo sapiens	ILLUMINA	2021-02-20	United States	North America	24	515.983	437	0.959536	15429435
SRR14388109	PRJNA716985	AMPLICON	SAMN18989014	SRX10740582	SARS-CoV-2/Human/USA/TX-CDC-22285231/2021	Illumina MiSeq	PAIRED	RT-PCR	VIRAL RNA	Severe acute respiratory syndrome coronavirus 2	Homo sapiens	ILLUMINA	2021-02-14	United States	North America	44	1612.84	1424	0.995318	48228615
SRR14388110	PRJNA716985	AMPLICON	SAMN18989103	SRX10740581	SARS-CoV-2/Human/USA/NM-CDC-22285190/2021	Illumina MiSeq	PAIRED	RT-PCR	VIRAL RNA	Severe acute respiratory syndrome coronavirus 2	Homo sapiens	ILLUMINA	2021-02-13	United States	North America	33	1315.72	1206	0.986122	39343951
SRR14388111	PRJNA716985	AMPLICON	SAMN18989015	SRX10740580	SARS-CoV-2/Human/USA/TX-CDC-22285181/2021	Illumina MiSeq	PAIRED	RT-PCR	VIRAL RNA	Severe acute respiratory syndrome coronavirus 2	Homo sapiens	ILLUMINA	2021-02-16	United States	North America	28	554.748	490	0.98756	16588618
SRR14388112	PRJNA716985	AMPLICON	SAMN18989016	SRX10740579	SARS-CoV-2/Human/USA/TX-CDC-22285179/2021	Illumina MiSeq	PAIRED	RT-PCR	VIRAL RNA	Severe acute respiratory syndrome coronavirus 2	Homo sapiens	ILLUMINA	2021-02-16	United States	North America	31	1443	1332	0.995954	43150069
SRR14388113	PRJNA716985	AMPLICON	SAMN18989017	SRX10740578	SARS-CoV-2/Human/USA/TX-CDC-22285177/2021	Illumina MiSeq	PAIRED	RT-PCR	VIRAL RNA	Severe acute respiratory syndrome coronavirus 2	Homo sapiens	ILLUMINA	2021-02-14	United States	North America	21	1600.34	1380	0.978363	47854858
