## Supplementary Table 1 for "Early detection and improved genomic surveillance of SARS-CoV-2 variants from deep sequencing data" (part 134 of 164)

### Sheet: Metadata (after quality check) (continued)
Run	BioProject	AssayType	BioSample	Experiment	SampleName	Instrument	LibraryLayout	LibrarySelection	LibrarySource	Organism	Host	Platform	CollectionDate	Country	Continent	NumberVariants	MeanCoverage	MedianCoverage	PercentageHighCoverage	TotalCoverage
SRR14388114	PRJNA716985	AMPLICON	SAMN18989152	SRX10740577	SARS-CoV-2/Human/USA/MD-CDC-22292938/2021	Illumina MiSeq	PAIRED	RT-PCR	VIRAL RNA	Severe acute respiratory syndrome coronavirus 2	Homo sapiens	ILLUMINA	2021-02-21	United States	North America	41	1510.52	1330	0.995318	45169053
SRR14388115	PRJNA716985	AMPLICON	SAMN18989056	SRX10740576	SARS-CoV-2/Human/USA/NY-CDC-22292928/2021	Illumina MiSeq	PAIRED	RT-PCR	VIRAL RNA	Severe acute respiratory syndrome coronavirus 2	Homo sapiens	ILLUMINA	2021-02-22	United States	North America	30	1109.8	972	0.995954	33186410
SRR14388116	PRJNA716985	AMPLICON	SAMN18989153	SRX10740575	SARS-CoV-2/Human/USA/MD-CDC-22292901/2021	Illumina MiSeq	PAIRED	RT-PCR	VIRAL RNA	Severe acute respiratory syndrome coronavirus 2	Homo sapiens	ILLUMINA	2021-02-20	United States	North America	26	1980.36	1810	0.987928	59218719
SRR14388117	PRJNA716985	AMPLICON	SAMN18989105	SRX10740574	SARS-CoV-2/Human/USA/NJ-CDC-22292899/2021	Illumina MiSeq	PAIRED	RT-PCR	VIRAL RNA	Severe acute respiratory syndrome coronavirus 2	Homo sapiens	ILLUMINA	2021-02-18	United States	North America	28	1913.86	1763	0.995619	57230108
SRR14388118	PRJNA716985	AMPLICON	SAMN18989106	SRX10740573	SARS-CoV-2/Human/USA/NJ-CDC-22292894/2021	Illumina MiSeq	PAIRED	RT-PCR	VIRAL RNA	Severe acute respiratory syndrome coronavirus 2	Homo sapiens	ILLUMINA	2021-02-21	United States	North America	48	1982.4	1773	0.995318	59279794
SRR14388119	PRJNA716985	AMPLICON	SAMN18989107	SRX10740572	SARS-CoV-2/Human/USA/NJ-CDC-22292883/2021	Illumina MiSeq	PAIRED	RT-PCR	VIRAL RNA	Severe acute respiratory syndrome coronavirus 2	Homo sapiens	ILLUMINA	2021-02-21	United States	North America	32	1272.53	1105	0.995954	38052491
SRR14388120	PRJNA716985	AMPLICON	SAMN18989057	SRX10740571	SARS-CoV-2/Human/USA/NY-CDC-22292876/2021	Illumina MiSeq	PAIRED	RT-PCR	VIRAL RNA	Severe acute respiratory syndrome coronavirus 2	Homo sapiens	ILLUMINA	2021-02-21	United States	North America	31	788.937	691	0.995619	23591588
SRR14388121	PRJNA716985	AMPLICON	SAMN18989108	SRX10740570	SARS-CoV-2/Human/USA/NJ-CDC-22292875/2021	Illumina MiSeq	PAIRED	RT-PCR	VIRAL RNA	Severe acute respiratory syndrome coronavirus 2	Homo sapiens	ILLUMINA	2021-02-21	United States	North America	32	1004.3	860	0.986757	30031642
SRR14388122	PRJNA716985	AMPLICON	SAMN18989154	SRX10740569	SARS-CoV-2/Human/USA/MD-CDC-22292874/2021	Illumina MiSeq	PAIRED	RT-PCR	VIRAL RNA	Severe acute respiratory syndrome coronavirus 2	Homo sapiens	ILLUMINA	2021-02-21	United States	North America	29	1117.74	819	0.963582	33423797
SRR14388123	PRJNA716985	AMPLICON	SAMN18989109	SRX10740568	SARS-CoV-2/Human/USA/NJ-CDC-22292819/2021	Illumina MiSeq	PAIRED	RT-PCR	VIRAL RNA	Severe acute respiratory syndrome coronavirus 2	Homo sapiens	ILLUMINA	2021-02-22	United States	North America	33	569.821	472	0.910009	17039355
SRR14388124	PRJNA716985	AMPLICON	SAMN18989058	SRX10740567	SARS-CoV-2/Human/USA/NY-CDC-22292817/2021	Illumina MiSeq	PAIRED	RT-PCR	VIRAL RNA	Severe acute respiratory syndrome coronavirus 2	Homo sapiens	ILLUMINA	2021-02-20	United States	North America	21	1757.33	1503	0.995552	52549435
SRR14388125	PRJNA716985	AMPLICON	SAMN18989110	SRX10740566	SARS-CoV-2/Human/USA/NJ-CDC-22292814/2021	Illumina MiSeq	PAIRED	RT-PCR	VIRAL RNA	Severe acute respiratory syndrome coronavirus 2	Homo sapiens	ILLUMINA	2021-02-21	United States	North America	30	1343.74	1207	0.968532	40181737
SRR14388126	PRJNA716985	AMPLICON	SAMN18989111	SRX10740565	SARS-CoV-2/Human/USA/NJ-CDC-22292813/2021	Illumina MiSeq	PAIRED	RT-PCR	VIRAL RNA	Severe acute respiratory syndrome coronavirus 2	Homo sapiens	ILLUMINA	2021-02-21	United States	North America	42	1734.86	1586	0.995318	51877625
SRR14388127	PRJNA716985	AMPLICON	SAMN18989155	SRX10740564	SARS-CoV-2/Human/USA/MD-CDC-22292805/2021	Illumina MiSeq	PAIRED	RT-PCR	VIRAL RNA	Severe acute respiratory syndrome coronavirus 2	Homo sapiens	ILLUMINA	2021-02-20	United States	North America	25	1144	947	0.987928	34209166
SRR14388128	PRJNA716985	AMPLICON	SAMN18989156	SRX10740563	SARS-CoV-2/Human/USA/MD-CDC-22292802/2021	Illumina MiSeq	PAIRED	RT-PCR	VIRAL RNA	Severe acute respiratory syndrome coronavirus 2	Homo sapiens	ILLUMINA	2021-02-21	United States	North America	30	866.16	719	0.986757	25900776
SRR14388129	PRJNA716985	AMPLICON	SAMN18989157	SRX10740562	SARS-CoV-2/Human/USA/MD-CDC-22292788/2021	Illumina MiSeq	PAIRED	RT-PCR	VIRAL RNA	Severe acute respiratory syndrome coronavirus 2	Homo sapiens	ILLUMINA	2021-02-21	United States	North America	29	393.852	321	0.900411	11777371
SRR14388130	PRJNA716985	AMPLICON	SAMN18989059	SRX10740561	SARS-CoV-2/Human/USA/NY-CDC-22292787/2021	Illumina MiSeq	PAIRED	RT-PCR	VIRAL RNA	Severe acute respiratory syndrome coronavirus 2	Homo sapiens	ILLUMINA	2021-02-21	United States	North America	28	698.6	564	0.914256	20890241
SRR14388131	PRJNA716985	AMPLICON	SAMN18989112	SRX10740560	SARS-CoV-2/Human/USA/NJ-CDC-22292782/2021	Illumina MiSeq	PAIRED	RT-PCR	VIRAL RNA	Severe acute respiratory syndrome coronavirus 2	Homo sapiens	ILLUMINA	2021-02-21	United States	North America	30	1083.85	934	0.995954	32410344
SRR14388132	PRJNA716985	AMPLICON	SAMN18989113	SRX10740559	SARS-CoV-2/Human/USA/NJ-CDC-22292781/2021	Illumina MiSeq	PAIRED	RT-PCR	VIRAL RNA	Severe acute respiratory syndrome coronavirus 2	Homo sapiens	ILLUMINA	2021-02-21	United States	North America	35	1317.83	1136	0.99485	39406928
SRR14388133	PRJNA716985	AMPLICON	SAMN18989114	SRX10740558	SARS-CoV-2/Human/USA/NJ-CDC-22292772/2021	Illumina MiSeq	PAIRED	RT-PCR	VIRAL RNA	Severe acute respiratory syndrome coronavirus 2	Homo sapiens	ILLUMINA	2021-02-21	United States	North America	30	1538.61	1408	0.995619	46009156
SRR14388134	PRJNA716985	AMPLICON	SAMN18989115	SRX10740557	SARS-CoV-2/Human/USA/NJ-CDC-22292769/2021	Illumina MiSeq	PAIRED	RT-PCR	VIRAL RNA	Severe acute respiratory syndrome coronavirus 2	Homo sapiens	ILLUMINA	2021-02-21	United States	North America	42	1214.56	1027	0.995318	36318937
SRR14388136	PRJNA716985	AMPLICON	SAMN18989158	SRX10740555	SARS-CoV-2/Human/USA/MD-CDC-22292744/2021	Illumina MiSeq	PAIRED	RT-PCR	VIRAL RNA	Severe acute respiratory syndrome coronavirus 2	Homo sapiens	ILLUMINA	2021-02-22	United States	North America	29	1772.21	1585	0.986757	52994301
SRR14388137	PRJNA716985	AMPLICON	SAMN18989116	SRX10740554	SARS-CoV-2/Human/USA/NJ-CDC-22292739/2021	Illumina MiSeq	PAIRED	RT-PCR	VIRAL RNA	Severe acute respiratory syndrome coronavirus 2	Homo sapiens	ILLUMINA	2021-02-18	United States	North America	47	372.069	331	0.958365	11125987
SRR14388138	PRJNA716985	AMPLICON	SAMN18989117	SRX10740553	SARS-CoV-2/Human/USA/NJ-CDC-22292738/2021	Illumina MiSeq	PAIRED	RT-PCR	VIRAL RNA	Severe acute respiratory syndrome coronavirus 2	Homo sapiens	ILLUMINA	2021-02-21	United States	North America	29	2009.74	1841	0.985921	60097150
SRR14388139	PRJNA716985	AMPLICON	SAMN18989159	SRX10740552	SARS-CoV-2/Human/USA/MD-CDC-22292734/2021	Illumina MiSeq	PAIRED	RT-PCR	VIRAL RNA	Severe acute respiratory syndrome coronavirus 2	Homo sapiens	ILLUMINA	2021-02-21	United States	North America	29	979.429	830	0.986757	29287866
SRR14388140	PRJNA716985	AMPLICON	SAMN18989118	SRX10740551	SARS-CoV-2/Human/USA/NJ-CDC-22292710/2021	Illumina MiSeq	PAIRED	RT-PCR	VIRAL RNA	Severe acute respiratory syndrome coronavirus 2	Homo sapiens	ILLUMINA	2021-02-19	United States	North America	31	2001.59	1858	0.978029	59853474
SRR14388141	PRJNA716985	AMPLICON	SAMN18989119	SRX10740550	SARS-CoV-2/Human/USA/NJ-CDC-22292708/2021	Illumina MiSeq	PAIRED	RT-PCR	VIRAL RNA	Severe acute respiratory syndrome coronavirus 2	Homo sapiens	ILLUMINA	2021-02-21	United States	North America	21	790.654	649	0.979133	23642935
SRR14388142	PRJNA716985	AMPLICON	SAMN18989160	SRX10740549	SARS-CoV-2/Human/USA/MD-CDC-22292701/2021	Illumina MiSeq	PAIRED	RT-PCR	VIRAL RNA	Severe acute respiratory syndrome coronavirus 2	Homo sapiens	ILLUMINA	2021-02-21	United States	North America	58	1065.08	798	0.98134	31849169
SRR14388144	PRJNA716985	AMPLICON	SAMN18989121	SRX10740547	SARS-CoV-2/Human/USA/NJ-CDC-22292698/2021	Illumina MiSeq	PAIRED	RT-PCR	VIRAL RNA	Severe acute respiratory syndrome coronavirus 2	Homo sapiens	ILLUMINA	2021-02-18	United States	North America	32	2064.71	1886	0.986757	61741094
SRR14388146	PRJNA716985	AMPLICON	SAMN18989091	SRX10740545	SARS-CoV-2/Human/USA/NV-CDC-22292661/2021	Illumina MiSeq	PAIRED	RT-PCR	VIRAL RNA	Severe acute respiratory syndrome coronavirus 2	Homo sapiens	ILLUMINA	2021-02-21	United States	North America	34	708.48	603	0.957028	21185690
SRR14388147	PRJNA716985	AMPLICON	SAMN18989819	SRX10740544	SARS-CoV-2/Human/USA/CA-CDC-22292648/2021	Illumina MiSeq	PAIRED	RT-PCR	VIRAL RNA	Severe acute respiratory syndrome coronavirus 2	Homo sapiens	ILLUMINA	2021-02-19	United States	North America	26	1942.36	1724	0.981072	58082534
SRR14388148	PRJNA716985	AMPLICON	SAMN18987955	SRX10740543	SARS-CoV-2/Human/USA/TX-CDC-22292646/2021	Illumina MiSeq	PAIRED	RT-PCR	VIRAL RNA	Severe acute respiratory syndrome coronavirus 2	Homo sapiens	ILLUMINA	2021-02-21	United States	North America	47	1322.71	1096	0.995318	39553121
SRR14388149	PRJNA716985	AMPLICON	SAMN18989033	SRX10740542	SARS-CoV-2/Human/USA/OH-CDC-22292645/2021	Illumina MiSeq	PAIRED	RT-PCR	VIRAL RNA	Severe acute respiratory syndrome coronavirus 2	Homo sapiens	ILLUMINA	2021-02-22	United States	North America	28	1682.69	1433	0.977828	50317556
SRR14388150	PRJNA716985	AMPLICON	SAMN18989034	SRX10740541	SARS-CoV-2/Human/USA/OH-CDC-22292620/2021	Illumina MiSeq	PAIRED	RT-PCR	VIRAL RNA	Severe acute respiratory syndrome coronavirus 2	Homo sapiens	ILLUMINA	2021-02-21	United States	North America	39	1328.24	1154	0.986791	39718410
SRR14388151	PRJNA716985	AMPLICON	SAMN18987956	SRX10740540	SARS-CoV-2/Human/USA/TX-CDC-22292619/2021	Illumina MiSeq	PAIRED	RT-PCR	VIRAL RNA	Severe acute respiratory syndrome coronavirus 2	Homo sapiens	ILLUMINA	2021-02-20	United States	North America	30	1429.91	1287	0.995954	42758732
SRR14388153	PRJNA716985	AMPLICON	SAMN18989092	SRX10740538	SARS-CoV-2/Human/USA/NV-CDC-22292615/2021	Illumina MiSeq	PAIRED	RT-PCR	VIRAL RNA	Severe acute respiratory syndrome coronavirus 2	Homo sapiens	ILLUMINA	2021-02-20	United States	North America	28	1932.46	1704	0.995954	57786476
SRR14388154	PRJNA716985	AMPLICON	SAMN18987957	SRX10740537	SARS-CoV-2/Human/USA/TX-CDC-22292614/2021	Illumina MiSeq	PAIRED	RT-PCR	VIRAL RNA	Severe acute respiratory syndrome coronavirus 2	Homo sapiens	ILLUMINA	2021-02-21	United States	North America	27	1533	1265	0.995954	45841446
SRR14388155	PRJNA716985	AMPLICON	SAMN18989036	SRX10740536	SARS-CoV-2/Human/USA/OH-CDC-22292611/2021	Illumina MiSeq	PAIRED	RT-PCR	VIRAL RNA	Severe acute respiratory syndrome coronavirus 2	Homo sapiens	ILLUMINA	2021-02-21	United States	North America	44	1328.12	1161	0.995318	39714660
SRR14388156	PRJNA716985	AMPLICON	SAMN18989037	SRX10740535	SARS-CoV-2/Human/USA/OH-CDC-22292607/2021	Illumina MiSeq	PAIRED	RT-PCR	VIRAL RNA	Severe acute respiratory syndrome coronavirus 2	Homo sapiens	ILLUMINA	2021-02-21	United States	North America	27	1913.49	1731	0.995954	57218997
SRR14388157	PRJNA716985	AMPLICON	SAMN18989038	SRX10740534	SARS-CoV-2/Human/USA/OH-CDC-22292606/2021	Illumina MiSeq	PAIRED	RT-PCR	VIRAL RNA	Severe acute respiratory syndrome coronavirus 2	Homo sapiens	ILLUMINA	2021-02-21	United States	North America	29	1954.36	1741	0.986791	58441218
SRR14388158	PRJNA716985	AMPLICON	SAMN18987958	SRX10740533	SARS-CoV-2/Human/USA/TX-CDC-22292604/2021	Illumina MiSeq	PAIRED	RT-PCR	VIRAL RNA	Severe acute respiratory syndrome coronavirus 2	Homo sapiens	ILLUMINA	2021-02-20	United States	North America	27	1428.53	1252	0.995954	42717416
SRR14388159	PRJNA716985	AMPLICON	SAMN18987959	SRX10740532	SARS-CoV-2/Human/USA/TX-CDC-22292524/2021	Illumina MiSeq	PAIRED	RT-PCR	VIRAL RNA	Severe acute respiratory syndrome coronavirus 2	Homo sapiens	ILLUMINA	2021-02-21	United States	North America	46	1036.26	893	0.995318	30987164
SRR14388160	PRJNA716985	AMPLICON	SAMN18989093	SRX10740531	SARS-CoV-2/Human/USA/NV-CDC-22292523/2021	Illumina MiSeq	PAIRED	RT-PCR	VIRAL RNA	Severe acute respiratory syndrome coronavirus 2	Homo sapiens	ILLUMINA	2021-02-20	United States	North America	24	1594.27	1297	0.986791	47673506
SRR14388161	PRJNA716985	AMPLICON	SAMN18989039	SRX10740530	SARS-CoV-2/Human/USA/OH-CDC-22292522/2021	Illumina MiSeq	PAIRED	RT-PCR	VIRAL RNA	Severe acute respiratory syndrome coronavirus 2	Homo sapiens	ILLUMINA	2021-02-21	United States	North America	29	861.376	781	0.990436	25757737
SRR14388162	PRJNA716985	AMPLICON	SAMN18989040	SRX10740529	SARS-CoV-2/Human/USA/OH-CDC-22292467/2021	Illumina MiSeq	PAIRED	RT-PCR	VIRAL RNA	Severe acute respiratory syndrome coronavirus 2	Homo sapiens	ILLUMINA	2021-02-22	United States	North America	27	1771.28	1565	0.973615	52966713
SRR14388163	PRJNA716985	AMPLICON	SAMN18987960	SRX10740528	SARS-CoV-2/Human/USA/TX-CDC-22292465/2021	Illumina MiSeq	PAIRED	RT-PCR	VIRAL RNA	Severe acute respiratory syndrome coronavirus 2	Homo sapiens	ILLUMINA	2021-02-20	United States	North America	28	1388.89	1157	0.981507	41531943
SRR14388164	PRJNA716985	AMPLICON	SAMN18989041	SRX10740527	SARS-CoV-2/Human/USA/OH-CDC-22292432/2021	Illumina MiSeq	PAIRED	RT-PCR	VIRAL RNA	Severe acute respiratory syndrome coronavirus 2	Homo sapiens	ILLUMINA	2021-02-21	United States	North America	36	1754.79	1586	0.983982	52473427
SRR14388165	PRJNA716985	AMPLICON	SAMN18989042	SRX10740526	SARS-CoV-2/Human/USA/OH-CDC-22292424/2021	Illumina MiSeq	PAIRED	RT-PCR	VIRAL RNA	Severe acute respiratory syndrome coronavirus 2	Homo sapiens	ILLUMINA	2021-02-22	United States	North America	45	1063.68	940	0.995318	31807190
SRR14388166	PRJNA716985	AMPLICON	SAMN18989043	SRX10740525	SARS-CoV-2/Human/USA/OH-CDC-22292371/2021	Illumina MiSeq	PAIRED	RT-PCR	VIRAL RNA	Severe acute respiratory syndrome coronavirus 2	Homo sapiens	ILLUMINA	2021-02-21	United States	North America	33	1071.07	920	0.995954	32028130
SRR14388167	PRJNA716985	AMPLICON	SAMN18987961	SRX10740524	SARS-CoV-2/Human/USA/TX-CDC-22292370/2021	Illumina MiSeq	PAIRED	RT-PCR	VIRAL RNA	Severe acute respiratory syndrome coronavirus 2	Homo sapiens	ILLUMINA	2021-02-20	United States	North America	27	1288.13	1107	0.995954	38519064
SRR14388168	PRJNA716985	AMPLICON	SAMN18989044	SRX10740523	SARS-CoV-2/Human/USA/OH-CDC-22292367/2021	Illumina MiSeq	PAIRED	RT-PCR	VIRAL RNA	Severe acute respiratory syndrome coronavirus 2	Homo sapiens	ILLUMINA	2021-02-21	United States	North America	25	2245.45	2026	0.995954	67145808
SRR14388169	PRJNA716985	AMPLICON	SAMN18989045	SRX10740522	SARS-CoV-2/Human/USA/OH-CDC-22292365/2021	Illumina MiSeq	PAIRED	RT-PCR	VIRAL RNA	Severe acute respiratory syndrome coronavirus 2	Homo sapiens	ILLUMINA	2021-02-21	United States	North America	29	1063.25	868	0.982243	31794482
SRR14388170	PRJNA716985	AMPLICON	SAMN18989046	SRX10740521	SARS-CoV-2/Human/USA/OH-CDC-22292363/2021	Illumina MiSeq	PAIRED	RT-PCR	VIRAL RNA	Severe acute respiratory syndrome coronavirus 2	Homo sapiens	ILLUMINA	2021-02-21	United States	North America	28	1152.73	1019	0.995954	34470169
SRR14388171	PRJNA716985	AMPLICON	SAMN18987947	SRX10740520	SARS-CoV-2/Human/USA/WV-CDC-22292327/2021	Illumina MiSeq	PAIRED	RT-PCR	VIRAL RNA	Severe acute respiratory syndrome coronavirus 2	Homo sapiens	ILLUMINA	2021-02-20	United States	North America	27	1263.43	1042	0.995954	37780221
SRR14388172	PRJNA716985	AMPLICON	SAMN18989047	SRX10740519	SARS-CoV-2/Human/USA/OH-CDC-22292323/2021	Illumina MiSeq	PAIRED	RT-PCR	VIRAL RNA	Severe acute respiratory syndrome coronavirus 2	Homo sapiens	ILLUMINA	2021-02-21	United States	North America	26	1146.22	1014	0.986523	34275481
SRR14388173	PRJNA716985	AMPLICON	SAMN18987948	SRX10740518	SARS-CoV-2/Human/USA/WV-CDC-22292320/2021	Illumina MiSeq	PAIRED	RT-PCR	VIRAL RNA	Severe acute respiratory syndrome coronavirus 2	Homo sapiens	ILLUMINA	2021-02-21	United States	North America	26	1100.7	791	0.979768	32914129
SRR14388174	PRJNA716985	AMPLICON	SAMN18989048	SRX10740517	SARS-CoV-2/Human/USA/OH-CDC-22292316/2021	Illumina MiSeq	PAIRED	RT-PCR	VIRAL RNA	Severe acute respiratory syndrome coronavirus 2	Homo sapiens	ILLUMINA	2021-02-21	United States	North America	31	1397.68	1099	0.97007	41794685
SRR14388175	PRJNA716985	AMPLICON	SAMN18989094	SRX10740516	SARS-CoV-2/Human/USA/NV-CDC-22292313/2021	Illumina MiSeq	PAIRED	RT-PCR	VIRAL RNA	Severe acute respiratory syndrome coronavirus 2	Homo sapiens	ILLUMINA	2021-02-19	United States	North America	23	636.8	563	0.990469	19042225
SRR14388176	PRJNA716985	AMPLICON	SAMN18987962	SRX10740515	SARS-CoV-2/Human/USA/TX-CDC-22292312/2021	Illumina MiSeq	PAIRED	RT-PCR	VIRAL RNA	Severe acute respiratory syndrome coronavirus 2	Homo sapiens	ILLUMINA	2021-02-20	United States	North America	29	1176.05	1013	0.995954	35167417
SRR14388177	PRJNA716985	AMPLICON	SAMN18989173	SRX10740514	SARS-CoV-2/Human/USA/MA-CDC-22292311/2021	Illumina MiSeq	PAIRED	RT-PCR	VIRAL RNA	Severe acute respiratory syndrome coronavirus 2	Homo sapiens	ILLUMINA	2021-02-22	United States	North America	28	851.79	751	0.993345	25471085
SRR14388178	PRJNA716985	AMPLICON	SAMN18989796	SRX10740513	SARS-CoV-2/Human/USA/CT-CDC-22292309/2021	Illumina MiSeq	PAIRED	RT-PCR	VIRAL RNA	Severe acute respiratory syndrome coronavirus 2	Homo sapiens	ILLUMINA	2021-02-22	United States	North America	29	2015.47	1761	0.995954	60268614
SRR14388179	PRJNA716985	AMPLICON	SAMN18989023	SRX10740512	SARS-CoV-2/Human/USA/PA-CDC-22292308/2021	Illumina MiSeq	PAIRED	RT-PCR	VIRAL RNA	Severe acute respiratory syndrome coronavirus 2	Homo sapiens	ILLUMINA	2021-02-20	United States	North America	27	927.992	800	0.995954	27749747
SRR14388180	PRJNA716985	AMPLICON	SAMN18989174	SRX10740511	SARS-CoV-2/Human/USA/MA-CDC-22292293/2021	Illumina MiSeq	PAIRED	RT-PCR	VIRAL RNA	Severe acute respiratory syndrome coronavirus 2	Homo sapiens	ILLUMINA	2021-02-21	United States	North America	46	1945.01	1710	0.985687	58161559
SRR14388181	PRJNA716985	AMPLICON	SAMN18989175	SRX10740510	SARS-CoV-2/Human/USA/MA-CDC-22292287/2021	Illumina MiSeq	PAIRED	RT-PCR	VIRAL RNA	Severe acute respiratory syndrome coronavirus 2	Homo sapiens	ILLUMINA	2021-02-22	United States	North America	41	1473.07	1252	0.994248	44049196
SRR14388182	PRJNA716985	AMPLICON	SAMN18989176	SRX10740509	SARS-CoV-2/Human/USA/MA-CDC-22292285/2021	Illumina MiSeq	PAIRED	RT-PCR	VIRAL RNA	Severe acute respiratory syndrome coronavirus 2	Homo sapiens	ILLUMINA	2021-02-22	United States	North America	43	1812.49	1507	0.995318	54198924
SRR14388183	PRJNA716985	AMPLICON	SAMN18987963	SRX10740508	SARS-CoV-2/Human/USA/TX-CDC-22292282/2021	Illumina MiSeq	PAIRED	RT-PCR	VIRAL RNA	Severe acute respiratory syndrome coronavirus 2	Homo sapiens	ILLUMINA	2021-02-20	United States	North America	32	1369.74	1212	0.995954	40959414
SRR14388184	PRJNA716985	AMPLICON	SAMN18989133	SRX10740507	SARS-CoV-2/Human/USA/NC-CDC-22292281/2021	Illumina MiSeq	PAIRED	RT-PCR	VIRAL RNA	Severe acute respiratory syndrome coronavirus 2	Homo sapiens	ILLUMINA	2021-01-12	United States	North America	25	1069.44	956	0.990068	31979395
SRR14388185	PRJNA716985	AMPLICON	SAMN18987964	SRX10740506	SARS-CoV-2/Human/USA/TX-CDC-22292223/2021	Illumina MiSeq	PAIRED	RT-PCR	VIRAL RNA	Severe acute respiratory syndrome coronavirus 2	Homo sapiens	ILLUMINA	2021-02-20	United States	North America	30	1468.03	1216	0.99368	43898536
SRR14388186	PRJNA716985	AMPLICON	SAMN18989177	SRX10740505	SARS-CoV-2/Human/USA/MA-CDC-22292222/2021	Illumina MiSeq	PAIRED	RT-PCR	VIRAL RNA	Severe acute respiratory syndrome coronavirus 2	Homo sapiens	ILLUMINA	2021-02-21	United States	North America	26	755.441	668	0.975855	22589948
SRR14388187	PRJNA716985	AMPLICON	SAMN18987965	SRX10740504	SARS-CoV-2/Human/USA/TX-CDC-22292220/2021	Illumina MiSeq	PAIRED	RT-PCR	VIRAL RNA	Severe acute respiratory syndrome coronavirus 2	Homo sapiens	ILLUMINA	2021-02-21	United States	North America	28	1431.76	1209	0.995954	42814022
SRR14388189	PRJNA716985	AMPLICON	SAMN18989179	SRX10740502	SARS-CoV-2/Human/USA/MA-CDC-22292216/2021	Illumina MiSeq	PAIRED	RT-PCR	VIRAL RNA	Severe acute respiratory syndrome coronavirus 2	Homo sapiens	ILLUMINA	2021-02-22	United States	North America	20	1177.17	876	0.970036	35200796
SRR14388190	PRJNA716985	AMPLICON	SAMN18989180	SRX10740501	SARS-CoV-2/Human/USA/MA-CDC-22292213/2021	Illumina MiSeq	PAIRED	RT-PCR	VIRAL RNA	Severe acute respiratory syndrome coronavirus 2	Homo sapiens	ILLUMINA	2021-02-22	United States	North America	31	2165.42	1936	0.994114	64752419
SRR14388191	PRJNA716985	AMPLICON	SAMN18989797	SRX10740500	SARS-CoV-2/Human/USA/CT-CDC-22292207/2021	Illumina MiSeq	PAIRED	RT-PCR	VIRAL RNA	Severe acute respiratory syndrome coronavirus 2	Homo sapiens	ILLUMINA	2021-02-21	United States	North America	41	1981.23	1817	0.995954	59244707
SRR14388192	PRJNA716985	AMPLICON	SAMN18987966	SRX10740499	SARS-CoV-2/Human/USA/TX-CDC-22292201/2021	Illumina MiSeq	PAIRED	RT-PCR	VIRAL RNA	Severe acute respiratory syndrome coronavirus 2	Homo sapiens	ILLUMINA	2021-02-22	United States	North America	31	1382.16	1213	0.995954	41330657
SRR14388194	PRJNA716985	AMPLICON	SAMN18987967	SRX10740497	SARS-CoV-2/Human/USA/TX-CDC-22292198/2021	Illumina MiSeq	PAIRED	RT-PCR	VIRAL RNA	Severe acute respiratory syndrome coronavirus 2	Homo sapiens	ILLUMINA	2021-02-21	United States	North America	30	1448.09	1295	0.995853	43302373
SRR14388195	PRJNA716985	AMPLICON	SAMN18989798	SRX10740496	SARS-CoV-2/Human/USA/CT-CDC-22292196/2021	Illumina MiSeq	PAIRED	RT-PCR	VIRAL RNA	Severe acute respiratory syndrome coronavirus 2	Homo sapiens	ILLUMINA	2021-02-21	United States	North America	23	565.74	496	0.941745	16917327
SRR14388196	PRJNA716985	AMPLICON	SAMN18987968	SRX10740495	SARS-CoV-2/Human/USA/TX-CDC-22292195/2021	Illumina MiSeq	PAIRED	RT-PCR	VIRAL RNA	Severe acute respiratory syndrome coronavirus 2	Homo sapiens	ILLUMINA	2021-02-20	United States	North America	43	1388.07	1222	0.995318	41507470
SRR14388197	PRJNA716985	AMPLICON	SAMN18989181	SRX10740494	SARS-CoV-2/Human/USA/MA-CDC-22292127/2021	Illumina MiSeq	PAIRED	RT-PCR	VIRAL RNA	Severe acute respiratory syndrome coronavirus 2	Homo sapiens	ILLUMINA	2021-02-22	United States	North America	27	1304.88	1074	0.995954	39019876
SRR14388198	PRJNA716985	AMPLICON	SAMN18987969	SRX10740493	SARS-CoV-2/Human/USA/TX-CDC-22292125/2021	Illumina MiSeq	PAIRED	RT-PCR	VIRAL RNA	Severe acute respiratory syndrome coronavirus 2	Homo sapiens	ILLUMINA	2021-02-21	United States	North America	25	1039.6	801	0.995954	31087180
SRR14388199	PRJNA716985	AMPLICON	SAMN18987970	SRX10740492	SARS-CoV-2/Human/USA/TX-CDC-22292123/2021	Illumina MiSeq	PAIRED	RT-PCR	VIRAL RNA	Severe acute respiratory syndrome coronavirus 2	Homo sapiens	ILLUMINA	2021-02-21	United States	North America	34	670.411	572	0.995954	20047296
SRR14388200	PRJNA716985	AMPLICON	SAMN18989182	SRX10740491	SARS-CoV-2/Human/USA/MA-CDC-22292118/2021	Illumina MiSeq	PAIRED	RT-PCR	VIRAL RNA	Severe acute respiratory syndrome coronavirus 2	Homo sapiens	ILLUMINA	2021-02-22	United States	North America	21	650.358	584	0.943986	19447666
SRR14388201	PRJNA716985	AMPLICON	SAMN18987971	SRX10740490	SARS-CoV-2/Human/USA/TX-CDC-22292116/2021	Illumina MiSeq	PAIRED	RT-PCR	VIRAL RNA	Severe acute respiratory syndrome coronavirus 2	Homo sapiens	ILLUMINA	2021-02-20	United States	North America	33	1641.8	1385	0.995954	49094791
SRR14388202	PRJNA716985	AMPLICON	SAMN18989799	SRX10740489	SARS-CoV-2/Human/USA/CT-CDC-22292112/2021	Illumina MiSeq	PAIRED	RT-PCR	VIRAL RNA	Severe acute respiratory syndrome coronavirus 2	Homo sapiens	ILLUMINA	2021-02-22	United States	North America	23	1471.66	1289	0.995954	44007117
SRR14388203	PRJNA716985	AMPLICON	SAMN18987972	SRX10740488	SARS-CoV-2/Human/USA/TX-CDC-22292110/2021	Illumina MiSeq	PAIRED	RT-PCR	VIRAL RNA	Severe acute respiratory syndrome coronavirus 2	Homo sapiens	ILLUMINA	2021-02-21	United States	North America	26	1676.02	1513	0.995786	50117909
SRR14388204	PRJNA716985	AMPLICON	SAMN18989183	SRX10740487	SARS-CoV-2/Human/USA/MA-CDC-22292109/2021	Illumina MiSeq	PAIRED	RT-PCR	VIRAL RNA	Severe acute respiratory syndrome coronavirus 2	Homo sapiens	ILLUMINA	2021-02-22	United States	North America	33	1208.64	1090	0.986791	36141822
SRR14388205	PRJNA716985	AMPLICON	SAMN18987973	SRX10740486	SARS-CoV-2/Human/USA/TX-CDC-22292107/2021	Illumina MiSeq	PAIRED	RT-PCR	VIRAL RNA	Severe acute respiratory syndrome coronavirus 2	Homo sapiens	ILLUMINA	2021-02-21	United States	North America	31	1398.77	1219	0.986757	41827332
SRR14388206	PRJNA716985	AMPLICON	SAMN18987974	SRX10740485	SARS-CoV-2/Human/USA/TX-CDC-22292102/2021	Illumina MiSeq	PAIRED	RT-PCR	VIRAL RNA	Severe acute respiratory syndrome coronavirus 2	Homo sapiens	ILLUMINA	2021-02-21	United States	North America	32	1295.47	1159	0.995954	38738437
SRR14388207	PRJNA716985	AMPLICON	SAMN18989184	SRX10740484	SARS-CoV-2/Human/USA/MA-CDC-22292101/2021	Illumina MiSeq	PAIRED	RT-PCR	VIRAL RNA	Severe acute respiratory syndrome coronavirus 2	Homo sapiens	ILLUMINA	2021-02-22	United States	North America	21	569.288	502	0.973347	17023414
SRR14388208	PRJNA716985	AMPLICON	SAMN18989185	SRX10740483	SARS-CoV-2/Human/USA/MA-CDC-22292099/2021	Illumina MiSeq	PAIRED	RT-PCR	VIRAL RNA	Severe acute respiratory syndrome coronavirus 2	Homo sapiens	ILLUMINA	2021-02-21	United States	North America	29	1925.66	1766	0.995954	57582883
SRR14388212	PRJNA716985	AMPLICON	SAMN18987950	SRX10740479	SARS-CoV-2/Human/USA/VA-CDC-22285172/2021	Illumina MiSeq	PAIRED	RT-PCR	VIRAL RNA	Severe acute respiratory syndrome coronavirus 2	Homo sapiens	ILLUMINA	2021-02-14	United States	North America	25	1231.5	1112	0.986289	36825691
SRR14388213	PRJNA716985	AMPLICON	SAMN18989018	SRX10740478	SARS-CoV-2/Human/USA/TX-CDC-22285151/2021	Illumina MiSeq	PAIRED	RT-PCR	VIRAL RNA	Severe acute respiratory syndrome coronavirus 2	Homo sapiens	ILLUMINA	2021-02-17	United States	North America	25	1722.53	1524	0.995954	51508768
SRR14388214	PRJNA716985	AMPLICON	SAMN18989709	SRX10740477	SARS-CoV-2/Human/USA/MA-CDC-22285150/2021	Illumina MiSeq	PAIRED	RT-PCR	VIRAL RNA	Severe acute respiratory syndrome coronavirus 2	Homo sapiens	ILLUMINA	2021-02-21	United States	North America	26	921.946	832	0.983915	27568954
SRR14388215	PRJNA716985	AMPLICON	SAMN18989019	SRX10740476	SARS-CoV-2/Human/USA/TX-CDC-22285141/2021	Illumina MiSeq	PAIRED	RT-PCR	VIRAL RNA	Severe acute respiratory syndrome coronavirus 2	Homo sapiens	ILLUMINA	2021-02-14	United States	North America	29	1555.55	1384	0.986757	46515753
SRR14388217	PRJNA716985	AMPLICON	SAMN18989020	SRX10740474	SARS-CoV-2/Human/USA/TX-CDC-22285139/2021	Illumina MiSeq	PAIRED	RT-PCR	VIRAL RNA	Severe acute respiratory syndrome coronavirus 2	Homo sapiens	ILLUMINA	2021-02-15	United States	North America	43	1024.9	921	0.982443	30647438
SRR14388218	PRJNA716985	AMPLICON	SAMN18989711	SRX10740473	SARS-CoV-2/Human/USA/MA-CDC-22285138/2021	Illumina MiSeq	PAIRED	RT-PCR	VIRAL RNA	Severe acute respiratory syndrome coronavirus 2	Homo sapiens	ILLUMINA	2021-02-20	United States	North America	31	706.388	594	0.978096	21123133
SRR14388219	PRJNA716985	AMPLICON	SAMN18989712	SRX10740472	SARS-CoV-2/Human/USA/MA-CDC-22284942/2021	Illumina MiSeq	PAIRED	RT-PCR	VIRAL RNA	Severe acute respiratory syndrome coronavirus 2	Homo sapiens	ILLUMINA	2021-02-20	United States	North America	29	618.917	524	0.958733	18507474
SRR14388220	PRJNA716985	AMPLICON	SAMN18989024	SRX10740471	SARS-CoV-2/Human/USA/PA-CDC-22284941/2021	Illumina MiSeq	PAIRED	RT-PCR	VIRAL RNA	Severe acute respiratory syndrome coronavirus 2	Homo sapiens	ILLUMINA	2021-02-17	United States	North America	27	1062.18	715	0.964619	31762257
SRR14388221	PRJNA716985	AMPLICON	SAMN18989062	SRX10740470	SARS-CoV-2/Human/USA/NY-CDC-22284939/2021	Illumina MiSeq	PAIRED	RT-PCR	VIRAL RNA	Severe acute respiratory syndrome coronavirus 2	Homo sapiens	ILLUMINA	2021-02-17	United States	North America	30	1452.73	1361	0.995485	43440943
SRR14388222	PRJNA716985	AMPLICON	SAMN18989713	SRX10740469	SARS-CoV-2/Human/USA/MA-CDC-22284814/2021	Illumina MiSeq	PAIRED	RT-PCR	VIRAL RNA	Severe acute respiratory syndrome coronavirus 2	Homo sapiens	ILLUMINA	2021-02-21	United States	North America	29	1734.66	1583	0.981908	51871582
SRR14388223	PRJNA716985	AMPLICON	SAMN18989063	SRX10740468	SARS-CoV-2/Human/USA/NY-CDC-22284756/2021	Illumina MiSeq	PAIRED	RT-PCR	VIRAL RNA	Severe acute respiratory syndrome coronavirus 2	Homo sapiens	ILLUMINA	2021-02-17	United States	North America	34	2026.25	1797	0.987058	60590936
SRR14388224	PRJNA716985	AMPLICON	SAMN18989064	SRX10740467	SARS-CoV-2/Human/USA/NY-CDC-22284651/2021	Illumina MiSeq	PAIRED	RT-PCR	VIRAL RNA	Severe acute respiratory syndrome coronavirus 2	Homo sapiens	ILLUMINA	2021-02-19	United States	North America	36	1982.37	1708	0.986791	59278765
SRR14388225	PRJNA716985	AMPLICON	SAMN18989714	SRX10740466	SARS-CoV-2/Human/USA/MA-CDC-22284597/2021	Illumina MiSeq	PAIRED	RT-PCR	VIRAL RNA	Severe acute respiratory syndrome coronavirus 2	Homo sapiens	ILLUMINA	2021-02-21	United States	North America	34	962.839	821	0.995519	28791777
SRR14388226	PRJNA716985	AMPLICON	SAMN18989065	SRX10740465	SARS-CoV-2/Human/USA/NY-CDC-22284596/2021	Illumina MiSeq	PAIRED	RT-PCR	VIRAL RNA	Severe acute respiratory syndrome coronavirus 2	Homo sapiens	ILLUMINA	2021-02-17	United States	North America	40	1552.77	1303	0.986623	46432591
SRR14388227	PRJNA716985	AMPLICON	SAMN18989066	SRX10740464	SARS-CoV-2/Human/USA/NY-CDC-22284575/2021	Illumina MiSeq	PAIRED	RT-PCR	VIRAL RNA	Severe acute respiratory syndrome coronavirus 2	Homo sapiens	ILLUMINA	2021-02-22	United States	North America	31	1409.04	1189	0.995619	42134427
SRR14388228	PRJNA716985	AMPLICON	SAMN18989123	SRX10740463	SARS-CoV-2/Human/USA/NJ-CDC-22284563/2021	Illumina MiSeq	PAIRED	RT-PCR	VIRAL RNA	Severe acute respiratory syndrome coronavirus 2	Homo sapiens	ILLUMINA	2021-02-19	United States	North America	43	1419.57	1240	0.995318	42449508
SRR14388229	PRJNA716985	AMPLICON	SAMN18989067	SRX10740462	SARS-CoV-2/Human/USA/NY-CDC-22284562/2021	Illumina MiSeq	PAIRED	RT-PCR	VIRAL RNA	Severe acute respiratory syndrome coronavirus 2	Homo sapiens	ILLUMINA	2021-02-23	United States	North America	33	1782.76	1573	0.99485	53309946
SRR14388230	PRJNA716985	AMPLICON	SAMN18989068	SRX10740461	SARS-CoV-2/Human/USA/NY-CDC-22284561/2021	Illumina MiSeq	PAIRED	RT-PCR	VIRAL RNA	Severe acute respiratory syndrome coronavirus 2	Homo sapiens	ILLUMINA	2021-02-17	United States	North America	34	1436.47	1255	0.986757	42954852
SRR14388231	PRJNA716985	AMPLICON	SAMN18989069	SRX10740460	SARS-CoV-2/Human/USA/NY-CDC-22284525/2021	Illumina MiSeq	PAIRED	RT-PCR	VIRAL RNA	Severe acute respiratory syndrome coronavirus 2	Homo sapiens	ILLUMINA	2021-02-17	United States	North America	32	1599.27	1349	0.995619	47823019
SRR14388232	PRJNA716985	AMPLICON	SAMN18989124	SRX10740459	SARS-CoV-2/Human/USA/NJ-CDC-22284524/2021	Illumina MiSeq	PAIRED	RT-PCR	VIRAL RNA	Severe acute respiratory syndrome coronavirus 2	Homo sapiens	ILLUMINA	2021-02-19	United States	North America	24	1336.85	1170	0.995954	39975929
SRR14388233	PRJNA716985	AMPLICON	SAMN18989070	SRX10740458	SARS-CoV-2/Human/USA/NY-CDC-22284454/2021	Illumina MiSeq	PAIRED	RT-PCR	VIRAL RNA	Severe acute respiratory syndrome coronavirus 2	Homo sapiens	ILLUMINA	2021-02-17	United States	North America	31	1302.59	1104	0.995619	38951377
SRR14388235	PRJNA716985	AMPLICON	SAMN18989715	SRX10740456	SARS-CoV-2/Human/USA/MA-CDC-22284434/2021	Illumina MiSeq	PAIRED	RT-PCR	VIRAL RNA	Severe acute respiratory syndrome coronavirus 2	Homo sapiens	ILLUMINA	2021-02-20	United States	North America	22	642.292	499	0.959904	19206451
SRR14388236	PRJNA716985	AMPLICON	SAMN18989125	SRX10740455	SARS-CoV-2/Human/USA/NJ-CDC-22284409/2021	Illumina MiSeq	PAIRED	RT-PCR	VIRAL RNA	Severe acute respiratory syndrome coronavirus 2	Homo sapiens	ILLUMINA	2021-02-20	United States	North America	35	2074.79	1870	0.986791	62042555
SRR14388237	PRJNA716985	AMPLICON	SAMN18989072	SRX10740454	SARS-CoV-2/Human/USA/NY-CDC-22284400/2021	Illumina MiSeq	PAIRED	RT-PCR	VIRAL RNA	Severe acute respiratory syndrome coronavirus 2	Homo sapiens	ILLUMINA	2021-02-22	United States	North America	30	1483.39	1294	0.995619	44357678
SRR14388239	PRJNA716985	AMPLICON	SAMN18989073	SRX10740452	SARS-CoV-2/Human/USA/NY-CDC-22284398/2021	Illumina MiSeq	PAIRED	RT-PCR	VIRAL RNA	Severe acute respiratory syndrome coronavirus 2	Homo sapiens	ILLUMINA	2021-02-18	United States	North America	28	1658.68	1364	0.977126	49599599
SRR14388240	PRJNA716985	AMPLICON	SAMN18989717	SRX10740451	SARS-CoV-2/Human/USA/MA-CDC-22284397/2021	Illumina MiSeq	PAIRED	RT-PCR	VIRAL RNA	Severe acute respiratory syndrome coronavirus 2	Homo sapiens	ILLUMINA	2021-02-20	United States	North America	27	1635.25	1465	0.995954	48898909
SRR14388241	PRJNA716985	AMPLICON	SAMN18989718	SRX10740450	SARS-CoV-2/Human/USA/MA-CDC-22284394/2021	Illumina MiSeq	PAIRED	RT-PCR	VIRAL RNA	Severe acute respiratory syndrome coronavirus 2	Homo sapiens	ILLUMINA	2021-02-21	United States	North America	30	1072.73	941	0.990068	32077922
SRR14388242	PRJNA716985	AMPLICON	SAMN18989126	SRX10740449	SARS-CoV-2/Human/USA/NJ-CDC-22284319/2021	Illumina MiSeq	PAIRED	RT-PCR	VIRAL RNA	Severe acute respiratory syndrome coronavirus 2	Homo sapiens	ILLUMINA	2021-02-19	United States	North America	44	1463.26	1288	0.995318	43755812
SRR14388243	PRJNA716985	AMPLICON	SAMN18989074	SRX10740448	SARS-CoV-2/Human/USA/NY-CDC-22284317/2021	Illumina MiSeq	PAIRED	RT-PCR	VIRAL RNA	Severe acute respiratory syndrome coronavirus 2	Homo sapiens	ILLUMINA	2021-02-17	United States	North America	29	934.115	789	0.986791	27932834
SRR14388244	PRJNA716985	AMPLICON	SAMN18989075	SRX10740447	SARS-CoV-2/Human/USA/NY-CDC-22284316/2021	Illumina MiSeq	PAIRED	RT-PCR	VIRAL RNA	Severe acute respiratory syndrome coronavirus 2	Homo sapiens	ILLUMINA	2021-02-18	United States	North America	26	1765.05	1579	0.987092	52780381
SRR14388245	PRJNA716985	AMPLICON	SAMN18989750	SRX10740446	SARS-CoV-2/Human/USA/FL-CDC-22284315/2021	Illumina MiSeq	PAIRED	RT-PCR	VIRAL RNA	Severe acute respiratory syndrome coronavirus 2	Homo sapiens	ILLUMINA	2021-02-21	United States	North America	21	548.641	336	0.928536	16406017
SRR14388246	PRJNA716985	AMPLICON	SAMN18989161	SRX10740445	SARS-CoV-2/Human/USA/MD-CDC-22284314/2021	Illumina MiSeq	PAIRED	RT-PCR	VIRAL RNA	Severe acute respiratory syndrome coronavirus 2	Homo sapiens	ILLUMINA	2021-02-20	United States	North America	25	1210.85	1070	0.995954	36207953
SRR14388247	PRJNA716985	AMPLICON	SAMN18989751	SRX10740444	SARS-CoV-2/Human/USA/FL-CDC-22284250/2021	Illumina MiSeq	PAIRED	RT-PCR	VIRAL RNA	Severe acute respiratory syndrome coronavirus 2	Homo sapiens	ILLUMINA	2021-02-21	United States	North America	43	494.013	372	0.92061	14772473
SRR14388249	PRJNA716985	AMPLICON	SAMN18989076	SRX10740442	SARS-CoV-2/Human/USA/NY-CDC-22284203/2021	Illumina MiSeq	PAIRED	RT-PCR	VIRAL RNA	Severe acute respiratory syndrome coronavirus 2	Homo sapiens	ILLUMINA	2021-02-17	United States	North America	30	1152.95	1059	0.99485	34476773
SRR14388250	PRJNA716985	AMPLICON	SAMN18989753	SRX10740441	SARS-CoV-2/Human/USA/FL-CDC-22284202/2021	Illumina MiSeq	PAIRED	RT-PCR	VIRAL RNA	Severe acute respiratory syndrome coronavirus 2	Homo sapiens	ILLUMINA	2021-02-20	United States	North America	30	1362.11	1184	0.995954	40731180
SRR14388251	PRJNA716985	AMPLICON	SAMN18989077	SRX10740440	SARS-CoV-2/Human/USA/NY-CDC-22284201/2021	Illumina MiSeq	PAIRED	RT-PCR	VIRAL RNA	Severe acute respiratory syndrome coronavirus 2	Homo sapiens	ILLUMINA	2021-02-21	United States	North America	27	1062.69	710	0.954286	31777638
SRR14388252	PRJNA716985	AMPLICON	SAMN18989754	SRX10740439	SARS-CoV-2/Human/USA/FL-CDC-22284200/2021	Illumina MiSeq	PAIRED	RT-PCR	VIRAL RNA	Severe acute respiratory syndrome coronavirus 2	Homo sapiens	ILLUMINA	2021-02-21	United States	North America	25	765.611	677	0.986456	22894056
SRR14388253	PRJNA716985	AMPLICON	SAMN18989025	SRX10740438	SARS-CoV-2/Human/USA/PA-CDC-22284198/2021	Illumina MiSeq	PAIRED	RT-PCR	VIRAL RNA	Severe acute respiratory syndrome coronavirus 2	Homo sapiens	ILLUMINA	2021-02-20	United States	North America	24	1199.66	1034	0.987928	35873400
SRR14388254	PRJNA716985	AMPLICON	SAMN18989755	SRX10740437	SARS-CoV-2/Human/USA/FL-CDC-22284192/2021	Illumina MiSeq	PAIRED	RT-PCR	VIRAL RNA	Severe acute respiratory syndrome coronavirus 2	Homo sapiens	ILLUMINA	2021-02-21	United States	North America	30	2003.46	1744	0.995954	59909543
SRR14388255	PRJNA716985	AMPLICON	SAMN18989756	SRX10740436	SARS-CoV-2/Human/USA/FL-CDC-22284114/2021	Illumina MiSeq	PAIRED	RT-PCR	VIRAL RNA	Severe acute respiratory syndrome coronavirus 2	Homo sapiens	ILLUMINA	2021-02-21	United States	North America	30	1937.06	1605	0.995954	57924006
SRR14388256	PRJNA716985	AMPLICON	SAMN18989078	SRX10740435	SARS-CoV-2/Human/USA/NY-CDC-22284102/2021	Illumina MiSeq	PAIRED	RT-PCR	VIRAL RNA	Severe acute respiratory syndrome coronavirus 2	Homo sapiens	ILLUMINA	2021-02-21	United States	North America	27	1185.09	830	0.950507	35437773
SRR14388257	PRJNA716985	AMPLICON	SAMN18989079	SRX10740434	SARS-CoV-2/Human/USA/NY-CDC-22284097/2021	Illumina MiSeq	PAIRED	RT-PCR	VIRAL RNA	Severe acute respiratory syndrome coronavirus 2	Homo sapiens	ILLUMINA	2021-02-17	United States	North America	23	1953.45	1794	0.995954	58413881
SRR14388258	PRJNA716985	AMPLICON	SAMN18989757	SRX10740433	SARS-CoV-2/Human/USA/FL-CDC-22284092/2021	Illumina MiSeq	PAIRED	RT-PCR	VIRAL RNA	Severe acute respiratory syndrome coronavirus 2	Homo sapiens	ILLUMINA	2021-02-21	United States	North America	48	1598.62	1448	0.989132	47803658
SRR14388259	PRJNA716985	AMPLICON	SAMN18989758	SRX10740432	SARS-CoV-2/Human/USA/FL-CDC-22284090/2021	Illumina MiSeq	PAIRED	RT-PCR	VIRAL RNA	Severe acute respiratory syndrome coronavirus 2	Homo sapiens	ILLUMINA	2021-02-21	United States	North America	29	2147.97	1773	0.995954	64230785
SRR14388261	PRJNA716985	AMPLICON	SAMN18989080	SRX10740430	SARS-CoV-2/Human/USA/NY-CDC-22284084/2021	Illumina MiSeq	PAIRED	RT-PCR	VIRAL RNA	Severe acute respiratory syndrome coronavirus 2	Homo sapiens	ILLUMINA	2021-02-17	United States	North America	46	535.216	488	0.976925	16004551
SRR14388262	PRJNA716985	AMPLICON	SAMN18987951	SRX10740429	SARS-CoV-2/Human/USA/VA-CDC-22284077/2021	Illumina MiSeq	PAIRED	RT-PCR	VIRAL RNA	Severe acute respiratory syndrome coronavirus 2	Homo sapiens	ILLUMINA	2021-02-23	United States	North America	21	1835.84	1574	0.98756	54897096
SRR14388263	PRJNA716985	AMPLICON	SAMN18989081	SRX10740428	SARS-CoV-2/Human/USA/NY-CDC-22284073/2021	Illumina MiSeq	PAIRED	RT-PCR	VIRAL RNA	Severe acute respiratory syndrome coronavirus 2	Homo sapiens	ILLUMINA	2021-02-18	United States	North America	27	2029.41	1743	0.995619	60685532
SRR14388265	PRJNA716985	AMPLICON	SAMN18989128	SRX10740426	SARS-CoV-2/Human/USA/NJ-CDC-22283851/2021	Illumina MiSeq	PAIRED	RT-PCR	VIRAL RNA	Severe acute respiratory syndrome coronavirus 2	Homo sapiens	ILLUMINA	2021-02-17	United States	North America	27	1705.32	1504	0.98756	50994042
SRR14388266	PRJNA716985	AMPLICON	SAMN18989026	SRX10740425	SARS-CoV-2/Human/USA/PA-CDC-22283838/2021	Illumina MiSeq	PAIRED	RT-PCR	VIRAL RNA	Severe acute respiratory syndrome coronavirus 2	Homo sapiens	ILLUMINA	2021-02-20	United States	North America	31	1719.89	1503	0.995954	51429789
SRR14388267	PRJNA716985	AMPLICON	SAMN18989760	SRX10740424	SARS-CoV-2/Human/USA/FL-CDC-22283778/2021	Illumina MiSeq	PAIRED	RT-PCR	VIRAL RNA	Severe acute respiratory syndrome coronavirus 2	Homo sapiens	ILLUMINA	2021-02-21	United States	North America	33	941.091	725	0.965221	28141457
SRR14388269	PRJNA716985	AMPLICON	SAMN18989761	SRX10740422	SARS-CoV-2/Human/USA/FL-CDC-22283683/2021	Illumina MiSeq	PAIRED	RT-PCR	VIRAL RNA	Severe acute respiratory syndrome coronavirus 2	Homo sapiens	ILLUMINA	2021-02-21	United States	North America	29	1201.32	824	0.973648	35922959
SRR14388270	PRJNA716985	AMPLICON	SAMN18989083	SRX10740421	SARS-CoV-2/Human/USA/NY-CDC-22283680/2021	Illumina MiSeq	PAIRED	RT-PCR	VIRAL RNA	Severe acute respiratory syndrome coronavirus 2	Homo sapiens	ILLUMINA	2021-02-18	United States	North America	35	1277.55	1082	0.995619	38202549
SRR14388271	PRJNA716985	AMPLICON	SAMN18989129	SRX10740420	SARS-CoV-2/Human/USA/NJ-CDC-22283678/2021	Illumina MiSeq	PAIRED	RT-PCR	VIRAL RNA	Severe acute respiratory syndrome coronavirus 2	Homo sapiens	ILLUMINA	2021-02-17	United States	North America	43	1592.27	1344	0.995318	47613624
SRR14388272	PRJNA716985	AMPLICON	SAMN18989130	SRX10740419	SARS-CoV-2/Human/USA/NJ-CDC-22283676/2021	Illumina MiSeq	PAIRED	RT-PCR	VIRAL RNA	Severe acute respiratory syndrome coronavirus 2	Homo sapiens	ILLUMINA	2021-02-20	United States	North America	39	1241.76	1035	0.993512	37132462
SRR14388273	PRJNA716985	AMPLICON	SAMN18989084	SRX10740418	SARS-CoV-2/Human/USA/NY-CDC-22283675/2021	Illumina MiSeq	PAIRED	RT-PCR	VIRAL RNA	Severe acute respiratory syndrome coronavirus 2	Homo sapiens	ILLUMINA	2021-02-18	United States	North America	34	330.551	285	0.902518	9884478
SRR14388274	PRJNA716985	AMPLICON	SAMN18987975	SRX10740417	SARS-CoV-2/Human/USA/TX-CDC-22292096/2021	Illumina MiSeq	PAIRED	RT-PCR	VIRAL RNA	Severe acute respiratory syndrome coronavirus 2	Homo sapiens	ILLUMINA	2021-02-20	United States	North America	33	1322.13	1215	0.986791	39535556
SRR14388276	PRJNA716985	AMPLICON	SAMN18987976	SRX10740415	SARS-CoV-2/Human/USA/TX-CDC-22292093/2021	Illumina MiSeq	PAIRED	RT-PCR	VIRAL RNA	Severe acute respiratory syndrome coronavirus 2	Homo sapiens	ILLUMINA	2021-02-20	United States	North America	26	1436.26	1321	0.97619	42948597
SRR14388277	PRJNA716985	AMPLICON	SAMN18989188	SRX10740414	SARS-CoV-2/Human/USA/MA-CDC-22292091/2021	Illumina MiSeq	PAIRED	RT-PCR	VIRAL RNA	Severe acute respiratory syndrome coronavirus 2	Homo sapiens	ILLUMINA	2021-02-22	United States	North America	31	885.775	731	0.931779	26487332
SRR14388278	PRJNA716985	AMPLICON	SAMN18989189	SRX10740413	SARS-CoV-2/Human/USA/MA-CDC-22292086/2021	Illumina MiSeq	PAIRED	RT-PCR	VIRAL RNA	Severe acute respiratory syndrome coronavirus 2	Homo sapiens	ILLUMINA	2021-02-22	United States	North America	43	1913.79	1649	0.995318	57227997
SRR14388279	PRJNA716985	AMPLICON	SAMN18989676	SRX10740412	SARS-CoV-2/Human/USA/MA-CDC-22292002/2021	Illumina MiSeq	PAIRED	RT-PCR	VIRAL RNA	Severe acute respiratory syndrome coronavirus 2	Homo sapiens	ILLUMINA	2021-02-22	United States	North America	25	1694.57	1517	0.986791	50672747
SRR14388280	PRJNA716985	AMPLICON	SAMN18987977	SRX10740411	SARS-CoV-2/Human/USA/TX-CDC-22291988/2021	Illumina MiSeq	PAIRED	RT-PCR	VIRAL RNA	Severe acute respiratory syndrome coronavirus 2	Homo sapiens	ILLUMINA	2021-02-20	United States	North America	28	1392.24	1195	0.995954	41632285
SRR14388282	PRJNA716985	AMPLICON	SAMN18989678	SRX10740409	SARS-CoV-2/Human/USA/MA-CDC-22291984/2021	Illumina MiSeq	PAIRED	RT-PCR	VIRAL RNA	Severe acute respiratory syndrome coronavirus 2	Homo sapiens	ILLUMINA	2021-02-22	United States	North America	29	723.099	524	0.95773	21622842
SRR14388283	PRJNA716985	AMPLICON	SAMN18987978	SRX10740408	SARS-CoV-2/Human/USA/TX-CDC-22291983/2021	Illumina MiSeq	PAIRED	RT-PCR	VIRAL RNA	Severe acute respiratory syndrome coronavirus 2	Homo sapiens	ILLUMINA	2021-02-21	United States	North America	37	1290.98	1149	0.98047	38604190
SRR14388284	PRJNA716985	AMPLICON	SAMN18989800	SRX10740407	SARS-CoV-2/Human/USA/CT-CDC-22291982/2021	Illumina MiSeq	PAIRED	RT-PCR	VIRAL RNA	Severe acute respiratory syndrome coronavirus 2	Homo sapiens	ILLUMINA	2021-02-22	United States	North America	22	717.795	618	0.982443	21464219
SRR14388285	PRJNA716985	AMPLICON	SAMN18987979	SRX10740406	SARS-CoV-2/Human/USA/TX-CDC-22291977/2021	Illumina MiSeq	PAIRED	RT-PCR	VIRAL RNA	Severe acute respiratory syndrome coronavirus 2	Homo sapiens	ILLUMINA	2021-02-20	United States	North America	29	1491.32	1306	0.995954	44594903
SRR14388286	PRJNA716985	AMPLICON	SAMN18989679	SRX10740405	SARS-CoV-2/Human/USA/MA-CDC-22291976/2021	Illumina MiSeq	PAIRED	RT-PCR	VIRAL RNA	Severe acute respiratory syndrome coronavirus 2	Homo sapiens	ILLUMINA	2021-02-16	United States	North America	26	1158.67	1033	0.995954	34647595
SRR14388287	PRJNA716985	AMPLICON	SAMN18987980	SRX10740404	SARS-CoV-2/Human/USA/TX-CDC-22291973/2021	Illumina MiSeq	PAIRED	RT-PCR	VIRAL RNA	Severe acute respiratory syndrome coronavirus 2	Homo sapiens	ILLUMINA	2021-02-21	United States	North America	25	1360.47	1185	0.995954	40682200
SRR14388288	PRJNA716985	AMPLICON	SAMN18989801	SRX10740403	SARS-CoV-2/Human/USA/CT-CDC-22291972/2021	Illumina MiSeq	PAIRED	RT-PCR	VIRAL RNA	Severe acute respiratory syndrome coronavirus 2	Homo sapiens	ILLUMINA	2021-02-21	United States	North America	40	1730.81	1488	0.995318	51756508
SRR14388289	PRJNA716985	AMPLICON	SAMN18989719	SRX10740402	SARS-CoV-2/Human/USA/LA-CDC-22291967/2021	Illumina MiSeq	PAIRED	RT-PCR	VIRAL RNA	Severe acute respiratory syndrome coronavirus 2	Homo sapiens	ILLUMINA	2021-02-22	United States	North America	31	1611.73	1389	0.995954	48195609
SRR14388290	PRJNA716985	AMPLICON	SAMN18987981	SRX10740401	SARS-CoV-2/Human/USA/TX-CDC-22291966/2021	Illumina MiSeq	PAIRED	RT-PCR	VIRAL RNA	Severe acute respiratory syndrome coronavirus 2	Homo sapiens	ILLUMINA	2021-02-20	United States	North America	31	1477.91	1287	0.993345	44193980
SRR14388291	PRJNA716985	AMPLICON	SAMN18989802	SRX10740400	SARS-CoV-2/Human/USA/CT-CDC-22291965/2021	Illumina MiSeq	PAIRED	RT-PCR	VIRAL RNA	Severe acute respiratory syndrome coronavirus 2	Homo sapiens	ILLUMINA	2021-02-22	United States	North America	28	587.568	502	0.937063	17570035
SRR14388292	PRJNA716985	AMPLICON	SAMN18987982	SRX10740399	SARS-CoV-2/Human/USA/TX-CDC-22291964/2021	Illumina MiSeq	PAIRED	RT-PCR	VIRAL RNA	Severe acute respiratory syndrome coronavirus 2	Homo sapiens	ILLUMINA	2021-02-21	United States	North America	28	1365.29	1186	0.995954	40826329
SRR14388293	PRJNA716985	AMPLICON	SAMN18989680	SRX10740398	SARS-CoV-2/Human/USA/MA-CDC-22291962/2021	Illumina MiSeq	PAIRED	RT-PCR	VIRAL RNA	Severe acute respiratory syndrome coronavirus 2	Homo sapiens	ILLUMINA	2021-02-22	United States	North America	21	1825.54	1589	0.987627	54589116
SRR14388294	PRJNA716985	AMPLICON	SAMN18989681	SRX10740397	SARS-CoV-2/Human/USA/MA-CDC-22291959/2021	Illumina MiSeq	PAIRED	RT-PCR	VIRAL RNA	Severe acute respiratory syndrome coronavirus 2	Homo sapiens	ILLUMINA	2021-02-22	United States	North America	43	822.656	713	0.979868	24599868
SRR14388295	PRJNA716985	AMPLICON	SAMN18987983	SRX10740396	SARS-CoV-2/Human/USA/TX-CDC-22291951/2021	Illumina MiSeq	PAIRED	RT-PCR	VIRAL RNA	Severe acute respiratory syndrome coronavirus 2	Homo sapiens	ILLUMINA	2021-02-21	United States	North America	50	1333.17	1179	0.995318	39865912
SRR14388296	PRJNA716985	AMPLICON	SAMN18989803	SRX10740395	SARS-CoV-2/Human/USA/CT-CDC-22291950/2021	Illumina MiSeq	PAIRED	RT-PCR	VIRAL RNA	Severe acute respiratory syndrome coronavirus 2	Homo sapiens	ILLUMINA	2021-02-21	United States	North America	26	1725.54	1514	0.995954	51598710
SRR14388297	PRJNA716985	AMPLICON	SAMN18989804	SRX10740394	SARS-CoV-2/Human/USA/CT-CDC-22291949/2021	Illumina MiSeq	PAIRED	RT-PCR	VIRAL RNA	Severe acute respiratory syndrome coronavirus 2	Homo sapiens	ILLUMINA	2021-02-22	United States	North America	27	1868.15	1675	0.978163	55863165
SRR14388298	PRJNA716985	AMPLICON	SAMN18987984	SRX10740393	SARS-CoV-2/Human/USA/TX-CDC-22291947/2021	Illumina MiSeq	PAIRED	RT-PCR	VIRAL RNA	Severe acute respiratory syndrome coronavirus 2	Homo sapiens	ILLUMINA	2021-02-20	United States	North America	31	730.943	670	0.986791	21857398
SRR14388299	PRJNA716985	AMPLICON	SAMN18987985	SRX10740392	SARS-CoV-2/Human/USA/TX-CDC-22291941/2021	Illumina MiSeq	PAIRED	RT-PCR	VIRAL RNA	Severe acute respiratory syndrome coronavirus 2	Homo sapiens	ILLUMINA	2021-02-21	United States	North America	32	777.999	702	0.987025	23264514
SRR14388300	PRJNA716985	AMPLICON	SAMN18989805	SRX10740391	SARS-CoV-2/Human/USA/CT-CDC-22291940/2021	Illumina MiSeq	PAIRED	RT-PCR	VIRAL RNA	Severe acute respiratory syndrome coronavirus 2	Homo sapiens	ILLUMINA	2021-02-22	United States	North America	45	1568.28	1362	0.995318	46896161
SRR14388301	PRJNA716985	AMPLICON	SAMN18989720	SRX10740390	SARS-CoV-2/Human/USA/LA-CDC-22291939/2021	Illumina MiSeq	PAIRED	RT-PCR	VIRAL RNA	Severe acute respiratory syndrome coronavirus 2	Homo sapiens	ILLUMINA	2021-02-20	United States	North America	33	1408.44	1203	0.995954	42116720
SRR14388302	PRJNA716985	AMPLICON	SAMN18987986	SRX10740389	SARS-CoV-2/Human/USA/TX-CDC-22291928/2021	Illumina MiSeq	PAIRED	RT-PCR	VIRAL RNA	Severe acute respiratory syndrome coronavirus 2	Homo sapiens	ILLUMINA	2021-02-21	United States	North America	24	1271.37	1049	0.987627	38017905
SRR14388303	PRJNA716985	AMPLICON	SAMN18989721	SRX10740388	SARS-CoV-2/Human/USA/LA-CDC-22291927/2021	Illumina MiSeq	PAIRED	RT-PCR	VIRAL RNA	Severe acute respiratory syndrome coronavirus 2	Homo sapiens	ILLUMINA	2021-02-22	United States	North America	45	1535.78	1335	0.995318	45924308
SRR14388304	PRJNA716985	AMPLICON	SAMN18987987	SRX10740387	SARS-CoV-2/Human/USA/TX-CDC-22291921/2021	Illumina MiSeq	PAIRED	RT-PCR	VIRAL RNA	Severe acute respiratory syndrome coronavirus 2	Homo sapiens	ILLUMINA	2021-02-21	United States	North America	31	1357.6	1141	0.995954	40596421
SRR14388305	PRJNA716985	AMPLICON	SAMN18989806	SRX10740386	SARS-CoV-2/Human/USA/CT-CDC-22291920/2021	Illumina MiSeq	PAIRED	RT-PCR	VIRAL RNA	Severe acute respiratory syndrome coronavirus 2	Homo sapiens	ILLUMINA	2021-02-22	United States	North America	40	726.586	528	0.927298	21727092
SRR14388306	PRJNA716985	AMPLICON	SAMN18989131	SRX10740385	SARS-CoV-2/Human/USA/NJ-CDC-22283661/2021	Illumina MiSeq	PAIRED	RT-PCR	VIRAL RNA	Severe acute respiratory syndrome coronavirus 2	Homo sapiens	ILLUMINA	2021-02-20	United States	North America	30	2019.67	1789	0.995954	60394206
SRR14388307	PRJNA716985	AMPLICON	SAMN18989049	SRX10740384	SARS-CoV-2/Human/USA/OH-CDC-22283597/2021	Illumina MiSeq	PAIRED	RT-PCR	VIRAL RNA	Severe acute respiratory syndrome coronavirus 2	Homo sapiens	ILLUMINA	2021-02-20	United States	North America	21	1479	1308	0.98756	44226449
SRR14388309	PRJNA716985	AMPLICON	SAMN18989763	SRX10740382	SARS-CoV-2/Human/USA/FL-CDC-22283505/2021	Illumina MiSeq	PAIRED	RT-PCR	VIRAL RNA	Severe acute respiratory syndrome coronavirus 2	Homo sapiens	ILLUMINA	2021-02-21	United States	North America	28	402.223	324	0.914022	12027672
SRR14388310	PRJNA716985	AMPLICON	SAMN18989764	SRX10740381	SARS-CoV-2/Human/USA/FL-CDC-22283200/2021	Illumina MiSeq	PAIRED	RT-PCR	VIRAL RNA	Severe acute respiratory syndrome coronavirus 2	Homo sapiens	ILLUMINA	2021-02-21	United States	North America	29	1553.5	1340	0.986791	46454257
SRR14388311	PRJNA716985	AMPLICON	SAMN18987953	SRX10740380	SARS-CoV-2/Human/USA/UT-CDC-22282998/2021	Illumina MiSeq	PAIRED	RT-PCR	VIRAL RNA	Severe acute respiratory syndrome coronavirus 2	Homo sapiens	ILLUMINA	2021-02-22	United States	North America	35	3906.33	3507	0.968899	116810846
SRR14388312	PRJNA716985	AMPLICON	SAMN18989027	SRX10740379	SARS-CoV-2/Human/USA/OK-CDC-22282720/2021	Illumina MiSeq	PAIRED	RT-PCR	VIRAL RNA	Severe acute respiratory syndrome coronavirus 2	Homo sapiens	ILLUMINA	2021-02-22	United States	North America	20	812.576	524	0.918369	24298460
SRR14388313	PRJNA716985	AMPLICON	SAMN18989898	SRX10740378	SARS-CoV-2/Human/USA/AR-CDC-22282668/2021	Illumina MiSeq	PAIRED	RT-PCR	VIRAL RNA	Severe acute respiratory syndrome coronavirus 2	Homo sapiens	ILLUMINA	2021-02-16	United States	North America	32	1942.46	1748	0.986757	58085354
SRR14388314	PRJNA716985	AMPLICON	SAMN18989765	SRX10740377	SARS-CoV-2/Human/USA/FL-CDC-22282647/2021	Illumina MiSeq	PAIRED	RT-PCR	VIRAL RNA	Severe acute respiratory syndrome coronavirus 2	Homo sapiens	ILLUMINA	2021-02-20	United States	North America	31	2084.18	1827	0.995954	62323290
SRR14388315	PRJNA716985	AMPLICON	SAMN18989734	SRX10740376	SARS-CoV-2/Human/USA/LA-CDC-22282645/2021	Illumina MiSeq	PAIRED	RT-PCR	VIRAL RNA	Severe acute respiratory syndrome coronavirus 2	Homo sapiens	ILLUMINA	2021-02-21	United States	North America	36	1766.8	1614	0.995954	52832505
SRR14388316	PRJNA716985	AMPLICON	SAMN18989766	SRX10740375	SARS-CoV-2/Human/USA/FL-CDC-22282644/2021	Illumina MiSeq	PAIRED	RT-PCR	VIRAL RNA	Severe acute respiratory syndrome coronavirus 2	Homo sapiens	ILLUMINA	2021-02-20	United States	North America	45	2084.03	1833	0.995318	62318652
SRR14388317	PRJNA716985	AMPLICON	SAMN18989085	SRX10740374	SARS-CoV-2/Human/USA/NY-CDC-22282632/2021	Illumina MiSeq	PAIRED	RT-PCR	VIRAL RNA	Severe acute respiratory syndrome coronavirus 2	Homo sapiens	ILLUMINA	2021-02-18	United States	North America	23	839.133	579	0.97308	25092591
SRR14388318	PRJNA716985	AMPLICON	SAMN18989767	SRX10740373	SARS-CoV-2/Human/USA/FL-CDC-22282560/2021	Illumina MiSeq	PAIRED	RT-PCR	VIRAL RNA	Severe acute respiratory syndrome coronavirus 2	Homo sapiens	ILLUMINA	2021-02-20	United States	North America	32	995.623	873	0.99485	29772124
SRR14388319	PRJNA716985	AMPLICON	SAMN18989086	SRX10740372	SARS-CoV-2/Human/USA/NY-CDC-22282558/2021	Illumina MiSeq	PAIRED	RT-PCR	VIRAL RNA	Severe acute respiratory syndrome coronavirus 2	Homo sapiens	ILLUMINA	2021-02-19	United States	North America	28	2199.93	1992	0.995954	65784407
SRR14388321	PRJNA716985	AMPLICON	SAMN18989087	SRX10740370	SARS-CoV-2/Human/USA/NY-CDC-22282552/2021	Illumina MiSeq	PAIRED	RT-PCR	VIRAL RNA	Severe acute respiratory syndrome coronavirus 2	Homo sapiens	ILLUMINA	2021-02-19	United States	North America	36	1700.86	1500	0.978196	50860751
SRR14388322	PRJNA716985	AMPLICON	SAMN18989769	SRX10740369	SARS-CoV-2/Human/USA/FL-CDC-22282208/2021	Illumina MiSeq	PAIRED	RT-PCR	VIRAL RNA	Severe acute respiratory syndrome coronavirus 2	Homo sapiens	ILLUMINA	2021-02-20	United States	North America	45	2019.21	1845	0.995318	60380354
SRR14388323	PRJNA716985	AMPLICON	SAMN18989820	SRX10740368	SARS-CoV-2/Human/USA/CA-CDC-22282207/2021	Illumina MiSeq	PAIRED	RT-PCR	VIRAL RNA	Severe acute respiratory syndrome coronavirus 2	Homo sapiens	ILLUMINA	2021-02-14	United States	North America	28	1954.45	1722	0.986724	58444067
SRR14388324	PRJNA716985	AMPLICON	SAMN18989821	SRX10740367	SARS-CoV-2/Human/USA/CA-CDC-22282081/2021	Illumina MiSeq	PAIRED	RT-PCR	VIRAL RNA	Severe acute respiratory syndrome coronavirus 2	Homo sapiens	ILLUMINA	2021-02-13	United States	North America	25	710.365	618	0.949269	21242038
SRR14388325	PRJNA716985	AMPLICON	SAMN18989822	SRX10740366	SARS-CoV-2/Human/USA/CA-CDC-22281990/2021	Illumina MiSeq	PAIRED	RT-PCR	VIRAL RNA	Severe acute respiratory syndrome coronavirus 2	Homo sapiens	ILLUMINA	2021-02-12	United States	North America	66	1414.27	1268	0.963014	42291046
SRR14388326	PRJNA716985	AMPLICON	SAMN18989823	SRX10740365	SARS-CoV-2/Human/USA/CA-CDC-22281987/2021	Illumina MiSeq	PAIRED	RT-PCR	VIRAL RNA	Severe acute respiratory syndrome coronavirus 2	Homo sapiens	ILLUMINA	2021-02-12	United States	North America	28	2092.75	1868	0.986791	62579622
SRR14388327	PRJNA716985	AMPLICON	SAMN18989824	SRX10740364	SARS-CoV-2/Human/USA/CA-CDC-22281986/2021	Illumina MiSeq	PAIRED	RT-PCR	VIRAL RNA	Severe acute respiratory syndrome coronavirus 2	Homo sapiens	ILLUMINA	2021-02-14	United States	North America	38	659.457	531	0.962378	19719729
SRR14388329	PRJNA716985	AMPLICON	SAMN18989825	SRX10740362	SARS-CoV-2/Human/USA/CA-CDC-22281916/2021	Illumina MiSeq	PAIRED	RT-PCR	VIRAL RNA	Severe acute respiratory syndrome coronavirus 2	Homo sapiens	ILLUMINA	2021-02-12	United States	North America	31	2059.44	1853	0.986791	61583392
SRR14388330	PRJNA716985	AMPLICON	SAMN18989826	SRX10740361	SARS-CoV-2/Human/USA/CA-CDC-22281915/2021	Illumina MiSeq	PAIRED	RT-PCR	VIRAL RNA	Severe acute respiratory syndrome coronavirus 2	Homo sapiens	ILLUMINA	2021-02-19	United States	North America	38	1132.9	982	0.979701	33877028
SRR14388331	PRJNA716985	AMPLICON	SAMN18989827	SRX10740360	SARS-CoV-2/Human/USA/CA-CDC-22281912/2021	Illumina MiSeq	PAIRED	RT-PCR	VIRAL RNA	Severe acute respiratory syndrome coronavirus 2	Homo sapiens	ILLUMINA	2021-02-15	United States	North America	33	999.76	887	0.986791	29895831
SRR14388332	PRJNA716985	AMPLICON	SAMN18989828	SRX10740359	SARS-CoV-2/Human/USA/CA-CDC-22281911/2021	Illumina MiSeq	PAIRED	RT-PCR	VIRAL RNA	Severe acute respiratory syndrome coronavirus 2	Homo sapiens	ILLUMINA	2021-02-14	United States	North America	42	1521.48	1359	0.96803	45496682
SRR14388333	PRJNA716985	AMPLICON	SAMN18989771	SRX10740358	SARS-CoV-2/Human/USA/FL-CDC-22281898/2021	Illumina MiSeq	PAIRED	RT-PCR	VIRAL RNA	Severe acute respiratory syndrome coronavirus 2	Homo sapiens	ILLUMINA	2021-02-21	United States	North America	25	2002.15	1633	0.995954	59870407
SRR14388334	PRJNA716985	AMPLICON	SAMN18989829	SRX10740357	SARS-CoV-2/Human/USA/CA-CDC-22281896/2021	Illumina MiSeq	PAIRED	RT-PCR	VIRAL RNA	Severe acute respiratory syndrome coronavirus 2	Homo sapiens	ILLUMINA	2021-02-16	United States	North America	33	1699.82	1462	0.986791	50829735
SRR14388335	PRJNA716985	AMPLICON	SAMN18989772	SRX10740356	SARS-CoV-2/Human/USA/FL-CDC-22281895/2021	Illumina MiSeq	PAIRED	RT-PCR	VIRAL RNA	Severe acute respiratory syndrome coronavirus 2	Homo sapiens	ILLUMINA	2021-02-21	United States	North America	28	475.876	353	0.936026	14230107
SRR14388336	PRJNA716985	AMPLICON	SAMN18989812	SRX10740355	SARS-CoV-2/Human/USA/CT-CDC-22281799/2021	Illumina MiSeq	PAIRED	RT-PCR	VIRAL RNA	Severe acute respiratory syndrome coronavirus 2	Homo sapiens	ILLUMINA	2021-02-20	United States	North America	33	1021	622	0.9793	30530883
SRR14388337	PRJNA716985	AMPLICON	SAMN18989830	SRX10740354	SARS-CoV-2/Human/USA/CA-CDC-22281753/2021	Illumina MiSeq	PAIRED	RT-PCR	VIRAL RNA	Severe acute respiratory syndrome coronavirus 2	Homo sapiens	ILLUMINA	2021-02-14	United States	North America	37	559.319	475	0.950339	16725330
SRR14388338	PRJNA716985	AMPLICON	SAMN18989894	SRX10740353	SARS-CoV-2/Human/USA/CA-CDC-22250131/2021	Illumina MiSeq	PAIRED	RT-PCR	VIRAL RNA	Severe acute respiratory syndrome coronavirus 2	Homo sapiens	ILLUMINA	2021-02-20	United States	North America	26	1449.98	1238	0.986791	43358639
SRR14388339	PRJNA716985	AMPLICON	SAMN18989895	SRX10740352	SARS-CoV-2/Human/USA/CA-CDC-22249919/2021	Illumina MiSeq	PAIRED	RT-PCR	VIRAL RNA	Severe acute respiratory syndrome coronavirus 2	Homo sapiens	ILLUMINA	2021-02-21	United States	North America	28	1340.08	1164	0.988329	40072361
SRR14388340	PRJNA716985	AMPLICON	SAMN18989896	SRX10740351	SARS-CoV-2/Human/USA/CA-CDC-22249676/2021	Illumina MiSeq	PAIRED	RT-PCR	VIRAL RNA	Severe acute respiratory syndrome coronavirus 2	Homo sapiens	ILLUMINA	2021-02-20	United States	North America	42	1693.62	1518	0.995318	50644180
SRR14388341	PRJNA716985	AMPLICON	SAMN18989897	SRX10740350	SARS-CoV-2/Human/USA/CA-CDC-22249486/2021	Illumina MiSeq	PAIRED	RT-PCR	VIRAL RNA	Severe acute respiratory syndrome coronavirus 2	Homo sapiens	ILLUMINA	2021-02-21	United States	North America	23	1999.54	1779	0.976925	59792190
SRR14388342	PRJNA716985	AMPLICON	SAMN18987988	SRX10740349	SARS-CoV-2/Human/USA/TX-CDC-22291917/2021	Illumina MiSeq	PAIRED	RT-PCR	VIRAL RNA	Severe acute respiratory syndrome coronavirus 2	Homo sapiens	ILLUMINA	2021-02-20	United States	North America	30	1484.61	1290	0.986791	44394158
SRR14388343	PRJNA716985	AMPLICON	SAMN18987989	SRX10740348	SARS-CoV-2/Human/USA/TX-CDC-22291909/2021	Illumina MiSeq	PAIRED	RT-PCR	VIRAL RNA	Severe acute respiratory syndrome coronavirus 2	Homo sapiens	ILLUMINA	2021-02-21	United States	North America	48	1533.69	1304	0.995318	45862080
SRR14388344	PRJNA716985	AMPLICON	SAMN18987990	SRX10740347	SARS-CoV-2/Human/USA/TX-CDC-22291907/2021	Illumina MiSeq	PAIRED	RT-PCR	VIRAL RNA	Severe acute respiratory syndrome coronavirus 2	Homo sapiens	ILLUMINA	2021-02-21	United States	North America	43	1037.53	893	0.995318	31025294
SRR14388345	PRJNA716985	AMPLICON	SAMN18987991	SRX10740346	SARS-CoV-2/Human/USA/TX-CDC-22291906/2021	Illumina MiSeq	PAIRED	RT-PCR	VIRAL RNA	Severe acute respiratory syndrome coronavirus 2	Homo sapiens	ILLUMINA	2021-02-21	United States	North America	31	588.277	503	0.981306	17591243
SRR14388346	PRJNA716985	AMPLICON	SAMN18989722	SRX10740345	SARS-CoV-2/Human/USA/LA-CDC-22291904/2021	Illumina MiSeq	PAIRED	RT-PCR	VIRAL RNA	Severe acute respiratory syndrome coronavirus 2	Homo sapiens	ILLUMINA	2021-02-20	United States	North America	32	1018.75	876	0.995954	30463773
SRR14388347	PRJNA716985	AMPLICON	SAMN18989807	SRX10740344	SARS-CoV-2/Human/USA/CT-CDC-22291903/2021	Illumina MiSeq	PAIRED	RT-PCR	VIRAL RNA	Severe acute respiratory syndrome coronavirus 2	Homo sapiens	ILLUMINA	2021-02-22	United States	North America	38	5395.65	4908	0.995887	161345983
SRR14388348	PRJNA716985	AMPLICON	SAMN18987992	SRX10740343	SARS-CoV-2/Human/USA/TX-CDC-22291902/2021	Illumina MiSeq	PAIRED	RT-PCR	VIRAL RNA	Severe acute respiratory syndrome coronavirus 2	Homo sapiens	ILLUMINA	2021-02-20	United States	North America	27	866.141	763	0.990101	25900215
SRR14388349	PRJNA716985	AMPLICON	SAMN18987993	SRX10740342	SARS-CoV-2/Human/USA/TX-CDC-22291837/2021	Illumina MiSeq	PAIRED	RT-PCR	VIRAL RNA	Severe acute respiratory syndrome coronavirus 2	Homo sapiens	ILLUMINA	2021-02-22	United States	North America	43	1352.02	1218	0.991305	40429541
SRR14388350	PRJNA716985	AMPLICON	SAMN18987994	SRX10740341	SARS-CoV-2/Human/USA/TX-CDC-22291834/2021	Illumina MiSeq	PAIRED	RT-PCR	VIRAL RNA	Severe acute respiratory syndrome coronavirus 2	Homo sapiens	ILLUMINA	2021-02-21	United States	North America	26	1351.32	1154	0.991472	40408473
SRR14388351	PRJNA716985	AMPLICON	SAMN18987995	SRX10740340	SARS-CoV-2/Human/USA/TX-CDC-22291799/2021	Illumina MiSeq	PAIRED	RT-PCR	VIRAL RNA	Severe acute respiratory syndrome coronavirus 2	Homo sapiens	ILLUMINA	2021-02-21	United States	North America	22	1348.95	1142	0.995954	40337763
SRR14388352	PRJNA716985	AMPLICON	SAMN18987996	SRX10740339	SARS-CoV-2/Human/USA/TX-CDC-22291798/2021	Illumina MiSeq	PAIRED	RT-PCR	VIRAL RNA	Severe acute respiratory syndrome coronavirus 2	Homo sapiens	ILLUMINA	2021-02-20	United States	North America	45	980.596	862	0.995318	29322764
SRR14388353	PRJNA716985	AMPLICON	SAMN18989808	SRX10740338	SARS-CoV-2/Human/USA/CT-CDC-22291797/2021	Illumina MiSeq	PAIRED	RT-PCR	VIRAL RNA	Severe acute respiratory syndrome coronavirus 2	Homo sapiens	ILLUMINA	2021-02-22	United States	North America	39	293.51	257	0.919874	8776835
SRR14388354	PRJNA716985	AMPLICON	SAMN18987997	SRX10740337	SARS-CoV-2/Human/USA/TX-CDC-22291796/2021	Illumina MiSeq	PAIRED	RT-PCR	VIRAL RNA	Severe acute respiratory syndrome coronavirus 2	Homo sapiens	ILLUMINA	2021-02-20	United States	North America	26	1476.88	1235	0.995954	44163287
SRR14388355	PRJNA716985	AMPLICON	SAMN18987998	SRX10740336	SARS-CoV-2/Human/USA/TX-CDC-22291793/2021	Illumina MiSeq	PAIRED	RT-PCR	VIRAL RNA	Severe acute respiratory syndrome coronavirus 2	Homo sapiens	ILLUMINA	2021-02-21	United States	North America	26	1436.51	1202	0.995954	42955837
SRR14388356	PRJNA716985	AMPLICON	SAMN18987999	SRX10740335	SARS-CoV-2/Human/USA/TX-CDC-22291791/2021	Illumina MiSeq	PAIRED	RT-PCR	VIRAL RNA	Severe acute respiratory syndrome coronavirus 2	Homo sapiens	ILLUMINA	2021-02-20	United States	North America	26	1158.9	987	0.995954	34654438
SRR14388357	PRJNA716985	AMPLICON	SAMN18988000	SRX10740334	SARS-CoV-2/Human/USA/TX-CDC-22291789/2021	Illumina MiSeq	PAIRED	RT-PCR	VIRAL RNA	Severe acute respiratory syndrome coronavirus 2	Homo sapiens	ILLUMINA	2021-02-20	United States	North America	28	1021.48	864	0.995954	30545432
SRR14388358	PRJNA716985	AMPLICON	SAMN18989809	SRX10740333	SARS-CoV-2/Human/USA/CT-CDC-22291788/2021	Illumina MiSeq	PAIRED	RT-PCR	VIRAL RNA	Severe acute respiratory syndrome coronavirus 2	Homo sapiens	ILLUMINA	2021-02-22	United States	North America	29	1488.33	1362	0.981741	44505580
SRR14388359	PRJNA716985	AMPLICON	SAMN18987952	SRX10740332	SARS-CoV-2/Human/USA/UT-CDC-22291783/2021	Illumina MiSeq	PAIRED	RT-PCR	VIRAL RNA	Severe acute respiratory syndrome coronavirus 2	Homo sapiens	ILLUMINA	2021-02-21	United States	North America	27	1482.4	1264	0.994917	44328076
SRR14388360	PRJNA716985	AMPLICON	SAMN18988001	SRX10740331	SARS-CoV-2/Human/USA/TX-CDC-22291771/2021	Illumina MiSeq	PAIRED	RT-PCR	VIRAL RNA	Severe acute respiratory syndrome coronavirus 2	Homo sapiens	ILLUMINA	2021-02-20	United States	North America	28	1460.79	1237	0.995619	43681923
SRR14388361	PRJNA716985	AMPLICON	SAMN18989810	SRX10740330	SARS-CoV-2/Human/USA/CT-CDC-22291770/2021	Illumina MiSeq	PAIRED	RT-PCR	VIRAL RNA	Severe acute respiratory syndrome coronavirus 2	Homo sapiens	ILLUMINA	2021-02-22	United States	North America	32	1087.85	951	0.995954	32529857
SRR14388362	PRJNA716985	AMPLICON	SAMN18988002	SRX10740329	SARS-CoV-2/Human/USA/TX-CDC-22291767/2021	Illumina MiSeq	PAIRED	RT-PCR	VIRAL RNA	Severe acute respiratory syndrome coronavirus 2	Homo sapiens	ILLUMINA	2021-02-21	United States	North America	31	1508.99	1308	0.986757	45123240
SRR14388363	PRJNA716985	AMPLICON	SAMN18988003	SRX10740328	SARS-CoV-2/Human/USA/TX-CDC-22291766/2021	Illumina MiSeq	PAIRED	RT-PCR	VIRAL RNA	Severe acute respiratory syndrome coronavirus 2	Homo sapiens	ILLUMINA	2021-02-17	United States	North America	39	1833.36	1672	0.995954	54823049
SRR14388365	PRJNA716985	AMPLICON	SAMN18988005	SRX10740326	SARS-CoV-2/Human/USA/TX-CDC-22291757/2021	Illumina MiSeq	PAIRED	RT-PCR	VIRAL RNA	Severe acute respiratory syndrome coronavirus 2	Homo sapiens	ILLUMINA	2021-02-17	United States	North America	28	1361	1206	0.995954	40697970
SRR14388366	PRJNA716985	AMPLICON	SAMN18988006	SRX10740325	SARS-CoV-2/Human/USA/TX-CDC-22291756/2021	Illumina MiSeq	PAIRED	RT-PCR	VIRAL RNA	Severe acute respiratory syndrome coronavirus 2	Homo sapiens	ILLUMINA	2021-02-21	United States	North America	47	1386	1206	0.992643	41445519
SRR14388367	PRJNA716985	AMPLICON	SAMN18988007	SRX10740324	SARS-CoV-2/Human/USA/TX-CDC-22291755/2021	Illumina MiSeq	PAIRED	RT-PCR	VIRAL RNA	Severe acute respiratory syndrome coronavirus 2	Homo sapiens	ILLUMINA	2021-02-16	United States	North America	41	2052.16	1709	0.977159	61365598
SRR14388368	PRJNA716985	AMPLICON	SAMN18988008	SRX10740323	SARS-CoV-2/Human/USA/TX-CDC-22291754/2021	Illumina MiSeq	PAIRED	RT-PCR	VIRAL RNA	Severe acute respiratory syndrome coronavirus 2	Homo sapiens	ILLUMINA	2021-02-20	United States	North America	31	638.17	528	0.994783	19083210
SRR14388369	PRJNA716985	AMPLICON	SAMN18988009	SRX10740322	SARS-CoV-2/Human/USA/TX-CDC-22291753/2021	Illumina MiSeq	PAIRED	RT-PCR	VIRAL RNA	Severe acute respiratory syndrome coronavirus 2	Homo sapiens	ILLUMINA	2021-02-22	United States	North America	46	1540.87	1386	0.995318	46076695
SRR14388370	PRJNA716985	AMPLICON	SAMN18988010	SRX10740321	SARS-CoV-2/Human/USA/TX-CDC-22291752/2021	Illumina MiSeq	PAIRED	RT-PCR	VIRAL RNA	Severe acute respiratory syndrome coronavirus 2	Homo sapiens	ILLUMINA	2021-02-17	United States	North America	32	1314.82	1137	0.995954	39317139
SRR14388371	PRJNA716985	AMPLICON	SAMN18988011	SRX10740320	SARS-CoV-2/Human/USA/TX-CDC-22291751/2021	Illumina MiSeq	PAIRED	RT-PCR	VIRAL RNA	Severe acute respiratory syndrome coronavirus 2	Homo sapiens	ILLUMINA	2021-02-15	United States	North America	64	1290.57	1140	0.976925	38591982
SRR14388372	PRJNA716985	AMPLICON	SAMN18988012	SRX10740319	SARS-CoV-2/Human/USA/TX-CDC-22291749/2021	Illumina MiSeq	PAIRED	RT-PCR	VIRAL RNA	Severe acute respiratory syndrome coronavirus 2	Homo sapiens	ILLUMINA	2021-02-22	United States	North America	29	1385.12	1214	0.977661	41419196
SRR14388373	PRJNA716985	AMPLICON	SAMN18988013	SRX10740318	SARS-CoV-2/Human/USA/TX-CDC-22291748/2021	Illumina MiSeq	PAIRED	RT-PCR	VIRAL RNA	Severe acute respiratory syndrome coronavirus 2	Homo sapiens	ILLUMINA	2021-02-16	United States	North America	31	1785.71	1617	0.986791	53398067
SRR14388374	PRJNA716985	AMPLICON	SAMN18989831	SRX10740317	SARS-CoV-2/Human/USA/CA-CDC-22281752/2021	Illumina MiSeq	PAIRED	RT-PCR	VIRAL RNA	Severe acute respiratory syndrome coronavirus 2	Homo sapiens	ILLUMINA	2021-02-16	United States	North America	78	1624.46	1365	0.995954	48576182
SRR14388375	PRJNA716985	AMPLICON	SAMN18989832	SRX10740316	SARS-CoV-2/Human/USA/CA-CDC-22281704/2021	Illumina MiSeq	PAIRED	RT-PCR	VIRAL RNA	Severe acute respiratory syndrome coronavirus 2	Homo sapiens	ILLUMINA	2021-02-14	United States	North America	29	1986.04	1787	0.981473	59388508
SRR14388376	PRJNA716985	AMPLICON	SAMN18989833	SRX10740315	SARS-CoV-2/Human/USA/CA-CDC-22281596/2021	Illumina MiSeq	PAIRED	RT-PCR	VIRAL RNA	Severe acute respiratory syndrome coronavirus 2	Homo sapiens	ILLUMINA	2021-02-15	United States	North America	27	1325.87	1170	0.995954	39647431
SRR14388377	PRJNA716985	AMPLICON	SAMN18989834	SRX10740314	SARS-CoV-2/Human/USA/CA-CDC-22281574/2021	Illumina MiSeq	PAIRED	RT-PCR	VIRAL RNA	Severe acute respiratory syndrome coronavirus 2	Homo sapiens	ILLUMINA	2021-02-14	United States	North America	32	2060.91	1887	0.978397	61627460
SRR14388378	PRJNA716985	AMPLICON	SAMN18989835	SRX10740313	SARS-CoV-2/Human/USA/CA-CDC-22281386/2021	Illumina MiSeq	PAIRED	RT-PCR	VIRAL RNA	Severe acute respiratory syndrome coronavirus 2	Homo sapiens	ILLUMINA	2021-02-16	United States	North America	83	1667.2	1338	0.957697	49854310
SRR14388379	PRJNA716985	AMPLICON	SAMN18989836	SRX10740312	SARS-CoV-2/Human/USA/CA-CDC-22281351/2021	Illumina MiSeq	PAIRED	RT-PCR	VIRAL RNA	Severe acute respiratory syndrome coronavirus 2	Homo sapiens	ILLUMINA	2021-02-16	United States	North America	42	1998.6	1768	0.983045	59764107
SRR14388380	PRJNA716985	AMPLICON	SAMN18989837	SRX10740311	SARS-CoV-2/Human/USA/CA-CDC-22281348/2021	Illumina MiSeq	PAIRED	RT-PCR	VIRAL RNA	Severe acute respiratory syndrome coronavirus 2	Homo sapiens	ILLUMINA	2021-02-15	United States	North America	49	1150.49	812	0.960305	34403031
SRR14388381	PRJNA716985	AMPLICON	SAMN18989088	SRX10740310	SARS-CoV-2/Human/USA/NY-CDC-22281225/2021	Illumina MiSeq	PAIRED	RT-PCR	VIRAL RNA	Severe acute respiratory syndrome coronavirus 2	Homo sapiens	ILLUMINA	2021-02-20	United States	North America	27	1459.64	1225	0.99592	43647588
SRR14388382	PRJNA716985	AMPLICON	SAMN18989740	SRX10740309	SARS-CoV-2/Human/USA/IL-CDC-22281224/2021	Illumina MiSeq	PAIRED	RT-PCR	VIRAL RNA	Severe acute respiratory syndrome coronavirus 2	Homo sapiens	ILLUMINA	2021-02-19	United States	North America	32	1406.3	1167	0.983079	42052575
SRR14388383	PRJNA716985	AMPLICON	SAMN18989773	SRX10740308	SARS-CoV-2/Human/USA/FL-CDC-22281204/2021	Illumina MiSeq	PAIRED	RT-PCR	VIRAL RNA	Severe acute respiratory syndrome coronavirus 2	Homo sapiens	ILLUMINA	2021-02-20	United States	North America	46	1488.19	1244	0.995318	44501381
SRR14388384	PRJNA716985	AMPLICON	SAMN18989813	SRX10740307	SARS-CoV-2/Human/USA/CT-CDC-22281202/2021	Illumina MiSeq	PAIRED	RT-PCR	VIRAL RNA	Severe acute respiratory syndrome coronavirus 2	Homo sapiens	ILLUMINA	2021-02-20	United States	North America	35	987.623	846	0.977929	29532887
SRR14388385	PRJNA716985	AMPLICON	SAMN18989774	SRX10740306	SARS-CoV-2/Human/USA/FL-CDC-22281196/2021	Illumina MiSeq	PAIRED	RT-PCR	VIRAL RNA	Severe acute respiratory syndrome coronavirus 2	Homo sapiens	ILLUMINA	2021-02-20	United States	North America	47	1508.75	1345	0.995318	45116150
SRR14388386	PRJNA716985	AMPLICON	SAMN18989775	SRX10740305	SARS-CoV-2/Human/USA/FL-CDC-22280798/2021	Illumina MiSeq	PAIRED	RT-PCR	VIRAL RNA	Severe acute respiratory syndrome coronavirus 2	Homo sapiens	ILLUMINA	2021-02-20	United States	North America	43	1432.13	1188	0.995318	42825054
SRR14388387	PRJNA716985	AMPLICON	SAMN18989776	SRX10740304	SARS-CoV-2/Human/USA/FL-CDC-22255170/2021	Illumina MiSeq	PAIRED	RT-PCR	VIRAL RNA	Severe acute respiratory syndrome coronavirus 2	Homo sapiens	ILLUMINA	2021-02-22	United States	North America	41	1527.32	1379	0.981607	45671496
SRR14388388	PRJNA716985	AMPLICON	SAMN18989777	SRX10740303	SARS-CoV-2/Human/USA/FL-CDC-22255167/2021	Illumina MiSeq	PAIRED	RT-PCR	VIRAL RNA	Severe acute respiratory syndrome coronavirus 2	Homo sapiens	ILLUMINA	2021-02-18	United States	North America	40	1593.68	1447	0.986791	47655748
SRR14388389	PRJNA716985	AMPLICON	SAMN18989778	SRX10740302	SARS-CoV-2/Human/USA/FL-CDC-22255061/2021	Illumina MiSeq	PAIRED	RT-PCR	VIRAL RNA	Severe acute respiratory syndrome coronavirus 2	Homo sapiens	ILLUMINA	2021-02-18	United States	North America	41	1264.47	1129	0.995318	37811462
SRR14388390	PRJNA716985	AMPLICON	SAMN18989779	SRX10740301	SARS-CoV-2/Human/USA/FL-CDC-22254799/2021	Illumina MiSeq	PAIRED	RT-PCR	VIRAL RNA	Severe acute respiratory syndrome coronavirus 2	Homo sapiens	ILLUMINA	2021-02-19	United States	North America	45	1474.03	1279	0.995318	44077774
SRR14388391	PRJNA716985	AMPLICON	SAMN18989780	SRX10740300	SARS-CoV-2/Human/USA/FL-CDC-22254783/2021	Illumina MiSeq	PAIRED	RT-PCR	VIRAL RNA	Severe acute respiratory syndrome coronavirus 2	Homo sapiens	ILLUMINA	2021-02-19	United States	North America	28	1401.28	1184	0.986423	41902572
SRR14388392	PRJNA716985	AMPLICON	SAMN18989781	SRX10740299	SARS-CoV-2/Human/USA/FL-CDC-22254343/2021	Illumina MiSeq	PAIRED	RT-PCR	VIRAL RNA	Severe acute respiratory syndrome coronavirus 2	Homo sapiens	ILLUMINA	2021-02-19	United States	North America	28	1362.79	1232	0.995954	40751658
SRR14388393	PRJNA716985	AMPLICON	SAMN18989782	SRX10740298	SARS-CoV-2/Human/USA/FL-CDC-22254313/2021	Illumina MiSeq	PAIRED	RT-PCR	VIRAL RNA	Severe acute respiratory syndrome coronavirus 2	Homo sapiens	ILLUMINA	2021-02-19	United States	North America	36	1662.99	1406	0.985754	49728352
SRR14388394	PRJNA716985	AMPLICON	SAMN18989783	SRX10740297	SARS-CoV-2/Human/USA/FL-CDC-22254051/2021	Illumina MiSeq	PAIRED	RT-PCR	VIRAL RNA	Severe acute respiratory syndrome coronavirus 2	Homo sapiens	ILLUMINA	2021-02-19	United States	North America	28	1324.87	1082	0.987459	39617655
SRR14388396	PRJNA716985	AMPLICON	SAMN18989785	SRX10740295	SARS-CoV-2/Human/USA/FL-CDC-22254030/2021	Illumina MiSeq	PAIRED	RT-PCR	VIRAL RNA	Severe acute respiratory syndrome coronavirus 2	Homo sapiens	ILLUMINA	2021-02-19	United States	North America	32	1694.86	1489	0.995619	50681415
SRR14388397	PRJNA716985	AMPLICON	SAMN18989786	SRX10740294	SARS-CoV-2/Human/USA/FL-CDC-22254025/2021	Illumina MiSeq	PAIRED	RT-PCR	VIRAL RNA	Severe acute respiratory syndrome coronavirus 2	Homo sapiens	ILLUMINA	2021-02-19	United States	North America	49	1309.58	1077	0.995318	39160342
SRR14388398	PRJNA716985	AMPLICON	SAMN18989787	SRX10740293	SARS-CoV-2/Human/USA/FL-CDC-22253986/2021	Illumina MiSeq	PAIRED	RT-PCR	VIRAL RNA	Severe acute respiratory syndrome coronavirus 2	Homo sapiens	ILLUMINA	2021-02-19	United States	North America	51	821.122	728	0.995318	24554008
SRR14388399	PRJNA716985	AMPLICON	SAMN18989838	SRX10740292	SARS-CoV-2/Human/USA/CA-CDC-22252482/2021	Illumina MiSeq	PAIRED	RT-PCR	VIRAL RNA	Severe acute respiratory syndrome coronavirus 2	Homo sapiens	ILLUMINA	2021-02-14	United States	North America	31	1223.74	1017	0.986791	36593547
SRR14388400	PRJNA716985	AMPLICON	SAMN18989839	SRX10740291	SARS-CoV-2/Human/USA/CA-CDC-22252373/2021	Illumina MiSeq	PAIRED	RT-PCR	VIRAL RNA	Severe acute respiratory syndrome coronavirus 2	Homo sapiens	ILLUMINA	2021-02-13	United States	North America	30	1303.29	1089	0.9794	38972210
SRR14388401	PRJNA716985	AMPLICON	SAMN18989840	SRX10740290	SARS-CoV-2/Human/USA/CA-CDC-22252304/2021	Illumina MiSeq	PAIRED	RT-PCR	VIRAL RNA	Severe acute respiratory syndrome coronavirus 2	Homo sapiens	ILLUMINA	2021-02-14	United States	North America	17	1207.2	1079	0.98776	36098884
SRR14388402	PRJNA716985	AMPLICON	SAMN18989841	SRX10740289	SARS-CoV-2/Human/USA/CA-CDC-22252265/2021	Illumina MiSeq	PAIRED	RT-PCR	VIRAL RNA	Severe acute respiratory syndrome coronavirus 2	Homo sapiens	ILLUMINA	2021-02-14	United States	North America	32	1148.65	987	0.987627	34348225
SRR14388403	PRJNA716985	AMPLICON	SAMN18989842	SRX10740288	SARS-CoV-2/Human/USA/CA-CDC-22252260/2021	Illumina MiSeq	PAIRED	RT-PCR	VIRAL RNA	Severe acute respiratory syndrome coronavirus 2	Homo sapiens	ILLUMINA	2021-02-14	United States	North America	42	1208.19	1080	0.986791	36128583
SRR14388404	PRJNA716985	AMPLICON	SAMN18989843	SRX10740287	SARS-CoV-2/Human/USA/CA-CDC-22252154/2021	Illumina MiSeq	PAIRED	RT-PCR	VIRAL RNA	Severe acute respiratory syndrome coronavirus 2	Homo sapiens	ILLUMINA	2021-02-14	United States	North America	22	1269.22	1154	0.986791	37953587
SRR14388405	PRJNA716985	AMPLICON	SAMN18989844	SRX10740286	SARS-CoV-2/Human/USA/CA-CDC-22252153/2021	Illumina MiSeq	PAIRED	RT-PCR	VIRAL RNA	Severe acute respiratory syndrome coronavirus 2	Homo sapiens	ILLUMINA	2021-02-19	United States	North America	27	1539.38	1382	0.995954	46032150
SRR14388406	PRJNA716985	AMPLICON	SAMN18989846	SRX10740957	SARS-CoV-2/Human/USA/CA-CDC-22252149/2021	Illumina MiSeq	PAIRED	RT-PCR	VIRAL RNA	Severe acute respiratory syndrome coronavirus 2	Homo sapiens	ILLUMINA	2021-02-15	United States	North America	35	1298.05	1148	0.986791	38815557
SRR14388407	PRJNA716985	AMPLICON	SAMN18989847	SRX10740956	SARS-CoV-2/Human/USA/CA-CDC-22252116/2021	Illumina MiSeq	PAIRED	RT-PCR	VIRAL RNA	Severe acute respiratory syndrome coronavirus 2	Homo sapiens	ILLUMINA	2021-02-16	United States	North America	26	1537.59	1321	0.986791	45978588
SRR14388408	PRJNA716985	AMPLICON	SAMN18989848	SRX10740955	SARS-CoV-2/Human/USA/CA-CDC-22252023/2021	Illumina MiSeq	PAIRED	RT-PCR	VIRAL RNA	Severe acute respiratory syndrome coronavirus 2	Homo sapiens	ILLUMINA	2021-02-19	United States	North America	32	1370.94	1216	0.995954	40995309
SRR14388409	PRJNA716985	AMPLICON	SAMN18989849	SRX10740954	SARS-CoV-2/Human/USA/CA-CDC-22252017/2021	Illumina MiSeq	PAIRED	RT-PCR	VIRAL RNA	Severe acute respiratory syndrome coronavirus 2	Homo sapiens	ILLUMINA	2021-02-14	United States	North America	27	1567.41	1390	0.98756	46870271
SRR14388410	PRJNA716985	AMPLICON	SAMN18989850	SRX10740953	SARS-CoV-2/Human/USA/CA-CDC-22251996/2021	Illumina MiSeq	PAIRED	RT-PCR	VIRAL RNA	Severe acute respiratory syndrome coronavirus 2	Homo sapiens	ILLUMINA	2021-02-12	United States	North America	31	1350.61	1164	0.986791	40387153
SRR14388411	PRJNA716985	AMPLICON	SAMN18989851	SRX10740952	SARS-CoV-2/Human/USA/CA-CDC-22251994/2021	Illumina MiSeq	PAIRED	RT-PCR	VIRAL RNA	Severe acute respiratory syndrome coronavirus 2	Homo sapiens	ILLUMINA	2021-02-12	United States	North America	31	1490.79	1352	0.995954	44579223
SRR14388412	PRJNA716985	AMPLICON	SAMN18989741	SRX10740951	SARS-CoV-2/Human/USA/IL-CDC-22251853/2021	Illumina MiSeq	PAIRED	RT-PCR	VIRAL RNA	Severe acute respiratory syndrome coronavirus 2	Homo sapiens	ILLUMINA	2021-02-17	United States	North America	25	1500.78	1340	0.995954	44877890
SRR14388413	PRJNA716985	AMPLICON	SAMN18989050	SRX10740950	SARS-CoV-2/Human/USA/OH-CDC-22251852/2021	Illumina MiSeq	PAIRED	RT-PCR	VIRAL RNA	Severe acute respiratory syndrome coronavirus 2	Homo sapiens	ILLUMINA	2021-02-17	United States	North America	29	1394.68	1217	0.995954	41705116
SRR14388414	PRJNA716985	AMPLICON	SAMN18989737	SRX10740949	SARS-CoV-2/Human/USA/IN-CDC-22251851/2021	Illumina MiSeq	PAIRED	RT-PCR	VIRAL RNA	Severe acute respiratory syndrome coronavirus 2	Homo sapiens	ILLUMINA	2021-02-17	United States	North America	32	1296.92	1129	0.995954	38781690
SRR14388415	PRJNA716985	AMPLICON	SAMN18989051	SRX10740948	SARS-CoV-2/Human/USA/OH-CDC-22251850/2021	Illumina MiSeq	PAIRED	RT-PCR	VIRAL RNA	Severe acute respiratory syndrome coronavirus 2	Homo sapiens	ILLUMINA	2021-02-17	United States	North America	34	1193.19	1068	0.988864	35679989
SRR14388417	PRJNA716985	AMPLICON	SAMN18989052	SRX10740946	SARS-CoV-2/Human/USA/OH-CDC-22251791/2021	Illumina MiSeq	PAIRED	RT-PCR	VIRAL RNA	Severe acute respiratory syndrome coronavirus 2	Homo sapiens	ILLUMINA	2021-02-16	United States	North America	28	1349.86	1182	0.980871	40364835
SRR14388418	PRJNA716985	AMPLICON	SAMN18989738	SRX10740945	SARS-CoV-2/Human/USA/IN-CDC-22251790/2021	Illumina MiSeq	PAIRED	RT-PCR	VIRAL RNA	Severe acute respiratory syndrome coronavirus 2	Homo sapiens	ILLUMINA	2021-02-17	United States	North America	27	1424.9	1265	0.978263	42608810
SRR14388419	PRJNA716985	AMPLICON	SAMN18989742	SRX10740944	SARS-CoV-2/Human/USA/IL-CDC-22251770/2021	Illumina MiSeq	PAIRED	RT-PCR	VIRAL RNA	Severe acute respiratory syndrome coronavirus 2	Homo sapiens	ILLUMINA	2021-02-17	United States	North America	27	463.739	416	0.990503	13867174
SRR14388420	PRJNA716985	AMPLICON	SAMN18989743	SRX10740943	SARS-CoV-2/Human/USA/IL-CDC-22251753/2021	Illumina MiSeq	PAIRED	RT-PCR	VIRAL RNA	Severe acute respiratory syndrome coronavirus 2	Homo sapiens	ILLUMINA	2021-02-17	United States	North America	39	1241.85	1079	0.995954	37135035
SRR14388421	PRJNA716985	AMPLICON	SAMN18989744	SRX10740942	SARS-CoV-2/Human/USA/IL-CDC-22251745/2021	Illumina MiSeq	PAIRED	RT-PCR	VIRAL RNA	Severe acute respiratory syndrome coronavirus 2	Homo sapiens	ILLUMINA	2021-02-17	United States	North America	30	1381.86	1219	0.995954	41321638
SRR14388422	PRJNA716985	AMPLICON	SAMN18989053	SRX10740941	SARS-CoV-2/Human/USA/OH-CDC-22251739/2021	Illumina MiSeq	PAIRED	RT-PCR	VIRAL RNA	Severe acute respiratory syndrome coronavirus 2	Homo sapiens	ILLUMINA	2021-02-17	United States	North America	33	1576.43	1417	0.978163	47139972
SRR14388423	PRJNA716985	AMPLICON	SAMN18989745	SRX10740940	SARS-CoV-2/Human/USA/IL-CDC-22251736/2021	Illumina MiSeq	PAIRED	RT-PCR	VIRAL RNA	Severe acute respiratory syndrome coronavirus 2	Homo sapiens	ILLUMINA	2021-02-17	United States	North America	29	1501	1334	0.975186	44884341
SRR14388424	PRJNA716985	AMPLICON	SAMN18989746	SRX10740939	SARS-CoV-2/Human/USA/IL-CDC-22251731/2021	Illumina MiSeq	PAIRED	RT-PCR	VIRAL RNA	Severe acute respiratory syndrome coronavirus 2	Homo sapiens	ILLUMINA	2021-02-17	United States	North America	30	1594.85	1408	0.991272	47690851
SRR14388425	PRJNA716985	AMPLICON	SAMN18989747	SRX10740938	SARS-CoV-2/Human/USA/IL-CDC-22251729/2021	Illumina MiSeq	PAIRED	RT-PCR	VIRAL RNA	Severe acute respiratory syndrome coronavirus 2	Homo sapiens	ILLUMINA	2021-02-17	United States	North America	23	1346.51	1234	0.995954	40264554
SRR14388426	PRJNA716985	AMPLICON	SAMN18989852	SRX10740937	SARS-CoV-2/Human/USA/CA-CDC-22251664/2021	Illumina MiSeq	PAIRED	RT-PCR	VIRAL RNA	Severe acute respiratory syndrome coronavirus 2	Homo sapiens	ILLUMINA	2021-02-20	United States	North America	28	851.23	732	0.986791	25454338
SRR14388427	PRJNA716985	AMPLICON	SAMN18989853	SRX10740936	SARS-CoV-2/Human/USA/CA-CDC-22251661/2021	Illumina MiSeq	PAIRED	RT-PCR	VIRAL RNA	Severe acute respiratory syndrome coronavirus 2	Homo sapiens	ILLUMINA	2021-02-20	United States	North America	35	1387.17	1246	0.986791	41480435
SRR14388428	PRJNA716985	AMPLICON	SAMN18989854	SRX10740935	SARS-CoV-2/Human/USA/CA-CDC-22251644/2021	Illumina MiSeq	PAIRED	RT-PCR	VIRAL RNA	Severe acute respiratory syndrome coronavirus 2	Homo sapiens	ILLUMINA	2021-02-21	United States	North America	35	1797.18	1616	0.986791	53741055
SRR14388429	PRJNA716985	AMPLICON	SAMN18989855	SRX10740934	SARS-CoV-2/Human/USA/CA-CDC-22251632/2021	Illumina MiSeq	PAIRED	RT-PCR	VIRAL RNA	Severe acute respiratory syndrome coronavirus 2	Homo sapiens	ILLUMINA	2021-02-20	United States	North America	29	1376.31	1220	0.987025	41155769
SRR14388430	PRJNA716985	AMPLICON	SAMN18989856	SRX10740933	SARS-CoV-2/Human/USA/CA-CDC-22251626/2021	Illumina MiSeq	PAIRED	RT-PCR	VIRAL RNA	Severe acute respiratory syndrome coronavirus 2	Homo sapiens	ILLUMINA	2021-02-21	United States	North America	28	1584.47	1376	0.995954	47380524
SRR14388431	PRJNA716985	AMPLICON	SAMN18989857	SRX10740932	SARS-CoV-2/Human/USA/CA-CDC-22251617/2021	Illumina MiSeq	PAIRED	RT-PCR	VIRAL RNA	Severe acute respiratory syndrome coronavirus 2	Homo sapiens	ILLUMINA	2021-02-21	United States	North America	26	1548.27	1383	0.982811	46297796
SRR14388432	PRJNA716985	AMPLICON	SAMN18989858	SRX10740931	SARS-CoV-2/Human/USA/CA-CDC-22251616/2021	Illumina MiSeq	PAIRED	RT-PCR	VIRAL RNA	Severe acute respiratory syndrome coronavirus 2	Homo sapiens	ILLUMINA	2021-02-20	United States	North America	23	1484.75	1335	0.986791	44398576
SRR14388433	PRJNA716985	AMPLICON	SAMN18989859	SRX10740930	SARS-CoV-2/Human/USA/CA-CDC-22251615/2021	Illumina MiSeq	PAIRED	RT-PCR	VIRAL RNA	Severe acute respiratory syndrome coronavirus 2	Homo sapiens	ILLUMINA	2021-02-20	United States	North America	29	1486.44	1348	0.986791	44448906
SRR14388434	PRJNA716985	AMPLICON	SAMN18989054	SRX10740929	SARS-CoV-2/Human/USA/OH-CDC-22251604/2021	Illumina MiSeq	PAIRED	RT-PCR	VIRAL RNA	Severe acute respiratory syndrome coronavirus 2	Homo sapiens	ILLUMINA	2021-02-17	United States	North America	30	1553.92	1391	0.986757	46466738
SRR14388435	PRJNA716985	AMPLICON	SAMN18989860	SRX10740928	SARS-CoV-2/Human/USA/CA-CDC-22251519/2021	Illumina MiSeq	PAIRED	RT-PCR	VIRAL RNA	Severe acute respiratory syndrome coronavirus 2	Homo sapiens	ILLUMINA	2021-02-20	United States	North America	31	1407.06	1260	0.986791	42075405
SRR14388436	PRJNA716985	AMPLICON	SAMN18989861	SRX10740927	SARS-CoV-2/Human/USA/CA-CDC-22251460/2021	Illumina MiSeq	PAIRED	RT-PCR	VIRAL RNA	Severe acute respiratory syndrome coronavirus 2	Homo sapiens	ILLUMINA	2021-02-21	United States	North America	31	1309.23	1167	0.987326	39149966
SRR14388437	PRJNA716985	AMPLICON	SAMN18989862	SRX10740926	SARS-CoV-2/Human/USA/CA-CDC-22251414/2021	Illumina MiSeq	PAIRED	RT-PCR	VIRAL RNA	Severe acute respiratory syndrome coronavirus 2	Homo sapiens	ILLUMINA	2021-02-21	United States	North America	42	1382.77	1253	0.972377	41348977
SRR14388438	PRJNA716985	AMPLICON	SAMN18989863	SRX10740925	SARS-CoV-2/Human/USA/CA-CDC-22251402/2021	Illumina MiSeq	PAIRED	RT-PCR	VIRAL RNA	Severe acute respiratory syndrome coronavirus 2	Homo sapiens	ILLUMINA	2021-02-20	United States	North America	33	585.918	496	0.986791	17520696
SRR14388439	PRJNA716985	AMPLICON	SAMN18989864	SRX10740924	SARS-CoV-2/Human/USA/CA-CDC-22251374/2021	Illumina MiSeq	PAIRED	RT-PCR	VIRAL RNA	Severe acute respiratory syndrome coronavirus 2	Homo sapiens	ILLUMINA	2021-02-20	United States	North America	32	1345.02	1198	0.978397	40220117
SRR14388440	PRJNA716985	AMPLICON	SAMN18989865	SRX10740923	SARS-CoV-2/Human/USA/CA-CDC-22251332/2021	Illumina MiSeq	PAIRED	RT-PCR	VIRAL RNA	Severe acute respiratory syndrome coronavirus 2	Homo sapiens	ILLUMINA	2021-02-21	United States	North America	30	1696.04	1485	0.995954	50716685
SRR14388441	PRJNA716985	AMPLICON	SAMN18989866	SRX10740922	SARS-CoV-2/Human/USA/CA-CDC-22251300/2021	Illumina MiSeq	PAIRED	RT-PCR	VIRAL RNA	Severe acute respiratory syndrome coronavirus 2	Homo sapiens	ILLUMINA	2021-02-20	United States	North America	28	1715.72	1534	0.995954	51305302
SRR14388442	PRJNA716985	AMPLICON	SAMN18989867	SRX10740921	SARS-CoV-2/Human/USA/CA-CDC-22251194/2021	Illumina MiSeq	PAIRED	RT-PCR	VIRAL RNA	Severe acute respiratory syndrome coronavirus 2	Homo sapiens	ILLUMINA	2021-02-20	United States	North America	26	1104.99	916	0.982309	33042526
SRR14388443	PRJNA716985	AMPLICON	SAMN18989868	SRX10740920	SARS-CoV-2/Human/USA/CA-CDC-22251175/2021	Illumina MiSeq	PAIRED	RT-PCR	VIRAL RNA	Severe acute respiratory syndrome coronavirus 2	Homo sapiens	ILLUMINA	2021-02-20	United States	North America	23	1452.08	1309	0.97736	43421537
SRR14388444	PRJNA716985	AMPLICON	SAMN18989869	SRX10740919	SARS-CoV-2/Human/USA/CA-CDC-22251157/2021	Illumina MiSeq	PAIRED	RT-PCR	VIRAL RNA	Severe acute respiratory syndrome coronavirus 2	Homo sapiens	ILLUMINA	2021-02-20	United States	North America	28	1540.8	1350	0.986791	46074479
SRR14388445	PRJNA716985	AMPLICON	SAMN18989870	SRX10740918	SARS-CoV-2/Human/USA/CA-CDC-22251139/2021	Illumina MiSeq	PAIRED	RT-PCR	VIRAL RNA	Severe acute respiratory syndrome coronavirus 2	Homo sapiens	ILLUMINA	2021-02-22	United States	North America	25	1346.89	1145	0.986791	40276084
SRR14388446	PRJNA716985	AMPLICON	SAMN18989871	SRX10740917	SARS-CoV-2/Human/USA/CA-CDC-22251033/2021	Illumina MiSeq	PAIRED	RT-PCR	VIRAL RNA	Severe acute respiratory syndrome coronavirus 2	Homo sapiens	ILLUMINA	2021-02-21	United States	North America	31	1382.97	1263	0.980671	41355076
SRR14388447	PRJNA716985	AMPLICON	SAMN18989872	SRX10740916	SARS-CoV-2/Human/USA/CA-CDC-22251000/2021	Illumina MiSeq	PAIRED	RT-PCR	VIRAL RNA	Severe acute respiratory syndrome coronavirus 2	Homo sapiens	ILLUMINA	2021-02-21	United States	North America	20	1417.47	1245	0.995954	42386714
SRR14388448	PRJNA716985	AMPLICON	SAMN18989873	SRX10740915	SARS-CoV-2/Human/USA/CA-CDC-22250995/2021	Illumina MiSeq	PAIRED	RT-PCR	VIRAL RNA	Severe acute respiratory syndrome coronavirus 2	Homo sapiens	ILLUMINA	2021-02-21	United States	North America	32	1447.92	1100	0.9484	43297300
SRR14388449	PRJNA716985	AMPLICON	SAMN18989874	SRX10740914	SARS-CoV-2/Human/USA/CA-CDC-22250940/2021	Illumina MiSeq	PAIRED	RT-PCR	VIRAL RNA	Severe acute respiratory syndrome coronavirus 2	Homo sapiens	ILLUMINA	2021-02-21	United States	North America	28	1257.82	1122	0.986791	37612611
SRR14388450	PRJNA716985	AMPLICON	SAMN18989875	SRX10740913	SARS-CoV-2/Human/USA/CA-CDC-22250937/2021	Illumina MiSeq	PAIRED	RT-PCR	VIRAL RNA	Severe acute respiratory syndrome coronavirus 2	Homo sapiens	ILLUMINA	2021-02-20	United States	North America	28	1449.59	1329	0.986523	43347035
SRR14388451	PRJNA716985	AMPLICON	SAMN18989876	SRX10740912	SARS-CoV-2/Human/USA/CA-CDC-22250934/2021	Illumina MiSeq	PAIRED	RT-PCR	VIRAL RNA	Severe acute respiratory syndrome coronavirus 2	Homo sapiens	ILLUMINA	2021-02-21	United States	North America	25	1493.8	1327	0.990469	44668990
SRR14388452	PRJNA716985	AMPLICON	SAMN18989877	SRX10740911	SARS-CoV-2/Human/USA/CA-CDC-22250875/2021	Illumina MiSeq	PAIRED	RT-PCR	VIRAL RNA	Severe acute respiratory syndrome coronavirus 2	Homo sapiens	ILLUMINA	2021-02-22	United States	North America	28	1464.45	1296	0.986791	43791468
SRR14388453	PRJNA716985	AMPLICON	SAMN18989878	SRX10740910	SARS-CoV-2/Human/USA/CA-CDC-22250858/2021	Illumina MiSeq	PAIRED	RT-PCR	VIRAL RNA	Severe acute respiratory syndrome coronavirus 2	Homo sapiens	ILLUMINA	2021-02-20	United States	North America	28	1582.06	1416	0.986122	47308410
SRR14388454	PRJNA716985	AMPLICON	SAMN18989879	SRX10740909	SARS-CoV-2/Human/USA/CA-CDC-22250853/2021	Illumina MiSeq	PAIRED	RT-PCR	VIRAL RNA	Severe acute respiratory syndrome coronavirus 2	Homo sapiens	ILLUMINA	2021-02-21	United States	North America	31	1335.83	1209	0.991941	39945345
SRR14388455	PRJNA716985	AMPLICON	SAMN18989880	SRX10740908	SARS-CoV-2/Human/USA/CA-CDC-22250836/2021	Illumina MiSeq	PAIRED	RT-PCR	VIRAL RNA	Severe acute respiratory syndrome coronavirus 2	Homo sapiens	ILLUMINA	2021-02-21	United States	North America	27	1310.21	1137	0.986791	39179064
SRR14388456	PRJNA716985	AMPLICON	SAMN18989881	SRX10740907	SARS-CoV-2/Human/USA/CA-CDC-22250822/2021	Illumina MiSeq	PAIRED	RT-PCR	VIRAL RNA	Severe acute respiratory syndrome coronavirus 2	Homo sapiens	ILLUMINA	2021-02-20	United States	North America	30	1372.43	1207	0.986791	41039788
SRR14388457	PRJNA716985	AMPLICON	SAMN18989882	SRX10740906	SARS-CoV-2/Human/USA/CA-CDC-22250801/2021	Illumina MiSeq	PAIRED	RT-PCR	VIRAL RNA	Severe acute respiratory syndrome coronavirus 2	Homo sapiens	ILLUMINA	2021-02-20	United States	North America	31	1569.07	1399	0.995954	46919951
SRR14388458	PRJNA716985	AMPLICON	SAMN18989883	SRX10740905	SARS-CoV-2/Human/USA/CA-CDC-22250799/2021	Illumina MiSeq	PAIRED	RT-PCR	VIRAL RNA	Severe acute respiratory syndrome coronavirus 2	Homo sapiens	ILLUMINA	2021-02-20	United States	North America	31	1705.93	1557	0.977327	51012503
SRR14388459	PRJNA716985	AMPLICON	SAMN18989884	SRX10740904	SARS-CoV-2/Human/USA/CA-CDC-22250785/2021	Illumina MiSeq	PAIRED	RT-PCR	VIRAL RNA	Severe acute respiratory syndrome coronavirus 2	Homo sapiens	ILLUMINA	2021-02-20	United States	North America	28	1277.93	1138	0.978196	38213841
SRR14388460	PRJNA716985	AMPLICON	SAMN18989885	SRX10740903	SARS-CoV-2/Human/USA/CA-CDC-22250778/2021	Illumina MiSeq	PAIRED	RT-PCR	VIRAL RNA	Severe acute respiratory syndrome coronavirus 2	Homo sapiens	ILLUMINA	2021-02-21	United States	North America	26	1401.3	1234	0.986791	41903160
SRR14388461	PRJNA716985	AMPLICON	SAMN18989886	SRX10740902	SARS-CoV-2/Human/USA/CA-CDC-22250773/2021	Illumina MiSeq	PAIRED	RT-PCR	VIRAL RNA	Severe acute respiratory syndrome coronavirus 2	Homo sapiens	ILLUMINA	2021-02-19	United States	North America	25	1510.56	1163	0.983112	45170381
SRR14388462	PRJNA716985	AMPLICON	SAMN18989887	SRX10740901	SARS-CoV-2/Human/USA/CA-CDC-22250771/2021	Illumina MiSeq	PAIRED	RT-PCR	VIRAL RNA	Severe acute respiratory syndrome coronavirus 2	Homo sapiens	ILLUMINA	2021-02-22	United States	North America	28	1196.06	1037	0.995954	35765801
SRR14388463	PRJNA716985	AMPLICON	SAMN18989888	SRX10740900	SARS-CoV-2/Human/USA/CA-CDC-22250763/2021	Illumina MiSeq	PAIRED	RT-PCR	VIRAL RNA	Severe acute respiratory syndrome coronavirus 2	Homo sapiens	ILLUMINA	2021-02-22	United States	North America	33	1525.09	1375	0.995419	45604792
SRR14388464	PRJNA716985	AMPLICON	SAMN18989889	SRX10740899	SARS-CoV-2/Human/USA/CA-CDC-22250750/2021	Illumina MiSeq	PAIRED	RT-PCR	VIRAL RNA	Severe acute respiratory syndrome coronavirus 2	Homo sapiens	ILLUMINA	2021-02-20	United States	North America	26	1497.31	1231	0.995954	44773982
SRR14388465	PRJNA716985	AMPLICON	SAMN18989890	SRX10740898	SARS-CoV-2/Human/USA/CA-CDC-22250726/2021	Illumina MiSeq	PAIRED	RT-PCR	VIRAL RNA	Severe acute respiratory syndrome coronavirus 2	Homo sapiens	ILLUMINA	2021-02-21	United States	North America	43	1094.5	979	0.995318	32728897
SRR14388466	PRJNA716985	AMPLICON	SAMN18989891	SRX10740897	SARS-CoV-2/Human/USA/CA-CDC-22250599/2021	Illumina MiSeq	PAIRED	RT-PCR	VIRAL RNA	Severe acute respiratory syndrome coronavirus 2	Homo sapiens	ILLUMINA	2021-02-21	United States	North America	30	1073.59	970	0.995954	32103569
SRR14388467	PRJNA716985	AMPLICON	SAMN18989892	SRX10740896	SARS-CoV-2/Human/USA/CA-CDC-22250408/2021	Illumina MiSeq	PAIRED	RT-PCR	VIRAL RNA	Severe acute respiratory syndrome coronavirus 2	Homo sapiens	ILLUMINA	2021-02-20	United States	North America	31	1329.49	1146	0.98863	39755617
SRR14388468	PRJNA716985	AMPLICON	SAMN18989893	SRX10740895	SARS-CoV-2/Human/USA/CA-CDC-22250275/2021	Illumina MiSeq	PAIRED	RT-PCR	VIRAL RNA	Severe acute respiratory syndrome coronavirus 2	Homo sapiens	ILLUMINA	2021-02-22	United States	North America	28	1458.88	1295	0.995954	43624923
SRR14388469	PRJNA716985	AMPLICON	SAMN18988808	SRX10740894	SARS-CoV-2/Human/USA/TX-CDC-22291382/2021	Illumina MiSeq	PAIRED	RT-PCR	VIRAL RNA	Severe acute respiratory syndrome coronavirus 2	Homo sapiens	ILLUMINA	2021-02-19	United States	North America	28	1483.86	1238	0.986757	44371881
SRR14388470	PRJNA716985	AMPLICON	SAMN18988809	SRX10740893	SARS-CoV-2/Human/USA/TX-CDC-22291330/2021	Illumina MiSeq	PAIRED	RT-PCR	VIRAL RNA	Severe acute respiratory syndrome coronavirus 2	Homo sapiens	ILLUMINA	2021-02-20	United States	North America	36	1103.16	969	0.96813	32987901
SRR14388471	PRJNA716985	AMPLICON	SAMN18988810	SRX10740892	SARS-CoV-2/Human/USA/TX-CDC-22291329/2021	Illumina MiSeq	PAIRED	RT-PCR	VIRAL RNA	Severe acute respiratory syndrome coronavirus 2	Homo sapiens	ILLUMINA	2021-02-20	United States	North America	28	1506.97	1328	0.995954	45062871
SRR14388472	PRJNA716985	AMPLICON	SAMN18988811	SRX10740891	SARS-CoV-2/Human/USA/TX-CDC-22291285/2021	Illumina MiSeq	PAIRED	RT-PCR	VIRAL RNA	Severe acute respiratory syndrome coronavirus 2	Homo sapiens	ILLUMINA	2021-02-20	United States	North America	33	1430.8	1219	0.995151	42785135
SRR14388473	PRJNA716985	AMPLICON	SAMN18988812	SRX10740890	SARS-CoV-2/Human/USA/TX-CDC-22291284/2021	Illumina MiSeq	PAIRED	RT-PCR	VIRAL RNA	Severe acute respiratory syndrome coronavirus 2	Homo sapiens	ILLUMINA	2021-02-17	United States	North America	43	2683.81	2380	0.995318	80253939
SRR14388474	PRJNA716985	AMPLICON	SAMN18988813	SRX10740889	SARS-CoV-2/Human/USA/TX-CDC-22291283/2021	Illumina MiSeq	PAIRED	RT-PCR	VIRAL RNA	Severe acute respiratory syndrome coronavirus 2	Homo sapiens	ILLUMINA	2021-02-22	United States	North America	22	1614.27	1352	0.987125	48271558
SRR14388475	PRJNA716985	AMPLICON	SAMN18988814	SRX10740888	SARS-CoV-2/Human/USA/TX-CDC-22291282/2021	Illumina MiSeq	PAIRED	RT-PCR	VIRAL RNA	Severe acute respiratory syndrome coronavirus 2	Homo sapiens	ILLUMINA	2021-02-14	United States	North America	23	1965.47	1719	0.995954	58773323
SRR14388476	PRJNA716985	AMPLICON	SAMN18988815	SRX10740887	SARS-CoV-2/Human/USA/TX-CDC-22291277/2021	Illumina MiSeq	PAIRED	RT-PCR	VIRAL RNA	Severe acute respiratory syndrome coronavirus 2	Homo sapiens	ILLUMINA	2021-02-21	United States	North America	38	1461.49	1294	0.995954	43702818
SRR14388477	PRJNA716985	AMPLICON	SAMN18989095	SRX10740886	SARS-CoV-2/Human/USA/NM-CDC-22291270/2021	Illumina MiSeq	PAIRED	RT-PCR	VIRAL RNA	Severe acute respiratory syndrome coronavirus 2	Homo sapiens	ILLUMINA	2021-02-19	United States	North America	32	1712.83	1503	0.990436	51218647
SRR14388478	PRJNA716985	AMPLICON	SAMN18988816	SRX10740885	SARS-CoV-2/Human/USA/TX-CDC-22291269/2021	Illumina MiSeq	PAIRED	RT-PCR	VIRAL RNA	Severe acute respiratory syndrome coronavirus 2	Homo sapiens	ILLUMINA	2021-02-21	United States	North America	34	1499.6	1340	0.995686	44842468
SRR14388479	PRJNA716985	AMPLICON	SAMN18988817	SRX10740884	SARS-CoV-2/Human/USA/TX-CDC-22291268/2021	Illumina MiSeq	PAIRED	RT-PCR	VIRAL RNA	Severe acute respiratory syndrome coronavirus 2	Homo sapiens	ILLUMINA	2021-02-20	United States	North America	26	1523.03	1367	0.986423	45543024
SRR14388480	PRJNA716985	AMPLICON	SAMN18988818	SRX10740883	SARS-CoV-2/Human/USA/TX-CDC-22291266/2021	Illumina MiSeq	PAIRED	RT-PCR	VIRAL RNA	Severe acute respiratory syndrome coronavirus 2	Homo sapiens	ILLUMINA	2021-02-20	United States	North America	47	1358.16	1218	0.993312	40613161
SRR14388481	PRJNA716985	AMPLICON	SAMN18988819	SRX10740882	SARS-CoV-2/Human/USA/TX-CDC-22291263/2021	Illumina MiSeq	PAIRED	RT-PCR	VIRAL RNA	Severe acute respiratory syndrome coronavirus 2	Homo sapiens	ILLUMINA	2021-02-16	United States	North America	30	2105.9	1932	0.995954	62972790
SRR14388482	PRJNA716985	AMPLICON	SAMN18989096	SRX10740881	SARS-CoV-2/Human/USA/NM-CDC-22291261/2021	Illumina MiSeq	PAIRED	RT-PCR	VIRAL RNA	Severe acute respiratory syndrome coronavirus 2	Homo sapiens	ILLUMINA	2021-02-13	United States	North America	28	1598.7	1357	0.986791	47805812
SRR14388483	PRJNA716985	AMPLICON	SAMN18989725	SRX10740880	SARS-CoV-2/Human/USA/LA-CDC-22291260/2021	Illumina MiSeq	PAIRED	RT-PCR	VIRAL RNA	Severe acute respiratory syndrome coronavirus 2	Homo sapiens	ILLUMINA	2021-02-20	United States	North America	33	808.094	729	0.995954	24164442
SRR14388484	PRJNA716985	AMPLICON	SAMN18988820	SRX10740879	SARS-CoV-2/Human/USA/TX-CDC-22291259/2021	Illumina MiSeq	PAIRED	RT-PCR	VIRAL RNA	Severe acute respiratory syndrome coronavirus 2	Homo sapiens	ILLUMINA	2021-02-22	United States	North America	30	1163.02	1008	0.984015	34777676
SRR14388485	PRJNA716985	AMPLICON	SAMN18988821	SRX10740878	SARS-CoV-2/Human/USA/TX-CDC-22291258/2021	Illumina MiSeq	PAIRED	RT-PCR	VIRAL RNA	Severe acute respiratory syndrome coronavirus 2	Homo sapiens	ILLUMINA	2021-02-17	United States	North America	23	1349.07	1181	0.995954	40341317
SRR14388486	PRJNA716985	AMPLICON	SAMN18988822	SRX10740877	SARS-CoV-2/Human/USA/TX-CDC-22291256/2021	Illumina MiSeq	PAIRED	RT-PCR	VIRAL RNA	Severe acute respiratory syndrome coronavirus 2	Homo sapiens	ILLUMINA	2021-02-20	United States	North America	43	1274.14	1065	0.995318	38100543
SRR14388487	PRJNA716985	AMPLICON	SAMN18988823	SRX10740876	SARS-CoV-2/Human/USA/TX-CDC-22291255/2021	Illumina MiSeq	PAIRED	RT-PCR	VIRAL RNA	Severe acute respiratory syndrome coronavirus 2	Homo sapiens	ILLUMINA	2021-02-22	United States	North America	36	1516.17	1328	0.995954	45338089
SRR14388488	PRJNA716985	AMPLICON	SAMN18988824	SRX10740875	SARS-CoV-2/Human/USA/TX-CDC-22291254/2021	Illumina MiSeq	PAIRED	RT-PCR	VIRAL RNA	Severe acute respiratory syndrome coronavirus 2	Homo sapiens	ILLUMINA	2021-02-14	United States	North America	37	1153.59	1044	0.979601	34495689
SRR14388489	PRJNA716985	AMPLICON	SAMN18988825	SRX10740874	SARS-CoV-2/Human/USA/TX-CDC-22291240/2021	Illumina MiSeq	PAIRED	RT-PCR	VIRAL RNA	Severe acute respiratory syndrome coronavirus 2	Homo sapiens	ILLUMINA	2021-02-20	United States	North America	46	1596.17	1339	0.985319	47730227
SRR14388490	PRJNA716985	AMPLICON	SAMN18988826	SRX10740873	SARS-CoV-2/Human/USA/TX-CDC-22291090/2021	Illumina MiSeq	PAIRED	RT-PCR	VIRAL RNA	Severe acute respiratory syndrome coronavirus 2	Homo sapiens	ILLUMINA	2021-02-20	United States	North America	46	2016.89	1781	0.995318	60310955
SRR14388491	PRJNA716985	AMPLICON	SAMN18988827	SRX10740872	SARS-CoV-2/Human/USA/TX-CDC-22290979/2021	Illumina MiSeq	PAIRED	RT-PCR	VIRAL RNA	Severe acute respiratory syndrome coronavirus 2	Homo sapiens	ILLUMINA	2021-02-20	United States	North America	32	1713.91	1386	0.986791	51250986
SRR14388492	PRJNA716985	AMPLICON	SAMN18988828	SRX10740871	SARS-CoV-2/Human/USA/TX-CDC-22290900/2021	Illumina MiSeq	PAIRED	RT-PCR	VIRAL RNA	Severe acute respiratory syndrome coronavirus 2	Homo sapiens	ILLUMINA	2021-02-20	United States	North America	23	1354.78	1170	0.989132	40511885
SRR14388494	PRJNA716985	AMPLICON	SAMN18988830	SRX10740869	SARS-CoV-2/Human/USA/TX-CDC-22290898/2021	Illumina MiSeq	PAIRED	RT-PCR	VIRAL RNA	Severe acute respiratory syndrome coronavirus 2	Homo sapiens	ILLUMINA	2021-02-20	United States	North America	28	1569.51	1331	0.995954	46932957
SRR14388495	PRJNA716985	AMPLICON	SAMN18988831	SRX10740868	SARS-CoV-2/Human/USA/TX-CDC-22290886/2021	Illumina MiSeq	PAIRED	RT-PCR	VIRAL RNA	Severe acute respiratory syndrome coronavirus 2	Homo sapiens	ILLUMINA	2021-02-19	United States	North America	28	666.067	493	0.961007	19917416
SRR14388496	PRJNA716985	AMPLICON	SAMN18989726	SRX10740867	SARS-CoV-2/Human/USA/LA-CDC-22290884/2021	Illumina MiSeq	PAIRED	RT-PCR	VIRAL RNA	Severe acute respiratory syndrome coronavirus 2	Homo sapiens	ILLUMINA	2021-02-17	United States	North America	32	4025.82	3591	0.995954	120384199
SRR14388497	PRJNA716985	AMPLICON	SAMN18988832	SRX10740866	SARS-CoV-2/Human/USA/TX-CDC-22290883/2021	Illumina MiSeq	PAIRED	RT-PCR	VIRAL RNA	Severe acute respiratory syndrome coronavirus 2	Homo sapiens	ILLUMINA	2021-02-14	United States	North America	30	1827.11	1610	0.990837	54636058
SRR14388498	PRJNA716985	AMPLICON	SAMN18988833	SRX10740865	SARS-CoV-2/Human/USA/TX-CDC-22290882/2021	Illumina MiSeq	PAIRED	RT-PCR	VIRAL RNA	Severe acute respiratory syndrome coronavirus 2	Homo sapiens	ILLUMINA	2021-02-21	United States	North America	29	819.582	669	0.978363	24507960
SRR14388499	PRJNA716985	AMPLICON	SAMN18988834	SRX10740864	SARS-CoV-2/Human/USA/TX-CDC-22290880/2021	Illumina MiSeq	PAIRED	RT-PCR	VIRAL RNA	Severe acute respiratory syndrome coronavirus 2	Homo sapiens	ILLUMINA	2021-02-14	United States	North America	37	1368.55	1180	0.993512	40923677
SRR14388500	PRJNA716985	AMPLICON	SAMN18988835	SRX10740863	SARS-CoV-2/Human/USA/TX-CDC-22290879/2021	Illumina MiSeq	PAIRED	RT-PCR	VIRAL RNA	Severe acute respiratory syndrome coronavirus 2	Homo sapiens	ILLUMINA	2021-02-20	United States	North America	27	1943.18	1723	0.995954	58106962
SRR14388501	PRJNA716985	AMPLICON	SAMN18988836	SRX10740862	SARS-CoV-2/Human/USA/TX-CDC-22290878/2021	Illumina MiSeq	PAIRED	RT-PCR	VIRAL RNA	Severe acute respiratory syndrome coronavirus 2	Homo sapiens	ILLUMINA	2021-02-17	United States	North America	29	1014.26	923	0.960238	30329424
SRR14388503	PRJNA716985	AMPLICON	SAMN18988838	SRX10740860	SARS-CoV-2/Human/USA/TX-CDC-22290875/2021	Illumina MiSeq	PAIRED	RT-PCR	VIRAL RNA	Severe acute respiratory syndrome coronavirus 2	Homo sapiens	ILLUMINA	2021-02-16	United States	North America	25	1322.95	1156	0.995954	39560141
SRR14388504	PRJNA716985	AMPLICON	SAMN18988839	SRX10740859	SARS-CoV-2/Human/USA/TX-CDC-22290871/2021	Illumina MiSeq	PAIRED	RT-PCR	VIRAL RNA	Severe acute respiratory syndrome coronavirus 2	Homo sapiens	ILLUMINA	2021-02-17	United States	North America	48	1292.33	1063	0.995318	38644594
SRR14388505	PRJNA716985	AMPLICON	SAMN18988840	SRX10740858	SARS-CoV-2/Human/USA/TX-CDC-22290870/2021	Illumina MiSeq	PAIRED	RT-PCR	VIRAL RNA	Severe acute respiratory syndrome coronavirus 2	Homo sapiens	ILLUMINA	2021-02-22	United States	North America	26	1498.11	1297	0.995954	44798106
SRR14388506	PRJNA716985	AMPLICON	SAMN18989097	SRX10740857	SARS-CoV-2/Human/USA/NM-CDC-22290745/2021	Illumina MiSeq	PAIRED	RT-PCR	VIRAL RNA	Severe acute respiratory syndrome coronavirus 2	Homo sapiens	ILLUMINA	2021-02-20	United States	North America	32	1382.27	1210	0.986122	41334098
SRR14388507	PRJNA716985	AMPLICON	SAMN18988841	SRX10740856	SARS-CoV-2/Human/USA/TX-CDC-22290744/2021	Illumina MiSeq	PAIRED	RT-PCR	VIRAL RNA	Severe acute respiratory syndrome coronavirus 2	Homo sapiens	ILLUMINA	2021-02-16	United States	North America	28	1394.34	1254	0.995954	41694879
SRR14388508	PRJNA716985	AMPLICON	SAMN18988842	SRX10740855	SARS-CoV-2/Human/USA/TX-CDC-22290743/2021	Illumina MiSeq	PAIRED	RT-PCR	VIRAL RNA	Severe acute respiratory syndrome coronavirus 2	Homo sapiens	ILLUMINA	2021-02-20	United States	North America	33	716.02	628	0.990469	21411137
SRR14388509	PRJNA716985	AMPLICON	SAMN18988843	SRX10740854	SARS-CoV-2/Human/USA/TX-CDC-22290727/2021	Illumina MiSeq	PAIRED	RT-PCR	VIRAL RNA	Severe acute respiratory syndrome coronavirus 2	Homo sapiens	ILLUMINA	2021-02-14	United States	North America	31	1249.73	1104	0.995954	37370785
SRR14388510	PRJNA716985	AMPLICON	SAMN18988844	SRX10740853	SARS-CoV-2/Human/USA/TX-CDC-22290723/2021	Illumina MiSeq	PAIRED	RT-PCR	VIRAL RNA	Severe acute respiratory syndrome coronavirus 2	Homo sapiens	ILLUMINA	2021-02-22	United States	North America	33	1012.26	782	0.986791	30269610
SRR14388511	PRJNA716985	AMPLICON	SAMN18989098	SRX10740852	SARS-CoV-2/Human/USA/NM-CDC-22290636/2021	Illumina MiSeq	PAIRED	RT-PCR	VIRAL RNA	Severe acute respiratory syndrome coronavirus 2	Homo sapiens	ILLUMINA	2021-02-20	United States	North America	29	1553.11	1326	0.986791	46442568
SRR14388512	PRJNA716985	AMPLICON	SAMN18988845	SRX10740851	SARS-CoV-2/Human/USA/TX-CDC-22290620/2021	Illumina MiSeq	PAIRED	RT-PCR	VIRAL RNA	Severe acute respiratory syndrome coronavirus 2	Homo sapiens	ILLUMINA	2021-02-16	United States	North America	32	2126.98	2020	0.978062	63603032
SRR14388513	PRJNA716985	AMPLICON	SAMN18988846	SRX10740850	SARS-CoV-2/Human/USA/TX-CDC-22290611/2021	Illumina MiSeq	PAIRED	RT-PCR	VIRAL RNA	Severe acute respiratory syndrome coronavirus 2	Homo sapiens	ILLUMINA	2021-02-15	United States	North America	27	2017.24	1786	0.995954	60321670
SRR14388514	PRJNA716985	AMPLICON	SAMN18988847	SRX10740849	SARS-CoV-2/Human/USA/TX-CDC-22290610/2021	Illumina MiSeq	PAIRED	RT-PCR	VIRAL RNA	Severe acute respiratory syndrome coronavirus 2	Homo sapiens	ILLUMINA	2021-02-22	United States	North America	27	1311.47	1174	0.995954	39216874
SRR14388515	PRJNA716985	AMPLICON	SAMN18988848	SRX10740848	SARS-CoV-2/Human/USA/TX-CDC-22290566/2021	Illumina MiSeq	PAIRED	RT-PCR	VIRAL RNA	Severe acute respiratory syndrome coronavirus 2	Homo sapiens	ILLUMINA	2021-02-16	United States	North America	29	1088.53	969	0.995853	32550409
SRR14388516	PRJNA716985	AMPLICON	SAMN18988849	SRX10740847	SARS-CoV-2/Human/USA/TX-CDC-22290560/2021	Illumina MiSeq	PAIRED	RT-PCR	VIRAL RNA	Severe acute respiratory syndrome coronavirus 2	Homo sapiens	ILLUMINA	2021-02-20	United States	North America	27	1569.02	1385	0.986791	46918329
SRR14388517	PRJNA716985	AMPLICON	SAMN18988850	SRX10740846	SARS-CoV-2/Human/USA/TX-CDC-22290558/2021	Illumina MiSeq	PAIRED	RT-PCR	VIRAL RNA	Severe acute respiratory syndrome coronavirus 2	Homo sapiens	ILLUMINA	2021-02-20	United States	North America	56	1515.81	1333	0.98261	45327387
SRR14388518	PRJNA716985	AMPLICON	SAMN18988851	SRX10740845	SARS-CoV-2/Human/USA/TX-CDC-22290554/2021	Illumina MiSeq	PAIRED	RT-PCR	VIRAL RNA	Severe acute respiratory syndrome coronavirus 2	Homo sapiens	ILLUMINA	2021-02-17	United States	North America	27	1404.25	1226	0.995954	41991287
SRR14388519	PRJNA716985	AMPLICON	SAMN18988852	SRX10740844	SARS-CoV-2/Human/USA/TX-CDC-22290553/2021	Illumina MiSeq	PAIRED	RT-PCR	VIRAL RNA	Severe acute respiratory syndrome coronavirus 2	Homo sapiens	ILLUMINA	2021-02-16	United States	North America	28	1247.7	1107	0.988764	37309942
SRR14388520	PRJNA716985	AMPLICON	SAMN18988853	SRX10740843	SARS-CoV-2/Human/USA/TX-CDC-22290524/2021	Illumina MiSeq	PAIRED	RT-PCR	VIRAL RNA	Severe acute respiratory syndrome coronavirus 2	Homo sapiens	ILLUMINA	2021-02-14	United States	North America	35	872.26	754	0.986791	26083198
SRR14388521	PRJNA716985	AMPLICON	SAMN18988854	SRX10740842	SARS-CoV-2/Human/USA/TX-CDC-22290523/2021	Illumina MiSeq	PAIRED	RT-PCR	VIRAL RNA	Severe acute respiratory syndrome coronavirus 2	Homo sapiens	ILLUMINA	2021-02-20	United States	North America	29	817.106	731	0.985018	24433926
SRR14388522	PRJNA716985	AMPLICON	SAMN18988855	SRX10740841	SARS-CoV-2/Human/USA/TX-CDC-22290522/2021	Illumina MiSeq	PAIRED	RT-PCR	VIRAL RNA	Severe acute respiratory syndrome coronavirus 2	Homo sapiens	ILLUMINA	2021-02-21	United States	North America	30	1026.02	878	0.995853	30681017
SRR14388523	PRJNA716985	AMPLICON	SAMN18988856	SRX10740840	SARS-CoV-2/Human/USA/TX-CDC-22290518/2021	Illumina MiSeq	PAIRED	RT-PCR	VIRAL RNA	Severe acute respiratory syndrome coronavirus 2	Homo sapiens	ILLUMINA	2021-02-22	United States	North America	29	967.195	862	0.995954	28922036
SRR14388524	PRJNA716985	AMPLICON	SAMN18989727	SRX10740839	SARS-CoV-2/Human/USA/LA-CDC-22290517/2021	Illumina MiSeq	PAIRED	RT-PCR	VIRAL RNA	Severe acute respiratory syndrome coronavirus 2	Homo sapiens	ILLUMINA	2021-02-21	United States	North America	35	1363.72	1142	0.99368	40779266
SRR14388525	PRJNA716985	AMPLICON	SAMN18989728	SRX10740838	SARS-CoV-2/Human/USA/LA-CDC-22290511/2021	Illumina MiSeq	PAIRED	RT-PCR	VIRAL RNA	Severe acute respiratory syndrome coronavirus 2	Homo sapiens	ILLUMINA	2021-02-22	United States	North America	44	1649.95	1474	0.991305	49338442
SRR14388526	PRJNA716985	AMPLICON	SAMN18988857	SRX10740837	SARS-CoV-2/Human/USA/TX-CDC-22290510/2021	Illumina MiSeq	PAIRED	RT-PCR	VIRAL RNA	Severe acute respiratory syndrome coronavirus 2	Homo sapiens	ILLUMINA	2021-02-20	United States	North America	36	1272.28	1139	0.987092	38044893
SRR14388527	PRJNA716985	AMPLICON	SAMN18988858	SRX10740836	SARS-CoV-2/Human/USA/TX-CDC-22290509/2021	Illumina MiSeq	PAIRED	RT-PCR	VIRAL RNA	Severe acute respiratory syndrome coronavirus 2	Homo sapiens	ILLUMINA	2021-02-22	United States	North America	24	1233.41	1066	0.995954	36882672
SRR14388528	PRJNA716985	AMPLICON	SAMN18988859	SRX10740835	SARS-CoV-2/Human/USA/TX-CDC-22290507/2021	Illumina MiSeq	PAIRED	RT-PCR	VIRAL RNA	Severe acute respiratory syndrome coronavirus 2	Homo sapiens	ILLUMINA	2021-02-21	United States	North America	33	1317.14	1103	0.995954	39386376
SRR14388529	PRJNA716985	AMPLICON	SAMN18988860	SRX10740834	SARS-CoV-2/Human/USA/TX-CDC-22290504/2021	Illumina MiSeq	PAIRED	RT-PCR	VIRAL RNA	Severe acute respiratory syndrome coronavirus 2	Homo sapiens	ILLUMINA	2021-02-20	United States	North America	26	1329.6	1200	0.995954	39759117
SRR14388530	PRJNA716985	AMPLICON	SAMN18988861	SRX10740833	SARS-CoV-2/Human/USA/TX-CDC-22290492/2021	Illumina MiSeq	PAIRED	RT-PCR	VIRAL RNA	Severe acute respiratory syndrome coronavirus 2	Homo sapiens	ILLUMINA	2021-02-22	United States	North America	31	1760	1575	0.982075	52629345
SRR14388531	PRJNA716985	AMPLICON	SAMN18988862	SRX10740832	SARS-CoV-2/Human/USA/TX-CDC-22290491/2021	Illumina MiSeq	PAIRED	RT-PCR	VIRAL RNA	Severe acute respiratory syndrome coronavirus 2	Homo sapiens	ILLUMINA	2021-02-22	United States	North America	26	596.585	425	0.922984	17839669
SRR14388533	PRJNA716985	AMPLICON	SAMN18988864	SRX10740830	SARS-CoV-2/Human/USA/TX-CDC-22290487/2021	Illumina MiSeq	PAIRED	RT-PCR	VIRAL RNA	Severe acute respiratory syndrome coronavirus 2	Homo sapiens	ILLUMINA	2021-02-22	United States	North America	23	1414.75	1221	0.990001	42305330
SRR14388534	PRJNA716985	AMPLICON	SAMN18988865	SRX10740829	SARS-CoV-2/Human/USA/TX-CDC-22290486/2021	Illumina MiSeq	PAIRED	RT-PCR	VIRAL RNA	Severe acute respiratory syndrome coronavirus 2	Homo sapiens	ILLUMINA	2021-02-21	United States	North America	26	1279.6	1134	0.995954	38263858
SRR14388535	PRJNA716985	AMPLICON	SAMN18988866	SRX10740828	SARS-CoV-2/Human/USA/TX-CDC-22290466/2021	Illumina MiSeq	PAIRED	RT-PCR	VIRAL RNA	Severe acute respiratory syndrome coronavirus 2	Homo sapiens	ILLUMINA	2021-02-21	United States	North America	24	761.455	499	0.940173	22769798
SRR14388536	PRJNA716985	AMPLICON	SAMN18988867	SRX10740827	SARS-CoV-2/Human/USA/TX-CDC-22290465/2021	Illumina MiSeq	PAIRED	RT-PCR	VIRAL RNA	Severe acute respiratory syndrome coronavirus 2	Homo sapiens	ILLUMINA	2021-02-21	United States	North America	28	1547.97	1357	0.986791	46288916
SRR14388537	PRJNA716985	AMPLICON	SAMN18988868	SRX10740826	SARS-CoV-2/Human/USA/TX-CDC-22290452/2021	Illumina MiSeq	PAIRED	RT-PCR	VIRAL RNA	Severe acute respiratory syndrome coronavirus 2	Homo sapiens	ILLUMINA	2021-02-20	United States	North America	42	1436.78	1268	0.995318	42964054
SRR14388538	PRJNA716985	AMPLICON	SAMN18988869	SRX10740825	SARS-CoV-2/Human/USA/TX-CDC-22290429/2021	Illumina MiSeq	PAIRED	RT-PCR	VIRAL RNA	Severe acute respiratory syndrome coronavirus 2	Homo sapiens	ILLUMINA	2021-02-22	United States	North America	28	1364.51	1177	0.986757	40802891
SRR14388539	PRJNA716985	AMPLICON	SAMN18988870	SRX10740824	SARS-CoV-2/Human/USA/TX-CDC-22290417/2021	Illumina MiSeq	PAIRED	RT-PCR	VIRAL RNA	Severe acute respiratory syndrome coronavirus 2	Homo sapiens	ILLUMINA	2021-02-20	United States	North America	32	1313.18	1184	0.986791	39267980
SRR14388540	PRJNA716985	AMPLICON	SAMN18988871	SRX10740823	SARS-CoV-2/Human/USA/TX-CDC-22290395/2021	Illumina MiSeq	PAIRED	RT-PCR	VIRAL RNA	Severe acute respiratory syndrome coronavirus 2	Homo sapiens	ILLUMINA	2021-02-20	United States	North America	24	1527.68	1273	0.995954	45682347
SRR14388541	PRJNA716985	AMPLICON	SAMN18988872	SRX10740822	SARS-CoV-2/Human/USA/TX-CDC-22290323/2021	Illumina MiSeq	PAIRED	RT-PCR	VIRAL RNA	Severe acute respiratory syndrome coronavirus 2	Homo sapiens	ILLUMINA	2021-02-21	United States	North America	26	956.769	792	0.976658	28610266
SRR14388542	PRJNA716985	AMPLICON	SAMN18988873	SRX10740821	SARS-CoV-2/Human/USA/TX-CDC-22290300/2021	Illumina MiSeq	PAIRED	RT-PCR	VIRAL RNA	Severe acute respiratory syndrome coronavirus 2	Homo sapiens	ILLUMINA	2021-02-21	United States	North America	35	1385.4	1168	0.987526	41427759
SRR14388543	PRJNA716985	AMPLICON	SAMN18988874	SRX10740820	SARS-CoV-2/Human/USA/TX-CDC-22290275/2021	Illumina MiSeq	PAIRED	RT-PCR	VIRAL RNA	Severe acute respiratory syndrome coronavirus 2	Homo sapiens	ILLUMINA	2021-02-22	United States	North America	29	1312.19	1143	0.995954	39238313
SRR14388544	PRJNA716985	AMPLICON	SAMN18988875	SRX10740819	SARS-CoV-2/Human/USA/TX-CDC-22290274/2021	Illumina MiSeq	PAIRED	RT-PCR	VIRAL RNA	Severe acute respiratory syndrome coronavirus 2	Homo sapiens	ILLUMINA	2021-02-22	United States	North America	33	1468.59	1290	0.995954	43915283
SRR14388545	PRJNA716985	AMPLICON	SAMN18988876	SRX10740818	SARS-CoV-2/Human/USA/TX-CDC-22290262/2021	Illumina MiSeq	PAIRED	RT-PCR	VIRAL RNA	Severe acute respiratory syndrome coronavirus 2	Homo sapiens	ILLUMINA	2021-02-22	United States	North America	26	1328.78	1093	0.967662	39734628
SRR14388546	PRJNA716985	AMPLICON	SAMN18988877	SRX10740817	SARS-CoV-2/Human/USA/TX-CDC-22290210/2021	Illumina MiSeq	PAIRED	RT-PCR	VIRAL RNA	Severe acute respiratory syndrome coronavirus 2	Homo sapiens	ILLUMINA	2021-02-21	United States	North America	33	1492.99	1295	0.995954	44645003
SRR14388547	PRJNA716985	AMPLICON	SAMN18988878	SRX10740816	SARS-CoV-2/Human/USA/TX-CDC-22290176/2021	Illumina MiSeq	PAIRED	RT-PCR	VIRAL RNA	Severe acute respiratory syndrome coronavirus 2	Homo sapiens	ILLUMINA	2021-02-20	United States	North America	27	1522.2	1359	0.995954	45518390
SRR14388548	PRJNA716985	AMPLICON	SAMN18988879	SRX10740815	SARS-CoV-2/Human/USA/TX-CDC-22290174/2021	Illumina MiSeq	PAIRED	RT-PCR	VIRAL RNA	Severe acute respiratory syndrome coronavirus 2	Homo sapiens	ILLUMINA	2021-02-21	United States	North America	42	1388.89	1133	0.986055	41532048
SRR14388549	PRJNA716985	AMPLICON	SAMN18988880	SRX10740814	SARS-CoV-2/Human/USA/TX-CDC-22290173/2021	Illumina MiSeq	PAIRED	RT-PCR	VIRAL RNA	Severe acute respiratory syndrome coronavirus 2	Homo sapiens	ILLUMINA	2021-02-22	United States	North America	25	1585.4	1389	0.995954	47408338
SRR14388550	PRJNA716985	AMPLICON	SAMN18988881	SRX10740813	SARS-CoV-2/Human/USA/TX-CDC-22290169/2021	Illumina MiSeq	PAIRED	RT-PCR	VIRAL RNA	Severe acute respiratory syndrome coronavirus 2	Homo sapiens	ILLUMINA	2021-02-22	United States	North America	30	1040.81	886	0.98047	31123280
SRR14388551	PRJNA716985	AMPLICON	SAMN18988882	SRX10740812	SARS-CoV-2/Human/USA/TX-CDC-22290075/2021	Illumina MiSeq	PAIRED	RT-PCR	VIRAL RNA	Severe acute respiratory syndrome coronavirus 2	Homo sapiens	ILLUMINA	2021-02-20	United States	North America	33	1635.8	1393	0.995151	48915411
SRR14388552	PRJNA716985	AMPLICON	SAMN18988883	SRX10740811	SARS-CoV-2/Human/USA/TX-CDC-22290071/2021	Illumina MiSeq	PAIRED	RT-PCR	VIRAL RNA	Severe acute respiratory syndrome coronavirus 2	Homo sapiens	ILLUMINA	2021-02-21	United States	North America	34	1497.74	1303	0.978765	44787003
SRR14388553	PRJNA716985	AMPLICON	SAMN18988884	SRX10740810	SARS-CoV-2/Human/USA/TX-CDC-22290032/2021	Illumina MiSeq	PAIRED	RT-PCR	VIRAL RNA	Severe acute respiratory syndrome coronavirus 2	Homo sapiens	ILLUMINA	2021-02-20	United States	North America	20	1621.79	1468	0.995954	48496390
SRR14388554	PRJNA716985	AMPLICON	SAMN18989729	SRX10740809	SARS-CoV-2/Human/USA/LA-CDC-22290031/2021	Illumina MiSeq	PAIRED	RT-PCR	VIRAL RNA	Severe acute respiratory syndrome coronavirus 2	Homo sapiens	ILLUMINA	2021-02-22	United States	North America	43	1338.93	1196	0.995318	40037898
SRR14388555	PRJNA716985	AMPLICON	SAMN18988885	SRX10740808	SARS-CoV-2/Human/USA/TX-CDC-22290027/2021	Illumina MiSeq	PAIRED	RT-PCR	VIRAL RNA	Severe acute respiratory syndrome coronavirus 2	Homo sapiens	ILLUMINA	2021-02-22	United States	North America	46	1634.31	1425	0.995318	48870628
SRR14388556	PRJNA716985	AMPLICON	SAMN18988886	SRX10740807	SARS-CoV-2/Human/USA/TX-CDC-22289985/2021	Illumina MiSeq	PAIRED	RT-PCR	VIRAL RNA	Severe acute respiratory syndrome coronavirus 2	Homo sapiens	ILLUMINA	2021-02-21	United States	North America	25	1617.09	1338	0.995753	48355822
SRR14388557	PRJNA716985	AMPLICON	SAMN18988887	SRX10740806	SARS-CoV-2/Human/USA/TX-CDC-22289983/2021	Illumina MiSeq	PAIRED	RT-PCR	VIRAL RNA	Severe acute respiratory syndrome coronavirus 2	Homo sapiens	ILLUMINA	2021-02-20	United States	North America	34	1382.14	1146	0.995853	41330211
SRR14388558	PRJNA716985	AMPLICON	SAMN18988888	SRX10740805	SARS-CoV-2/Human/USA/TX-CDC-22289982/2021	Illumina MiSeq	PAIRED	RT-PCR	VIRAL RNA	Severe acute respiratory syndrome coronavirus 2	Homo sapiens	ILLUMINA	2021-02-22	United States	North America	21	1265.32	1107	0.990235	37836870
SRR14388559	PRJNA716985	AMPLICON	SAMN18988889	SRX10740804	SARS-CoV-2/Human/USA/TX-CDC-22289981/2021	Illumina MiSeq	PAIRED	RT-PCR	VIRAL RNA	Severe acute respiratory syndrome coronavirus 2	Homo sapiens	ILLUMINA	2021-02-22	United States	North America	44	1302.62	1156	0.995318	38952379
SRR14388560	PRJNA716985	AMPLICON	SAMN18988890	SRX10740803	SARS-CoV-2/Human/USA/TX-CDC-22289978/2021	Illumina MiSeq	PAIRED	RT-PCR	VIRAL RNA	Severe acute respiratory syndrome coronavirus 2	Homo sapiens	ILLUMINA	2021-02-20	United States	North America	44	1129.71	932	0.991339	33781700
SRR14388561	PRJNA716985	AMPLICON	SAMN18988891	SRX10740802	SARS-CoV-2/Human/USA/TX-CDC-22289975/2021	Illumina MiSeq	PAIRED	RT-PCR	VIRAL RNA	Severe acute respiratory syndrome coronavirus 2	Homo sapiens	ILLUMINA	2021-02-22	United States	North America	26	1499.79	1295	0.995954	44848106
SRR14388562	PRJNA716985	AMPLICON	SAMN18988892	SRX10740801	SARS-CoV-2/Human/USA/TX-CDC-22289974/2021	Illumina MiSeq	PAIRED	RT-PCR	VIRAL RNA	Severe acute respiratory syndrome coronavirus 2	Homo sapiens	ILLUMINA	2021-02-20	United States	North America	35	1339.47	1213	0.986791	40054293
SRR14388563	PRJNA716985	AMPLICON	SAMN18988893	SRX10740800	SARS-CoV-2/Human/USA/TX-CDC-22289963/2021	Illumina MiSeq	PAIRED	RT-PCR	VIRAL RNA	Severe acute respiratory syndrome coronavirus 2	Homo sapiens	ILLUMINA	2021-02-20	United States	North America	21	1475.53	1267	0.995954	44122757
SRR14388564	PRJNA716985	AMPLICON	SAMN18988894	SRX10740799	SARS-CoV-2/Human/USA/TX-CDC-22289948/2021	Illumina MiSeq	PAIRED	RT-PCR	VIRAL RNA	Severe acute respiratory syndrome coronavirus 2	Homo sapiens	ILLUMINA	2021-02-21	United States	North America	19	1390.05	1154	0.995954	41566664
SRR14388565	PRJNA716985	AMPLICON	SAMN18988895	SRX10740798	SARS-CoV-2/Human/USA/TX-CDC-22289947/2021	Illumina MiSeq	PAIRED	RT-PCR	VIRAL RNA	Severe acute respiratory syndrome coronavirus 2	Homo sapiens	ILLUMINA	2021-02-21	United States	North America	27	1594.91	1344	0.990235	47692488
SRR14388566	PRJNA716985	AMPLICON	SAMN18988896	SRX10740797	SARS-CoV-2/Human/USA/TX-CDC-22289946/2021	Illumina MiSeq	PAIRED	RT-PCR	VIRAL RNA	Severe acute respiratory syndrome coronavirus 2	Homo sapiens	ILLUMINA	2021-02-22	United States	North America	47	1151.55	1014	0.995318	34434730
SRR14388567	PRJNA716985	AMPLICON	SAMN18988897	SRX10740796	SARS-CoV-2/Human/USA/TX-CDC-22289941/2021	Illumina MiSeq	PAIRED	RT-PCR	VIRAL RNA	Severe acute respiratory syndrome coronavirus 2	Homo sapiens	ILLUMINA	2021-02-20	United States	North America	26	1425.92	1182	0.995954	42639208
SRR14388568	PRJNA716985	AMPLICON	SAMN18988898	SRX10740795	SARS-CoV-2/Human/USA/TX-CDC-22289940/2021	Illumina MiSeq	PAIRED	RT-PCR	VIRAL RNA	Severe acute respiratory syndrome coronavirus 2	Homo sapiens	ILLUMINA	2021-02-22	United States	North America	26	1279	1091	0.995619	38246020
SRR14388569	PRJNA716985	AMPLICON	SAMN18989730	SRX10740794	SARS-CoV-2/Human/USA/LA-CDC-22289934/2021	Illumina MiSeq	PAIRED	RT-PCR	VIRAL RNA	Severe acute respiratory syndrome coronavirus 2	Homo sapiens	ILLUMINA	2021-02-22	United States	North America	44	1325.01	1157	0.995318	39621674
SRR14388570	PRJNA716985	AMPLICON	SAMN18988899	SRX10740793	SARS-CoV-2/Human/USA/TX-CDC-22289933/2021	Illumina MiSeq	PAIRED	RT-PCR	VIRAL RNA	Severe acute respiratory syndrome coronavirus 2	Homo sapiens	ILLUMINA	2021-02-20	United States	North America	30	1390.05	1137	0.995887	41566778
SRR14388571	PRJNA716985	AMPLICON	SAMN18988900	SRX10740792	SARS-CoV-2/Human/USA/TX-CDC-22289926/2021	Illumina MiSeq	PAIRED	RT-PCR	VIRAL RNA	Severe acute respiratory syndrome coronavirus 2	Homo sapiens	ILLUMINA	2021-02-20	United States	North America	24	1525.06	1289	0.986423	45603917
SRR14388572	PRJNA716985	AMPLICON	SAMN18988901	SRX10740791	SARS-CoV-2/Human/USA/TX-CDC-22289806/2021	Illumina MiSeq	PAIRED	RT-PCR	VIRAL RNA	Severe acute respiratory syndrome coronavirus 2	Homo sapiens	ILLUMINA	2021-02-20	United States	North America	28	1608.78	1437	0.995954	48107363
SRR14388573	PRJNA716985	AMPLICON	SAMN18988902	SRX10740790	SARS-CoV-2/Human/USA/TX-CDC-22289803/2021	Illumina MiSeq	PAIRED	RT-PCR	VIRAL RNA	Severe acute respiratory syndrome coronavirus 2	Homo sapiens	ILLUMINA	2021-02-20	United States	North America	20	1329.65	1166	0.987526	39760479
SRR14388574	PRJNA716985	AMPLICON	SAMN18989099	SRX10740789	SARS-CoV-2/Human/USA/NM-CDC-22289786/2021	Illumina MiSeq	PAIRED	RT-PCR	VIRAL RNA	Severe acute respiratory syndrome coronavirus 2	Homo sapiens	ILLUMINA	2021-02-20	United States	North America	29	1359.5	1193	0.984249	40653078
SRR14388575	PRJNA716985	AMPLICON	SAMN18988903	SRX10740788	SARS-CoV-2/Human/USA/TX-CDC-22289764/2021	Illumina MiSeq	PAIRED	RT-PCR	VIRAL RNA	Severe acute respiratory syndrome coronavirus 2	Homo sapiens	ILLUMINA	2021-02-22	United States	North America	34	1430.73	1190	0.986791	42783008
SRR14388576	PRJNA716985	AMPLICON	SAMN18988904	SRX10740787	SARS-CoV-2/Human/USA/TX-CDC-22289760/2021	Illumina MiSeq	PAIRED	RT-PCR	VIRAL RNA	Severe acute respiratory syndrome coronavirus 2	Homo sapiens	ILLUMINA	2021-02-21	United States	North America	25	1375.35	1214	0.98756	41126948
SRR14388577	PRJNA716985	AMPLICON	SAMN18988905	SRX10740786	SARS-CoV-2/Human/USA/TX-CDC-22289759/2021	Illumina MiSeq	PAIRED	RT-PCR	VIRAL RNA	Severe acute respiratory syndrome coronavirus 2	Homo sapiens	ILLUMINA	2021-02-21	United States	North America	33	1431.09	1225	0.986791	42793824
SRR14388578	PRJNA716985	AMPLICON	SAMN18988906	SRX10740785	SARS-CoV-2/Human/USA/TX-CDC-22289751/2021	Illumina MiSeq	PAIRED	RT-PCR	VIRAL RNA	Severe acute respiratory syndrome coronavirus 2	Homo sapiens	ILLUMINA	2021-02-22	United States	North America	30	1396.8	1259	0.986757	41768456
SRR14388579	PRJNA716985	AMPLICON	SAMN18988907	SRX10740784	SARS-CoV-2/Human/USA/TX-CDC-22289749/2021	Illumina MiSeq	PAIRED	RT-PCR	VIRAL RNA	Severe acute respiratory syndrome coronavirus 2	Homo sapiens	ILLUMINA	2021-02-21	United States	North America	23	1067.47	969	0.98756	31920594
SRR14388580	PRJNA716985	AMPLICON	SAMN18988908	SRX10740783	SARS-CoV-2/Human/USA/TX-CDC-22289655/2021	Illumina MiSeq	PAIRED	RT-PCR	VIRAL RNA	Severe acute respiratory syndrome coronavirus 2	Homo sapiens	ILLUMINA	2021-02-20	United States	North America	28	827.988	736	0.985453	24759328
SRR14388581	PRJNA716985	AMPLICON	SAMN18988909	SRX10740782	SARS-CoV-2/Human/USA/TX-CDC-22289602/2021	Illumina MiSeq	PAIRED	RT-PCR	VIRAL RNA	Severe acute respiratory syndrome coronavirus 2	Homo sapiens	ILLUMINA	2021-02-20	United States	North America	30	1863.35	1661	0.986523	55719858
SRR14388582	PRJNA716985	AMPLICON	SAMN18988910	SRX10740781	SARS-CoV-2/Human/USA/TX-CDC-22289222/2021	Illumina MiSeq	PAIRED	RT-PCR	VIRAL RNA	Severe acute respiratory syndrome coronavirus 2	Homo sapiens	ILLUMINA	2021-02-20	United States	North America	32	1159.43	1018	0.995954	34670358
SRR14388583	PRJNA716985	AMPLICON	SAMN18988911	SRX10740780	SARS-CoV-2/Human/USA/TX-CDC-22289171/2021	Illumina MiSeq	PAIRED	RT-PCR	VIRAL RNA	Severe acute respiratory syndrome coronavirus 2	Homo sapiens	ILLUMINA	2021-02-20	United States	North America	32	1578.01	1446	0.995954	47187130
SRR14388584	PRJNA716985	AMPLICON	SAMN18988912	SRX10740779	SARS-CoV-2/Human/USA/TX-CDC-22289145/2021	Illumina MiSeq	PAIRED	RT-PCR	VIRAL RNA	Severe acute respiratory syndrome coronavirus 2	Homo sapiens	ILLUMINA	2021-02-19	United States	North America	47	1292.29	1153	0.991305	38643416
SRR14388585	PRJNA716985	AMPLICON	SAMN18988913	SRX10740778	SARS-CoV-2/Human/USA/TX-CDC-22289110/2021	Illumina MiSeq	PAIRED	RT-PCR	VIRAL RNA	Severe acute respiratory syndrome coronavirus 2	Homo sapiens	ILLUMINA	2021-02-21	United States	North America	28	1218.84	1026	0.979099	36446827
SRR14388586	PRJNA716985	AMPLICON	SAMN18988914	SRX10740777	SARS-CoV-2/Human/USA/TX-CDC-22289062/2021	Illumina MiSeq	PAIRED	RT-PCR	VIRAL RNA	Severe acute respiratory syndrome coronavirus 2	Homo sapiens	ILLUMINA	2021-02-14	United States	North America	33	1654.48	1359	0.986791	49473829
SRR14388587	PRJNA716985	AMPLICON	SAMN18988915	SRX10740776	SARS-CoV-2/Human/USA/TX-CDC-22289058/2021	Illumina MiSeq	PAIRED	RT-PCR	VIRAL RNA	Severe acute respiratory syndrome coronavirus 2	Homo sapiens	ILLUMINA	2021-02-14	United States	North America	26	1517.69	1344	0.995954	45383427
SRR14388588	PRJNA716985	AMPLICON	SAMN18988916	SRX10740775	SARS-CoV-2/Human/USA/TX-CDC-22289047/2021	Illumina MiSeq	PAIRED	RT-PCR	VIRAL RNA	Severe acute respiratory syndrome coronavirus 2	Homo sapiens	ILLUMINA	2021-02-16	United States	North America	25	1621.53	1466	0.986557	48488548
SRR14388589	PRJNA716985	AMPLICON	SAMN18988917	SRX10740774	SARS-CoV-2/Human/USA/TX-CDC-22289046/2021	Illumina MiSeq	PAIRED	RT-PCR	VIRAL RNA	Severe acute respiratory syndrome coronavirus 2	Homo sapiens	ILLUMINA	2021-02-17	United States	North America	29	1737.65	1509	0.987928	51960922
SRR14388590	PRJNA716985	AMPLICON	SAMN18988918	SRX10740773	SARS-CoV-2/Human/USA/TX-CDC-22289045/2021	Illumina MiSeq	PAIRED	RT-PCR	VIRAL RNA	Severe acute respiratory syndrome coronavirus 2	Homo sapiens	ILLUMINA	2021-02-16	United States	North America	23	1770.21	1512	0.995954	52934557
SRR14388591	PRJNA716985	AMPLICON	SAMN18988919	SRX10740772	SARS-CoV-2/Human/USA/TX-CDC-22289042/2021	Illumina MiSeq	PAIRED	RT-PCR	VIRAL RNA	Severe acute respiratory syndrome coronavirus 2	Homo sapiens	ILLUMINA	2021-02-15	United States	North America	30	2392.07	2151	0.986791	71530178
SRR14388592	PRJNA716985	AMPLICON	SAMN18988920	SRX10740771	SARS-CoV-2/Human/USA/TX-CDC-22289039/2021	Illumina MiSeq	PAIRED	RT-PCR	VIRAL RNA	Severe acute respiratory syndrome coronavirus 2	Homo sapiens	ILLUMINA	2021-02-14	United States	North America	23	2048.19	1832	0.986322	61246983
SRR14388593	PRJNA716985	AMPLICON	SAMN18988921	SRX10740770	SARS-CoV-2/Human/USA/TX-CDC-22289037/2021	Illumina MiSeq	PAIRED	RT-PCR	VIRAL RNA	Severe acute respiratory syndrome coronavirus 2	Homo sapiens	ILLUMINA	2021-02-15	United States	North America	33	1275.04	1142	0.993646	38127476
SRR14388595	PRJNA716985	AMPLICON	SAMN18988923	SRX10740768	SARS-CoV-2/Human/USA/TX-CDC-22289030/2021	Illumina MiSeq	PAIRED	RT-PCR	VIRAL RNA	Severe acute respiratory syndrome coronavirus 2	Homo sapiens	ILLUMINA	2021-02-14	United States	North America	34	1153.94	1042	0.977293	34506273
SRR14388596	PRJNA716985	AMPLICON	SAMN18988924	SRX10740767	SARS-CoV-2/Human/USA/TX-CDC-22289027/2021	Illumina MiSeq	PAIRED	RT-PCR	VIRAL RNA	Severe acute respiratory syndrome coronavirus 2	Homo sapiens	ILLUMINA	2021-02-14	United States	North America	27	1328.23	1111	0.995954	39717998
SRR14388597	PRJNA716985	AMPLICON	SAMN18988925	SRX10740766	SARS-CoV-2/Human/USA/TX-CDC-22289024/2021	Illumina MiSeq	PAIRED	RT-PCR	VIRAL RNA	Severe acute respiratory syndrome coronavirus 2	Homo sapiens	ILLUMINA	2021-02-17	United States	North America	25	2271.37	2092	0.995954	67920810
SRR14388598	PRJNA716985	AMPLICON	SAMN18988926	SRX10740765	SARS-CoV-2/Human/USA/TX-CDC-22288997/2021	Illumina MiSeq	PAIRED	RT-PCR	VIRAL RNA	Severe acute respiratory syndrome coronavirus 2	Homo sapiens	ILLUMINA	2021-02-17	United States	North America	27	1598.05	1391	0.98756	47786439
SRR14388599	PRJNA716985	AMPLICON	SAMN18988927	SRX10740764	SARS-CoV-2/Human/USA/TX-CDC-22288977/2021	Illumina MiSeq	PAIRED	RT-PCR	VIRAL RNA	Severe acute respiratory syndrome coronavirus 2	Homo sapiens	ILLUMINA	2021-02-17	United States	North America	27	2167.27	1991	0.995954	64807750
SRR14388600	PRJNA716985	AMPLICON	SAMN18988928	SRX10740763	SARS-CoV-2/Human/USA/TX-CDC-22288911/2021	Illumina MiSeq	PAIRED	RT-PCR	VIRAL RNA	Severe acute respiratory syndrome coronavirus 2	Homo sapiens	ILLUMINA	2021-02-14	United States	North America	29	1525.93	1321	0.986791	45629791
SRR14388601	PRJNA716985	AMPLICON	SAMN18988929	SRX10740762	SARS-CoV-2/Human/USA/TX-CDC-22288878/2021	Illumina MiSeq	PAIRED	RT-PCR	VIRAL RNA	Severe acute respiratory syndrome coronavirus 2	Homo sapiens	ILLUMINA	2021-02-14	United States	North America	22	1708.66	1522	0.995954	51094187
SRR14388602	PRJNA716985	AMPLICON	SAMN18988930	SRX10740761	SARS-CoV-2/Human/USA/TX-CDC-22288854/2021	Illumina MiSeq	PAIRED	RT-PCR	VIRAL RNA	Severe acute respiratory syndrome coronavirus 2	Homo sapiens	ILLUMINA	2021-02-15	United States	North America	29	1587.65	1394	0.995954	47475385
SRR14388603	PRJNA716985	AMPLICON	SAMN18988931	SRX10740760	SARS-CoV-2/Human/USA/TX-CDC-22288799/2021	Illumina MiSeq	PAIRED	RT-PCR	VIRAL RNA	Severe acute respiratory syndrome coronavirus 2	Homo sapiens	ILLUMINA	2021-02-14	United States	North America	24	1144.86	834	0.974785	34234601
SRR14388604	PRJNA716985	AMPLICON	SAMN18989061	SRX10740759	SARS-CoV-2/Human/USA/NY-CDC-22288680/2021	Illumina MiSeq	PAIRED	RT-PCR	VIRAL RNA	Severe acute respiratory syndrome coronavirus 2	Homo sapiens	ILLUMINA	2021-02-15	United States	North America	29	2037.52	1824	0.986322	60927853
SRR14388605	PRJNA716985	AMPLICON	SAMN18988932	SRX10740758	SARS-CoV-2/Human/USA/TX-CDC-22288677/2021	Illumina MiSeq	PAIRED	RT-PCR	VIRAL RNA	Severe acute respiratory syndrome coronavirus 2	Homo sapiens	ILLUMINA	2021-02-14	United States	North America	26	1276.61	1111	0.995954	38174368
SRR14388606	PRJNA716985	AMPLICON	SAMN18988933	SRX10740757	SARS-CoV-2/Human/USA/TX-CDC-22288657/2021	Illumina MiSeq	PAIRED	RT-PCR	VIRAL RNA	Severe acute respiratory syndrome coronavirus 2	Homo sapiens	ILLUMINA	2021-02-16	United States	North America	24	1575.45	1398	0.994315	47110815
SRR14388607	PRJNA716985	AMPLICON	SAMN18988934	SRX10740756	SARS-CoV-2/Human/USA/TX-CDC-22288632/2021	Illumina MiSeq	PAIRED	RT-PCR	VIRAL RNA	Severe acute respiratory syndrome coronavirus 2	Homo sapiens	ILLUMINA	2021-02-14	United States	North America	89	1179.91	1038	0.990235	35282987
SRR14388608	PRJNA716985	AMPLICON	SAMN18989100	SRX10740755	SARS-CoV-2/Human/USA/NM-CDC-22288545/2021	Illumina MiSeq	PAIRED	RT-PCR	VIRAL RNA	Severe acute respiratory syndrome coronavirus 2	Homo sapiens	ILLUMINA	2021-02-19	United States	North America	41	1458.18	1232	0.979969	43603915
SRR14388609	PRJNA716985	AMPLICON	SAMN18988935	SRX10740754	SARS-CoV-2/Human/USA/TX-CDC-22288522/2021	Illumina MiSeq	PAIRED	RT-PCR	VIRAL RNA	Severe acute respiratory syndrome coronavirus 2	Homo sapiens	ILLUMINA	2021-02-17	United States	North America	26	1879.25	1699	0.986155	56195257
SRR14388610	PRJNA716985	AMPLICON	SAMN18988936	SRX10740753	SARS-CoV-2/Human/USA/TX-CDC-22288521/2021	Illumina MiSeq	PAIRED	RT-PCR	VIRAL RNA	Severe acute respiratory syndrome coronavirus 2	Homo sapiens	ILLUMINA	2021-02-14	United States	North America	25	1212.78	1074	0.995954	36265653
SRR14388611	PRJNA716985	AMPLICON	SAMN18988937	SRX10740752	SARS-CoV-2/Human/USA/TX-CDC-22288425/2021	Illumina MiSeq	PAIRED	RT-PCR	VIRAL RNA	Severe acute respiratory syndrome coronavirus 2	Homo sapiens	ILLUMINA	2021-02-17	United States	North America	26	1510.18	1344	0.995954	45158804
SRR14388612	PRJNA716985	AMPLICON	SAMN18988938	SRX10740751	SARS-CoV-2/Human/USA/TX-CDC-22288401/2021	Illumina MiSeq	PAIRED	RT-PCR	VIRAL RNA	Severe acute respiratory syndrome coronavirus 2	Homo sapiens	ILLUMINA	2021-02-17	United States	North America	25	1441.13	1290	0.995954	43094070
SRR14388613	PRJNA716985	AMPLICON	SAMN18989101	SRX10740750	SARS-CoV-2/Human/USA/NM-CDC-22288234/2021	Illumina MiSeq	PAIRED	RT-PCR	VIRAL RNA	Severe acute respiratory syndrome coronavirus 2	Homo sapiens	ILLUMINA	2021-02-15	United States	North America	27	1186.07	1028	0.986623	35466947
SRR14388614	PRJNA716985	AMPLICON	SAMN18988939	SRX10740749	SARS-CoV-2/Human/USA/TX-CDC-22288221/2021	Illumina MiSeq	PAIRED	RT-PCR	VIRAL RNA	Severe acute respiratory syndrome coronavirus 2	Homo sapiens	ILLUMINA	2021-02-15	United States	North America	26	1498.29	1302	0.995954	44803327
SRR14388615	PRJNA716985	AMPLICON	SAMN18988940	SRX10740748	SARS-CoV-2/Human/USA/TX-CDC-22288217/2021	Illumina MiSeq	PAIRED	RT-PCR	VIRAL RNA	Severe acute respiratory syndrome coronavirus 2	Homo sapiens	ILLUMINA	2021-02-14	United States	North America	31	1533.16	1353	0.986791	45846007
SRR14388616	PRJNA716985	AMPLICON	SAMN18988941	SRX10740747	SARS-CoV-2/Human/USA/TX-CDC-22288212/2021	Illumina MiSeq	PAIRED	RT-PCR	VIRAL RNA	Severe acute respiratory syndrome coronavirus 2	Homo sapiens	ILLUMINA	2021-02-17	United States	North America	23	1282.38	1133	0.995653	38346979
SRR14388617	PRJNA716985	AMPLICON	SAMN18988942	SRX10740746	SARS-CoV-2/Human/USA/TX-CDC-22288206/2021	Illumina MiSeq	PAIRED	RT-PCR	VIRAL RNA	Severe acute respiratory syndrome coronavirus 2	Homo sapiens	ILLUMINA	2021-02-16	United States	North America	30	1212.21	1085	0.986122	36248780
SRR14388618	PRJNA716985	AMPLICON	SAMN18988943	SRX10740745	SARS-CoV-2/Human/USA/TX-CDC-22288189/2021	Illumina MiSeq	PAIRED	RT-PCR	VIRAL RNA	Severe acute respiratory syndrome coronavirus 2	Homo sapiens	ILLUMINA	2021-02-16	United States	North America	27	495.566	437	0.964953	14818907
SRR14388619	PRJNA716985	AMPLICON	SAMN18988944	SRX10740744	SARS-CoV-2/Human/USA/TX-CDC-22288030/2021	Illumina MiSeq	PAIRED	RT-PCR	VIRAL RNA	Severe acute respiratory syndrome coronavirus 2	Homo sapiens	ILLUMINA	2021-02-16	United States	North America	29	1281.74	1117	0.995954	38327752
SRR14388620	PRJNA716985	AMPLICON	SAMN18988945	SRX10740743	SARS-CoV-2/Human/USA/TX-CDC-22287989/2021	Illumina MiSeq	PAIRED	RT-PCR	VIRAL RNA	Severe acute respiratory syndrome coronavirus 2	Homo sapiens	ILLUMINA	2021-02-17	United States	North America	25	1369.54	1234	0.995853	40953404
SRR14388621	PRJNA716985	AMPLICON	SAMN18988946	SRX10740742	SARS-CoV-2/Human/USA/TX-CDC-22287978/2021	Illumina MiSeq	PAIRED	RT-PCR	VIRAL RNA	Severe acute respiratory syndrome coronavirus 2	Homo sapiens	ILLUMINA	2021-02-14	United States	North America	28	1511.66	1399	0.991038	45203215
SRR14388622	PRJNA716985	AMPLICON	SAMN18988947	SRX10740741	SARS-CoV-2/Human/USA/TX-CDC-22287970/2021	Illumina MiSeq	PAIRED	RT-PCR	VIRAL RNA	Severe acute respiratory syndrome coronavirus 2	Homo sapiens	ILLUMINA	2021-02-16	United States	North America	25	1505.97	1360	0.995954	45033061
SRR14388623	PRJNA716985	AMPLICON	SAMN18989731	SRX10740740	SARS-CoV-2/Human/USA/LA-CDC-22287966/2021	Illumina MiSeq	PAIRED	RT-PCR	VIRAL RNA	Severe acute respiratory syndrome coronavirus 2	Homo sapiens	ILLUMINA	2021-02-14	United States	North America	28	823.016	706	0.989901	24610644
SRR14388624	PRJNA716985	AMPLICON	SAMN18988948	SRX10740739	SARS-CoV-2/Human/USA/TX-CDC-22287914/2021	Illumina MiSeq	PAIRED	RT-PCR	VIRAL RNA	Severe acute respiratory syndrome coronavirus 2	Homo sapiens	ILLUMINA	2021-02-14	United States	North America	22	622.01	539	0.987593	18599972
SRR14388626	PRJNA716985	AMPLICON	SAMN18988950	SRX10740737	SARS-CoV-2/Human/USA/TX-CDC-22287911/2021	Illumina MiSeq	PAIRED	RT-PCR	VIRAL RNA	Severe acute respiratory syndrome coronavirus 2	Homo sapiens	ILLUMINA	2021-02-21	United States	North America	47	705.733	619	0.97512	21103535
SRR14388627	PRJNA716985	AMPLICON	SAMN18988951	SRX10740736	SARS-CoV-2/Human/USA/TX-CDC-22287908/2021	Illumina MiSeq	PAIRED	RT-PCR	VIRAL RNA	Severe acute respiratory syndrome coronavirus 2	Homo sapiens	ILLUMINA	2021-02-16	United States	North America	23	1024.64	912	0.995954	30639859
SRR14388628	PRJNA716985	AMPLICON	SAMN18988952	SRX10740735	SARS-CoV-2/Human/USA/TX-CDC-22287906/2021	Illumina MiSeq	PAIRED	RT-PCR	VIRAL RNA	Severe acute respiratory syndrome coronavirus 2	Homo sapiens	ILLUMINA	2021-02-22	United States	North America	33	2008.58	1808	0.986791	60062442
SRR14388629	PRJNA716985	AMPLICON	SAMN18988953	SRX10740734	SARS-CoV-2/Human/USA/TX-CDC-22287866/2021	Illumina MiSeq	PAIRED	RT-PCR	VIRAL RNA	Severe acute respiratory syndrome coronavirus 2	Homo sapiens	ILLUMINA	2021-02-20	United States	North America	83	1562.92	1344	0.995017	46735999
SRR14388630	PRJNA716985	AMPLICON	SAMN18988954	SRX10740733	SARS-CoV-2/Human/USA/TX-CDC-22287865/2021	Illumina MiSeq	PAIRED	RT-PCR	VIRAL RNA	Severe acute respiratory syndrome coronavirus 2	Homo sapiens	ILLUMINA	2021-02-14	United States	North America	28	1296.66	1081	0.995954	38773882
SRR14388631	PRJNA716985	AMPLICON	SAMN18988955	SRX10740732	SARS-CoV-2/Human/USA/TX-CDC-22287860/2021	Illumina MiSeq	PAIRED	RT-PCR	VIRAL RNA	Severe acute respiratory syndrome coronavirus 2	Homo sapiens	ILLUMINA	2021-02-15	United States	North America	34	1376.81	1209	0.995954	41170890
SRR14388633	PRJNA716985	AMPLICON	SAMN18988956	SRX10740730	SARS-CoV-2/Human/USA/TX-CDC-22287857/2021	Illumina MiSeq	PAIRED	RT-PCR	VIRAL RNA	Severe acute respiratory syndrome coronavirus 2	Homo sapiens	ILLUMINA	2021-02-20	United States	North America	27	967.543	715	0.991974	28932427
SRR14388634	PRJNA716985	AMPLICON	SAMN18988957	SRX10740729	SARS-CoV-2/Human/USA/TX-CDC-22287855/2021	Illumina MiSeq	PAIRED	RT-PCR	VIRAL RNA	Severe acute respiratory syndrome coronavirus 2	Homo sapiens	ILLUMINA	2021-02-21	United States	North America	25	1565.92	1383	0.987092	46825819
SRR14388635	PRJNA716985	AMPLICON	SAMN18989733	SRX10740728	SARS-CoV-2/Human/USA/LA-CDC-22287845/2021	Illumina MiSeq	PAIRED	RT-PCR	VIRAL RNA	Severe acute respiratory syndrome coronavirus 2	Homo sapiens	ILLUMINA	2021-02-20	United States	North America	31	1815.47	1502	0.986791	54287924
SRR14388636	PRJNA716985	AMPLICON	SAMN18988958	SRX10740727	SARS-CoV-2/Human/USA/TX-CDC-22287806/2021	Illumina MiSeq	PAIRED	RT-PCR	VIRAL RNA	Severe acute respiratory syndrome coronavirus 2	Homo sapiens	ILLUMINA	2021-02-16	United States	North America	25	1512.82	1342	0.995954	45237990
SRR14388637	PRJNA716985	AMPLICON	SAMN18988959	SRX10740726	SARS-CoV-2/Human/USA/TX-CDC-22287805/2021	Illumina MiSeq	PAIRED	RT-PCR	VIRAL RNA	Severe acute respiratory syndrome coronavirus 2	Homo sapiens	ILLUMINA	2021-02-20	United States	North America	29	681.661	606	0.987928	20383713
SRR14388638	PRJNA716985	AMPLICON	SAMN18988960	SRX10740725	SARS-CoV-2/Human/USA/TX-CDC-22287804/2021	Illumina MiSeq	PAIRED	RT-PCR	VIRAL RNA	Severe acute respiratory syndrome coronavirus 2	Homo sapiens	ILLUMINA	2021-02-16	United States	North America	26	1448.92	1304	0.995954	43326926
SRR14388639	PRJNA716985	AMPLICON	SAMN18988961	SRX10740724	SARS-CoV-2/Human/USA/TX-CDC-22287803/2021	Illumina MiSeq	PAIRED	RT-PCR	VIRAL RNA	Severe acute respiratory syndrome coronavirus 2	Homo sapiens	ILLUMINA	2021-02-21	United States	North America	30	940.412	766	0.931478	28121127
SRR14388640	PRJNA716985	AMPLICON	SAMN18988962	SRX10740723	SARS-CoV-2/Human/USA/TX-CDC-22287802/2021	Illumina MiSeq	PAIRED	RT-PCR	VIRAL RNA	Severe acute respiratory syndrome coronavirus 2	Homo sapiens	ILLUMINA	2021-02-17	United States	North America	28	1071.2	932	0.986757	32032167
SRR14388641	PRJNA716985	AMPLICON	SAMN18988963	SRX10740722	SARS-CoV-2/Human/USA/TX-CDC-22287801/2021	Illumina MiSeq	PAIRED	RT-PCR	VIRAL RNA	Severe acute respiratory syndrome coronavirus 2	Homo sapiens	ILLUMINA	2021-02-17	United States	North America	25	1547.42	1404	0.995954	46272410
SRR14388642	PRJNA716985	AMPLICON	SAMN18988964	SRX10740721	SARS-CoV-2/Human/USA/TX-CDC-22287798/2021	Illumina MiSeq	PAIRED	RT-PCR	VIRAL RNA	Severe acute respiratory syndrome coronavirus 2	Homo sapiens	ILLUMINA	2021-02-20	United States	North America	31	1302.46	1153	0.995954	38947356
SRR14388643	PRJNA716985	AMPLICON	SAMN18988965	SRX10740720	SARS-CoV-2/Human/USA/TX-CDC-22287728/2021	Illumina MiSeq	PAIRED	RT-PCR	VIRAL RNA	Severe acute respiratory syndrome coronavirus 2	Homo sapiens	ILLUMINA	2021-02-17	United States	North America	31	1388.71	1249	0.986757	41526695
SRR14388644	PRJNA716985	AMPLICON	SAMN18988966	SRX10740719	SARS-CoV-2/Human/USA/TX-CDC-22287723/2021	Illumina MiSeq	PAIRED	RT-PCR	VIRAL RNA	Severe acute respiratory syndrome coronavirus 2	Homo sapiens	ILLUMINA	2021-02-14	United States	North America	30	1610.83	1428	0.995954	48168574
SRR14388646	PRJNA716985	AMPLICON	SAMN18988968	SRX10740717	SARS-CoV-2/Human/USA/TX-CDC-22287547/2021	Illumina MiSeq	PAIRED	RT-PCR	VIRAL RNA	Severe acute respiratory syndrome coronavirus 2	Homo sapiens	ILLUMINA	2021-02-20	United States	North America	30	517.933	472	0.970237	15487736
SRR14388647	PRJNA716985	AMPLICON	SAMN18988969	SRX10740716	SARS-CoV-2/Human/USA/TX-CDC-22287546/2021	Illumina MiSeq	PAIRED	RT-PCR	VIRAL RNA	Severe acute respiratory syndrome coronavirus 2	Homo sapiens	ILLUMINA	2021-02-22	United States	North America	36	704.893	618	0.995954	21078419
SRR14388648	PRJNA716985	AMPLICON	SAMN18989022	SRX10740715	SARS-CoV-2/Human/USA/TN-CDC-22287520/2021	Illumina MiSeq	PAIRED	RT-PCR	VIRAL RNA	Severe acute respiratory syndrome coronavirus 2	Homo sapiens	ILLUMINA	2021-02-20	United States	North America	29	557.78	479	0.956325	16679301
SRR14388649	PRJNA716985	AMPLICON	SAMN18988970	SRX10740714	SARS-CoV-2/Human/USA/TX-CDC-22287518/2021	Illumina MiSeq	PAIRED	RT-PCR	VIRAL RNA	Severe acute respiratory syndrome coronavirus 2	Homo sapiens	ILLUMINA	2021-02-20	United States	North America	21	456.511	386	0.905595	13651042
SRR14388651	PRJNA716985	AMPLICON	SAMN18988972	SRX10740712	SARS-CoV-2/Human/USA/TX-CDC-22287419/2021	Illumina MiSeq	PAIRED	RT-PCR	VIRAL RNA	Severe acute respiratory syndrome coronavirus 2	Homo sapiens	ILLUMINA	2021-02-20	United States	North America	45	501.363	450	0.97843	14992258
SRR14388652	PRJNA716985	AMPLICON	SAMN18988973	SRX10740711	SARS-CoV-2/Human/USA/TX-CDC-22287417/2021	Illumina MiSeq	PAIRED	RT-PCR	VIRAL RNA	Severe acute respiratory syndrome coronavirus 2	Homo sapiens	ILLUMINA	2021-02-20	United States	North America	31	738.129	639	0.987025	22072285
SRR14388653	PRJNA716985	AMPLICON	SAMN18988974	SRX10740710	SARS-CoV-2/Human/USA/TX-CDC-22287414/2021	Illumina MiSeq	PAIRED	RT-PCR	VIRAL RNA	Severe acute respiratory syndrome coronavirus 2	Homo sapiens	ILLUMINA	2021-02-14	United States	North America	33	1210.41	914	0.981039	36194976
SRR14388654	PRJNA716985	AMPLICON	SAMN18988975	SRX10740709	SARS-CoV-2/Human/USA/TX-CDC-22287410/2021	Illumina MiSeq	PAIRED	RT-PCR	VIRAL RNA	Severe acute respiratory syndrome coronavirus 2	Homo sapiens	ILLUMINA	2021-02-22	United States	North America	26	981.718	859	0.991941	29356299
SRR14388655	PRJNA716985	AMPLICON	SAMN18988976	SRX10740708	SARS-CoV-2/Human/USA/TX-CDC-22287375/2021	Illumina MiSeq	PAIRED	RT-PCR	VIRAL RNA	Severe acute respiratory syndrome coronavirus 2	Homo sapiens	ILLUMINA	2021-02-14	United States	North America	25	1632.27	1436	0.995954	48809689
SRR14388656	PRJNA716985	AMPLICON	SAMN18988977	SRX10740707	SARS-CoV-2/Human/USA/TX-CDC-22287369/2021	Illumina MiSeq	PAIRED	RT-PCR	VIRAL RNA	Severe acute respiratory syndrome coronavirus 2	Homo sapiens	ILLUMINA	2021-02-17	United States	North America	32	1338.12	1005	0.990804	40013914
SRR14388657	PRJNA716985	AMPLICON	SAMN18988978	SRX10740706	SARS-CoV-2/Human/USA/TX-CDC-22287308/2021	Illumina MiSeq	PAIRED	RT-PCR	VIRAL RNA	Severe acute respiratory syndrome coronavirus 2	Homo sapiens	ILLUMINA	2021-02-14	United States	North America	27	1662.65	1480	0.973247	49718228
SRR14388658	PRJNA716985	AMPLICON	SAMN18988979	SRX10740705	SARS-CoV-2/Human/USA/TX-CDC-22286991/2021	Illumina MiSeq	PAIRED	RT-PCR	VIRAL RNA	Severe acute respiratory syndrome coronavirus 2	Homo sapiens	ILLUMINA	2021-02-14	United States	North America	26	1346.53	1158	0.995954	40265315
SRR14388659	PRJNA716985	AMPLICON	SAMN18988980	SRX10740704	SARS-CoV-2/Human/USA/TX-CDC-22286901/2021	Illumina MiSeq	PAIRED	RT-PCR	VIRAL RNA	Severe acute respiratory syndrome coronavirus 2	Homo sapiens	ILLUMINA	2021-02-17	United States	North America	27	1037.7	936	0.98756	31030390
SRR14388660	PRJNA716985	AMPLICON	SAMN18988981	SRX10740703	SARS-CoV-2/Human/USA/TX-CDC-22286878/2021	Illumina MiSeq	PAIRED	RT-PCR	VIRAL RNA	Severe acute respiratory syndrome coronavirus 2	Homo sapiens	ILLUMINA	2021-02-17	United States	North America	26	1266.52	1149	0.995954	37872687
SRR14388661	PRJNA716985	AMPLICON	SAMN18989162	SRX10740702	SARS-CoV-2/Human/USA/MA-CDC-22316714/2021	Illumina MiSeq	PAIRED	RT-PCR	VIRAL RNA	Severe acute respiratory syndrome coronavirus 2	Homo sapiens	ILLUMINA	2021-02-17	United States	North America	26	753.917	595	0.982443	22544367
SRR14388663	PRJNA716985	AMPLICON	SAMN18989164	SRX10740700	SARS-CoV-2/Human/USA/MA-CDC-22315960/2021	Illumina MiSeq	PAIRED	RT-PCR	VIRAL RNA	Severe acute respiratory syndrome coronavirus 2	Homo sapiens	ILLUMINA	2021-02-23	United States	North America	16	2074.78	1801	0.995954	62042075
SRR14388664	PRJNA716985	AMPLICON	SAMN18989165	SRX10740699	SARS-CoV-2/Human/USA/MA-CDC-22315943/2021	Illumina MiSeq	PAIRED	RT-PCR	VIRAL RNA	Severe acute respiratory syndrome coronavirus 2	Homo sapiens	ILLUMINA	2021-02-17	United States	North America	26	1235.75	866	0.986456	36952664
SRR14388665	PRJNA716985	AMPLICON	SAMN18989166	SRX10740698	SARS-CoV-2/Human/USA/MA-CDC-22315850/2021	Illumina MiSeq	PAIRED	RT-PCR	VIRAL RNA	Severe acute respiratory syndrome coronavirus 2	Homo sapiens	ILLUMINA	2021-02-23	United States	North America	28	1084.53	808	0.981908	32430736
SRR14388666	PRJNA716985	AMPLICON	SAMN18989167	SRX10740697	SARS-CoV-2/Human/USA/MA-CDC-22315758/2021	Illumina MiSeq	PAIRED	RT-PCR	VIRAL RNA	Severe acute respiratory syndrome coronavirus 2	Homo sapiens	ILLUMINA	2021-02-23	United States	North America	41	1751.96	1434	0.995318	52388990
SRR14388667	PRJNA716985	AMPLICON	SAMN18989168	SRX10740696	SARS-CoV-2/Human/USA/MA-CDC-22315700/2021	Illumina MiSeq	PAIRED	RT-PCR	VIRAL RNA	Severe acute respiratory syndrome coronavirus 2	Homo sapiens	ILLUMINA	2021-02-23	United States	North America	32	905.428	645	0.9589	27074999
SRR14388668	PRJNA716985	AMPLICON	SAMN18989169	SRX10740695	SARS-CoV-2/Human/USA/MA-CDC-22315696/2021	Illumina MiSeq	PAIRED	RT-PCR	VIRAL RNA	Severe acute respiratory syndrome coronavirus 2	Homo sapiens	ILLUMINA	2021-02-22	United States	North America	27	1434.47	1187	0.995954	42894939
SRR14388669	PRJNA716985	AMPLICON	SAMN18989170	SRX10740694	SARS-CoV-2/Human/USA/MA-CDC-22315618/2021	Illumina MiSeq	PAIRED	RT-PCR	VIRAL RNA	Severe acute respiratory syndrome coronavirus 2	Homo sapiens	ILLUMINA	2021-02-22	United States	North America	24	2560.79	2289	0.9896	76575376
SRR14388671	PRJNA716985	AMPLICON	SAMN18989789	SRX10740692	SARS-CoV-2/Human/USA/CT-CDC-22315393/2021	Illumina MiSeq	PAIRED	RT-PCR	VIRAL RNA	Severe acute respiratory syndrome coronavirus 2	Homo sapiens	ILLUMINA	2021-02-22	United States	North America	43	1202.37	927	0.995318	35954567
SRR14388672	PRJNA716985	AMPLICON	SAMN18989790	SRX10740691	SARS-CoV-2/Human/USA/CT-CDC-22315369/2021	Illumina MiSeq	PAIRED	RT-PCR	VIRAL RNA	Severe acute respiratory syndrome coronavirus 2	Homo sapiens	ILLUMINA	2021-02-23	United States	North America	34	1857.17	1608	0.988095	55535090
SRR14388673	PRJNA716985	AMPLICON	SAMN18989791	SRX10740690	SARS-CoV-2/Human/USA/CT-CDC-22315187/2021	Illumina MiSeq	PAIRED	RT-PCR	VIRAL RNA	Severe acute respiratory syndrome coronavirus 2	Homo sapiens	ILLUMINA	2021-02-23	United States	North America	34	1883.53	1602	0.99485	56323141
SRR14388674	PRJNA716985	AMPLICON	SAMN18989171	SRX10740689	SARS-CoV-2/Human/USA/MA-CDC-22314709/2021	Illumina MiSeq	PAIRED	RT-PCR	VIRAL RNA	Severe acute respiratory syndrome coronavirus 2	Homo sapiens	ILLUMINA	2021-02-22	United States	North America	79	2625.41	2296	0.980805	78507544
SRR14388675	PRJNA716985	AMPLICON	SAMN18989172	SRX10740688	SARS-CoV-2/Human/USA/MA-CDC-22314666/2021	Illumina MiSeq	PAIRED	RT-PCR	VIRAL RNA	Severe acute respiratory syndrome coronavirus 2	Homo sapiens	ILLUMINA	2021-02-22	United States	North America	39	2466.6	2147	0.995519	73758711
SRR14388676	PRJNA716985	AMPLICON	SAMN18989792	SRX10740687	SARS-CoV-2/Human/USA/CT-CDC-22314646/2021	Illumina MiSeq	PAIRED	RT-PCR	VIRAL RNA	Severe acute respiratory syndrome coronavirus 2	Homo sapiens	ILLUMINA	2021-02-22	United States	North America	28	2087.61	1802	0.995954	62425824
SRR14388677	PRJNA716985	AMPLICON	SAMN18989793	SRX10740686	SARS-CoV-2/Human/USA/CT-CDC-22314480/2021	Illumina MiSeq	PAIRED	RT-PCR	VIRAL RNA	Severe acute respiratory syndrome coronavirus 2	Homo sapiens	ILLUMINA	2021-02-22	United States	North America	28	1945.76	1686	0.988095	58184078
SRR14388678	PRJNA716985	AMPLICON	SAMN18989794	SRX10740685	SARS-CoV-2/Human/USA/CT-CDC-22314466/2021	Illumina MiSeq	PAIRED	RT-PCR	VIRAL RNA	Severe acute respiratory syndrome coronavirus 2	Homo sapiens	ILLUMINA	2021-02-22	United States	North America	85	2084.03	1664	0.976558	62318642
SRR14388679	PRJNA716985	AMPLICON	SAMN18989795	SRX10740684	SARS-CoV-2/Human/USA/CT-CDC-22314449/2021	Illumina MiSeq	PAIRED	RT-PCR	VIRAL RNA	Severe acute respiratory syndrome coronavirus 2	Homo sapiens	ILLUMINA	2021-02-22	United States	North America	45	1281.07	1040	0.985821	38307904
SRR14388680	PRJNA716985	AMPLICON	SAMN18989132	SRX10740683	SARS-CoV-2/Human/USA/NH-CDC-22314368/2021	Illumina MiSeq	PAIRED	RT-PCR	VIRAL RNA	Severe acute respiratory syndrome coronavirus 2	Homo sapiens	ILLUMINA	2021-02-22	United States	North America	27	1743.78	1401	0.98756	52144121
SRR14388682	PRJNA716985	AMPLICON	SAMN18987943	SRX10740681	SARS-CoV-2/Human/USA/WV-CDC-22314322/2021	Illumina MiSeq	PAIRED	RT-PCR	VIRAL RNA	Severe acute respiratory syndrome coronavirus 2	Homo sapiens	ILLUMINA	2021-02-21	United States	North America	36	635.114	507	0.981306	18991823
SRR14388683	PRJNA716985	AMPLICON	SAMN18987944	SRX10740680	SARS-CoV-2/Human/USA/WV-CDC-22314315/2021	Illumina MiSeq	PAIRED	RT-PCR	VIRAL RNA	Severe acute respiratory syndrome coronavirus 2	Homo sapiens	ILLUMINA	2021-02-22	United States	North America	27	2097.79	1825	0.995954	62730201
SRR14388685	PRJNA716985	AMPLICON	SAMN18987946	SRX10740678	SARS-CoV-2/Human/USA/WV-CDC-22314290/2021	Illumina MiSeq	PAIRED	RT-PCR	VIRAL RNA	Severe acute respiratory syndrome coronavirus 2	Homo sapiens	ILLUMINA	2021-02-21	United States	North America	33	1856.45	1641	0.995954	55513409
SRR14388686	PRJNA716985	AMPLICON	SAMN18989028	SRX10740677	SARS-CoV-2/Human/USA/OH-CDC-22314199/2021	Illumina MiSeq	PAIRED	RT-PCR	VIRAL RNA	Severe acute respiratory syndrome coronavirus 2	Homo sapiens	ILLUMINA	2021-02-22	United States	North America	37	586.896	518	0.977327	17549938
SRR14388687	PRJNA716985	AMPLICON	SAMN18989736	SRX10740676	SARS-CoV-2/Human/USA/IN-CDC-22314149/2021	Illumina MiSeq	PAIRED	RT-PCR	VIRAL RNA	Severe acute respiratory syndrome coronavirus 2	Homo sapiens	ILLUMINA	2021-02-19	United States	North America	33	2323.88	2027	0.995786	69490871
SRR14388688	PRJNA716985	AMPLICON	SAMN18989029	SRX10740675	SARS-CoV-2/Human/USA/OH-CDC-22314139/2021	Illumina MiSeq	PAIRED	RT-PCR	VIRAL RNA	Severe acute respiratory syndrome coronavirus 2	Homo sapiens	ILLUMINA	2021-02-20	United States	North America	30	1621.35	1462	0.988797	48483172
SRR14388689	PRJNA716985	AMPLICON	SAMN18989136	SRX10740674	SARS-CoV-2/Human/USA/MI-CDC-22314135/2021	Illumina MiSeq	PAIRED	RT-PCR	VIRAL RNA	Severe acute respiratory syndrome coronavirus 2	Homo sapiens	ILLUMINA	2021-02-19	United States	North America	27	1545.08	1364	0.995619	46202508
SRR14388690	PRJNA716985	AMPLICON	SAMN18989137	SRX10740673	SARS-CoV-2/Human/USA/MI-CDC-22314132/2021	Illumina MiSeq	PAIRED	RT-PCR	VIRAL RNA	Severe acute respiratory syndrome coronavirus 2	Homo sapiens	ILLUMINA	2021-02-20	United States	North America	36	1992.95	1672	0.977828	59595036
SRR14388692	PRJNA716985	AMPLICON	SAMN18989030	SRX10740671	SARS-CoV-2/Human/USA/OH-CDC-22314046/2021	Illumina MiSeq	PAIRED	RT-PCR	VIRAL RNA	Severe acute respiratory syndrome coronavirus 2	Homo sapiens	ILLUMINA	2021-02-20	United States	North America	26	1659.27	1426	0.995954	49617146
SRR14388693	PRJNA716985	AMPLICON	SAMN18989138	SRX10740670	SARS-CoV-2/Human/USA/MI-CDC-22314042/2021	Illumina MiSeq	PAIRED	RT-PCR	VIRAL RNA	Severe acute respiratory syndrome coronavirus 2	Homo sapiens	ILLUMINA	2021-02-19	United States	North America	30	854.817	746	0.986791	25561587
SRR14388694	PRJNA716985	AMPLICON	SAMN18989739	SRX10740669	SARS-CoV-2/Human/USA/IL-CDC-22314037/2021	Illumina MiSeq	PAIRED	RT-PCR	VIRAL RNA	Severe acute respiratory syndrome coronavirus 2	Homo sapiens	ILLUMINA	2021-02-18	United States	North America	44	2144.2	1889	0.995318	64117890
SRR14388695	PRJNA716985	AMPLICON	SAMN18989139	SRX10740668	SARS-CoV-2/Human/USA/MI-CDC-22314019/2021	Illumina MiSeq	PAIRED	RT-PCR	VIRAL RNA	Severe acute respiratory syndrome coronavirus 2	Homo sapiens	ILLUMINA	2021-02-21	United States	North America	37	2160.16	1861	0.980537	64595296
SRR14388696	PRJNA716985	AMPLICON	SAMN18989140	SRX10740667	SARS-CoV-2/Human/USA/MI-CDC-22314011/2021	Illumina MiSeq	PAIRED	RT-PCR	VIRAL RNA	Severe acute respiratory syndrome coronavirus 2	Homo sapiens	ILLUMINA	2021-02-20	United States	North America	43	2004.62	1610	0.995318	59944246
SRR14388698	PRJNA716985	AMPLICON	SAMN18989032	SRX10740665	SARS-CoV-2/Human/USA/OH-CDC-22313980/2021	Illumina MiSeq	PAIRED	RT-PCR	VIRAL RNA	Severe acute respiratory syndrome coronavirus 2	Homo sapiens	ILLUMINA	2021-02-20	United States	North America	34	607.99	524	0.953516	18180711
SRR14388699	PRJNA716985	AMPLICON	SAMN18989141	SRX10740664	SARS-CoV-2/Human/USA/MI-CDC-22313969/2021	Illumina MiSeq	PAIRED	RT-PCR	VIRAL RNA	Severe acute respiratory syndrome coronavirus 2	Homo sapiens	ILLUMINA	2021-02-19	United States	North America	30	911.099	746	0.995753	27244599
SRR14388700	PRJNA716985	AMPLICON	SAMN18989735	SRX10740663	SARS-CoV-2/Human/USA/KY-CDC-22313851/2021	Illumina MiSeq	PAIRED	RT-PCR	VIRAL RNA	Severe acute respiratory syndrome coronavirus 2	Homo sapiens	ILLUMINA	2021-02-20	United States	North America	23	787.951	651	0.990469	23562103
SRR14388701	PRJNA716985	AMPLICON	SAMN18989142	SRX10740662	SARS-CoV-2/Human/USA/MI-CDC-22313836/2021	Illumina MiSeq	PAIRED	RT-PCR	VIRAL RNA	Severe acute respiratory syndrome coronavirus 2	Homo sapiens	ILLUMINA	2021-02-19	United States	North America	43	769.968	593	0.96385	23024345
SRR14388702	PRJNA716985	AMPLICON	SAMN18989135	SRX10740661	SARS-CoV-2/Human/USA/MN-CDC-22313766/2021	Illumina MiSeq	PAIRED	RT-PCR	VIRAL RNA	Severe acute respiratory syndrome coronavirus 2	Homo sapiens	ILLUMINA	2021-02-20	United States	North America	25	1534.98	1091	0.995954	45900427
SRR14388703	PRJNA716985	AMPLICON	SAMN18989021	SRX10740660	SARS-CoV-2/Human/USA/TN-CDC-22313746/2021	Illumina MiSeq	PAIRED	RT-PCR	VIRAL RNA	Severe acute respiratory syndrome coronavirus 2	Homo sapiens	ILLUMINA	2021-02-19	United States	North America	23	1762.17	1451	0.995954	52694191
SRR14388704	PRJNA716985	AMPLICON	SAMN18989748	SRX10740659	SARS-CoV-2/Human/USA/GA-CDC-22313743/2021	Illumina MiSeq	PAIRED	RT-PCR	VIRAL RNA	Severe acute respiratory syndrome coronavirus 2	Homo sapiens	ILLUMINA	2021-02-22	United States	North America	34	2075.75	1906	0.973447	62071280
SRR14388705	PRJNA716985	AMPLICON	SAMN18989814	SRX10740658	SARS-CoV-2/Human/USA/CA-CDC-22313741/2021	Illumina MiSeq	PAIRED	RT-PCR	VIRAL RNA	Severe acute respiratory syndrome coronavirus 2	Homo sapiens	ILLUMINA	2021-02-21	United States	North America	30	2188.76	1981	0.986791	65450548
SRR14388706	PRJNA716985	AMPLICON	SAMN18989815	SRX10740657	SARS-CoV-2/Human/USA/CA-CDC-22313740/2021	Illumina MiSeq	PAIRED	RT-PCR	VIRAL RNA	Severe acute respiratory syndrome coronavirus 2	Homo sapiens	ILLUMINA	2021-02-21	United States	North America	34	540.782	403	0.934488	16170997
SRR14388707	PRJNA716985	AMPLICON	SAMN18989816	SRX10740656	SARS-CoV-2/Human/USA/CA-CDC-22313732/2021	Illumina MiSeq	PAIRED	RT-PCR	VIRAL RNA	Severe acute respiratory syndrome coronavirus 2	Homo sapiens	ILLUMINA	2021-02-22	United States	North America	27	1921.74	1673	0.995954	57465928
SRR14388709	PRJNA716985	AMPLICON	SAMN18989817	SRX10740654	SARS-CoV-2/Human/USA/CA-CDC-22313727/2021	Illumina MiSeq	PAIRED	RT-PCR	VIRAL RNA	Severe acute respiratory syndrome coronavirus 2	Homo sapiens	ILLUMINA	2021-02-21	United States	North America	39	1825.05	1653	0.986356	54574566
SRR14388710	PRJNA716985	AMPLICON	SAMN18989818	SRX10740653	SARS-CoV-2/Human/USA/CA-CDC-22313724/2021	Illumina MiSeq	PAIRED	RT-PCR	VIRAL RNA	Severe acute respiratory syndrome coronavirus 2	Homo sapiens	ILLUMINA	2021-02-22	United States	North America	29	1927.85	1729	0.976859	57648492
SRR14388711	PRJNA716985	AMPLICON	SAMN18989146	SRX10740652	SARS-CoV-2/Human/USA/MD-CDC-22293026/2021	Illumina MiSeq	PAIRED	RT-PCR	VIRAL RNA	Severe acute respiratory syndrome coronavirus 2	Homo sapiens	ILLUMINA	2021-02-21	United States	North America	47	1211.13	1045	0.973147	36216484
SRR14388712	PRJNA716985	AMPLICON	SAMN18989147	SRX10740651	SARS-CoV-2/Human/USA/MD-CDC-22293007/2021	Illumina MiSeq	PAIRED	RT-PCR	VIRAL RNA	Severe acute respiratory syndrome coronavirus 2	Homo sapiens	ILLUMINA	2021-02-21	United States	North America	28	1240.88	1097	0.986757	37106129
SRR14388713	PRJNA716985	AMPLICON	SAMN18989055	SRX10740650	SARS-CoV-2/Human/USA/NY-CDC-22293000/2021	Illumina MiSeq	PAIRED	RT-PCR	VIRAL RNA	Severe acute respiratory syndrome coronavirus 2	Homo sapiens	ILLUMINA	2021-02-21	United States	North America	28	2135.67	1949	0.995619	63862864
SRR14388714	PRJNA716985	AMPLICON	SAMN18989148	SRX10740649	SARS-CoV-2/Human/USA/MD-CDC-22292991/2021	Illumina MiSeq	PAIRED	RT-PCR	VIRAL RNA	Severe acute respiratory syndrome coronavirus 2	Homo sapiens	ILLUMINA	2021-02-22	United States	North America	28	2469.91	2261	0.986757	73857701
SRR14388715	PRJNA716985	AMPLICON	SAMN18987949	SRX10740648	SARS-CoV-2/Human/USA/VA-CDC-22292989/2021	Illumina MiSeq	PAIRED	RT-PCR	VIRAL RNA	Severe acute respiratory syndrome coronavirus 2	Homo sapiens	ILLUMINA	2021-02-21	United States	North America	37	1117.88	803	0.95258	33427818
SRR14388716	PRJNA716985	AMPLICON	SAMN18989149	SRX10740647	SARS-CoV-2/Human/USA/MD-CDC-22292981/2021	Illumina MiSeq	PAIRED	RT-PCR	VIRAL RNA	Severe acute respiratory syndrome coronavirus 2	Homo sapiens	ILLUMINA	2021-02-21	United States	North America	30	1263.43	1092	0.986757	37780460
SRR14388717	PRJNA716985	AMPLICON	SAMN18989150	SRX10740646	SARS-CoV-2/Human/USA/MD-CDC-22292978/2021	Illumina MiSeq	PAIRED	RT-PCR	VIRAL RNA	Severe acute respiratory syndrome coronavirus 2	Homo sapiens	ILLUMINA	2021-02-20	United States	North America	47	1810.44	1591	0.995318	54137595
SRR14388718	PRJNA716985	AMPLICON	SAMN18989089	SRX10740645	SARS-CoV-2/Human/USA/NV-CDC-22292945/2021	Illumina MiSeq	PAIRED	RT-PCR	VIRAL RNA	Severe acute respiratory syndrome coronavirus 2	Homo sapiens	ILLUMINA	2021-02-20	United States	North America	38	1758.33	1544	0.995954	52579369
SRR14388719	PRJNA716985	AMPLICON	SAMN18989104	SRX10740644	SARS-CoV-2/Human/USA/NJ-CDC-22292944/2021	Illumina MiSeq	PAIRED	RT-PCR	VIRAL RNA	Severe acute respiratory syndrome coronavirus 2	Homo sapiens	ILLUMINA	2021-02-21	United States	North America	30	1942.2	1782	0.978497	58077642
SRR14388720	PRJNA716985	AMPLICON	SAMN18989151	SRX10740643	SARS-CoV-2/Human/USA/MD-CDC-22292941/2021	Illumina MiSeq	PAIRED	RT-PCR	VIRAL RNA	Severe acute respiratory syndrome coronavirus 2	Homo sapiens	ILLUMINA	2021-02-21	United States	North America	27	1001.86	884	0.986757	29958693
SRR14388721	PRJNA716985	AMPLICON	SAMN18989090	SRX10740642	SARS-CoV-2/Human/USA/NV-CDC-22292940/2021	Illumina MiSeq	PAIRED	RT-PCR	VIRAL RNA	Severe acute respiratory syndrome coronavirus 2	Homo sapiens	ILLUMINA	2021-02-20	United States	North America	30	1417.37	1187	0.986189	42383545
SRR14388722	PRJNA716985	AMPLICON	SAMN18988982	SRX10740641	SARS-CoV-2/Human/USA/TX-CDC-22286736/2021	Illumina MiSeq	PAIRED	RT-PCR	VIRAL RNA	Severe acute respiratory syndrome coronavirus 2	Homo sapiens	ILLUMINA	2021-02-15	United States	North America	32	1947.79	1716	0.982677	58244705
SRR14388723	PRJNA716985	AMPLICON	SAMN18988983	SRX10740640	SARS-CoV-2/Human/USA/TX-CDC-22286702/2021	Illumina MiSeq	PAIRED	RT-PCR	VIRAL RNA	Severe acute respiratory syndrome coronavirus 2	Homo sapiens	ILLUMINA	2021-02-16	United States	North America	41	1273.62	1101	0.995318	38085175
SRR14388724	PRJNA716985	AMPLICON	SAMN18989682	SRX10740639	SARS-CoV-2/Human/USA/MA-CDC-22286478/2021	Illumina MiSeq	PAIRED	RT-PCR	VIRAL RNA	Severe acute respiratory syndrome coronavirus 2	Homo sapiens	ILLUMINA	2021-02-20	United States	North America	28	2177.33	1907	0.987928	65108660
SRR14388725	PRJNA716985	AMPLICON	SAMN18988984	SRX10740638	SARS-CoV-2/Human/USA/TX-CDC-22286477/2021	Illumina MiSeq	PAIRED	RT-PCR	VIRAL RNA	Severe acute respiratory syndrome coronavirus 2	Homo sapiens	ILLUMINA	2021-02-14	United States	North America	29	1394.94	1177	0.987025	41712782
SRR14388726	PRJNA716985	AMPLICON	SAMN18988985	SRX10740637	SARS-CoV-2/Human/USA/TX-CDC-22286475/2021	Illumina MiSeq	PAIRED	RT-PCR	VIRAL RNA	Severe acute respiratory syndrome coronavirus 2	Homo sapiens	ILLUMINA	2021-02-14	United States	North America	42	1277.04	1155	0.99368	38187383
SRR14388727	PRJNA716985	AMPLICON	SAMN18989102	SRX10740636	SARS-CoV-2/Human/USA/NM-CDC-22286473/2021	Illumina MiSeq	PAIRED	RT-PCR	VIRAL RNA	Severe acute respiratory syndrome coronavirus 2	Homo sapiens	ILLUMINA	2021-02-19	United States	North America	28	1619.82	1406	0.986791	48437599
SRR14388728	PRJNA716985	AMPLICON	SAMN18989683	SRX10740635	SARS-CoV-2/Human/USA/MA-CDC-22286441/2021	Illumina MiSeq	PAIRED	RT-PCR	VIRAL RNA	Severe acute respiratory syndrome coronavirus 2	Homo sapiens	ILLUMINA	2021-02-21	United States	North America	32	849.659	744	0.991272	25407352
SRR14388729	PRJNA716985	AMPLICON	SAMN18989684	SRX10740634	SARS-CoV-2/Human/USA/MA-CDC-22286438/2021	Illumina MiSeq	PAIRED	RT-PCR	VIRAL RNA	Severe acute respiratory syndrome coronavirus 2	Homo sapiens	ILLUMINA	2021-02-20	United States	North America	26	492.316	430	0.901849	14721718
SRR14388730	PRJNA716985	AMPLICON	SAMN18989685	SRX10740633	SARS-CoV-2/Human/USA/MA-CDC-22286388/2021	Illumina MiSeq	PAIRED	RT-PCR	VIRAL RNA	Severe acute respiratory syndrome coronavirus 2	Homo sapiens	ILLUMINA	2021-02-21	United States	North America	34	879.46	709	0.943785	26298496
SRR14388731	PRJNA716985	AMPLICON	SAMN18988986	SRX10740632	SARS-CoV-2/Human/USA/TX-CDC-22286387/2021	Illumina MiSeq	PAIRED	RT-PCR	VIRAL RNA	Severe acute respiratory syndrome coronavirus 2	Homo sapiens	ILLUMINA	2021-02-17	United States	North America	27	1277.21	1115	0.995954	38192449
SRR14388732	PRJNA716985	AMPLICON	SAMN18988987	SRX10740631	SARS-CoV-2/Human/USA/TX-CDC-22286384/2021	Illumina MiSeq	PAIRED	RT-PCR	VIRAL RNA	Severe acute respiratory syndrome coronavirus 2	Homo sapiens	ILLUMINA	2021-02-16	United States	North America	25	1033.82	930	0.995954	30914237
SRR14388733	PRJNA716985	AMPLICON	SAMN18988988	SRX10740630	SARS-CoV-2/Human/USA/TX-CDC-22286383/2021	Illumina MiSeq	PAIRED	RT-PCR	VIRAL RNA	Severe acute respiratory syndrome coronavirus 2	Homo sapiens	ILLUMINA	2021-02-16	United States	North America	33	1289.86	1103	0.995954	38570649
SRR14388734	PRJNA716985	AMPLICON	SAMN18989686	SRX10740629	SARS-CoV-2/Human/USA/MA-CDC-22286379/2021	Illumina MiSeq	PAIRED	RT-PCR	VIRAL RNA	Severe acute respiratory syndrome coronavirus 2	Homo sapiens	ILLUMINA	2021-02-20	United States	North America	22	509.154	446	0.984818	15225225
SRR14388736	PRJNA716985	AMPLICON	SAMN18989688	SRX10740627	SARS-CoV-2/Human/USA/MA-CDC-22286344/2021	Illumina MiSeq	PAIRED	RT-PCR	VIRAL RNA	Severe acute respiratory syndrome coronavirus 2	Homo sapiens	ILLUMINA	2021-02-21	United States	North America	35	1163.41	1033	0.995954	34789441
SRR14388737	PRJNA716985	AMPLICON	SAMN18988989	SRX10740626	SARS-CoV-2/Human/USA/TX-CDC-22286343/2021	Illumina MiSeq	PAIRED	RT-PCR	VIRAL RNA	Severe acute respiratory syndrome coronavirus 2	Homo sapiens	ILLUMINA	2021-02-16	United States	North America	21	1390.81	1219	0.98756	41589337
SRR14388738	PRJNA716985	AMPLICON	SAMN18988990	SRX10740625	SARS-CoV-2/Human/USA/TX-CDC-22286342/2021	Illumina MiSeq	PAIRED	RT-PCR	VIRAL RNA	Severe acute respiratory syndrome coronavirus 2	Homo sapiens	ILLUMINA	2021-02-16	United States	North America	25	1095.96	1006	0.992476	32772383
SRR14388739	PRJNA716985	AMPLICON	SAMN18989689	SRX10740624	SARS-CoV-2/Human/USA/MA-CDC-22286341/2021	Illumina MiSeq	PAIRED	RT-PCR	VIRAL RNA	Severe acute respiratory syndrome coronavirus 2	Homo sapiens	ILLUMINA	2021-02-21	United States	North America	43	1065.71	939	0.983547	31867789
SRR14388740	PRJNA716985	AMPLICON	SAMN18988991	SRX10740623	SARS-CoV-2/Human/USA/TX-CDC-22286339/2021	Illumina MiSeq	PAIRED	RT-PCR	VIRAL RNA	Severe acute respiratory syndrome coronavirus 2	Homo sapiens	ILLUMINA	2021-02-15	United States	North America	23	1595.79	1363	0.986423	47718802
SRR14388741	PRJNA716985	AMPLICON	SAMN18989690	SRX10740622	SARS-CoV-2/Human/USA/MA-CDC-22286338/2021	Illumina MiSeq	PAIRED	RT-PCR	VIRAL RNA	Severe acute respiratory syndrome coronavirus 2	Homo sapiens	ILLUMINA	2021-02-20	United States	North America	21	406.654	359	0.946427	12160186
SRR14388742	PRJNA716985	AMPLICON	SAMN18989749	SRX10740990	SARS-CoV-2/Human/USA/GA-CDC-22291620/2021	Illumina MiSeq	PAIRED	RT-PCR	VIRAL RNA	Severe acute respiratory syndrome coronavirus 2	Homo sapiens	ILLUMINA	2021-02-20	United States	North America	32	1374.62	1160	0.995954	41105146
SRR14388743	PRJNA716985	AMPLICON	SAMN18988014	SRX10740989	SARS-CoV-2/Human/USA/TX-CDC-22291618/2021	Illumina MiSeq	PAIRED	RT-PCR	VIRAL RNA	Severe acute respiratory syndrome coronavirus 2	Homo sapiens	ILLUMINA	2021-02-20	United States	North America	34	1392.84	1229	0.995954	41649964
SRR14388744	PRJNA716985	AMPLICON	SAMN18988015	SRX10740988	SARS-CoV-2/Human/USA/TX-CDC-22291617/2021	Illumina MiSeq	PAIRED	RT-PCR	VIRAL RNA	Severe acute respiratory syndrome coronavirus 2	Homo sapiens	ILLUMINA	2021-02-17	United States	North America	27	873.116	776	0.972545	26108796
SRR14388745	PRJNA716985	AMPLICON	SAMN18988016	SRX10740987	SARS-CoV-2/Human/USA/TX-CDC-22291616/2021	Illumina MiSeq	PAIRED	RT-PCR	VIRAL RNA	Severe acute respiratory syndrome coronavirus 2	Homo sapiens	ILLUMINA	2021-02-22	United States	North America	26	1702.64	1518	0.995954	50914137
SRR14388746	PRJNA716985	AMPLICON	SAMN18988017	SRX10740986	SARS-CoV-2/Human/USA/TX-CDC-22291615/2021	Illumina MiSeq	PAIRED	RT-PCR	VIRAL RNA	Severe acute respiratory syndrome coronavirus 2	Homo sapiens	ILLUMINA	2021-02-16	United States	North America	38	905.735	822	0.965789	27084188
SRR14388747	PRJNA716985	AMPLICON	SAMN18988018	SRX10740985	SARS-CoV-2/Human/USA/TX-CDC-22291614/2021	Illumina MiSeq	PAIRED	RT-PCR	VIRAL RNA	Severe acute respiratory syndrome coronavirus 2	Homo sapiens	ILLUMINA	2021-02-22	United States	North America	27	1530.55	1330	0.994181	45767963
SRR14388748	PRJNA716985	AMPLICON	SAMN18988019	SRX10740984	SARS-CoV-2/Human/USA/TX-CDC-22291613/2021	Illumina MiSeq	PAIRED	RT-PCR	VIRAL RNA	Severe acute respiratory syndrome coronavirus 2	Homo sapiens	ILLUMINA	2021-02-17	United States	North America	28	1566.22	1371	0.995954	46834704
SRR14388749	PRJNA716985	AMPLICON	SAMN18988020	SRX10740983	SARS-CoV-2/Human/USA/TX-CDC-22291608/2021	Illumina MiSeq	PAIRED	RT-PCR	VIRAL RNA	Severe acute respiratory syndrome coronavirus 2	Homo sapiens	ILLUMINA	2021-02-22	United States	North America	33	1494.2	1335	0.968398	44681148
SRR14388750	PRJNA716985	AMPLICON	SAMN18988021	SRX10740982	SARS-CoV-2/Human/USA/TX-CDC-22291605/2021	Illumina MiSeq	PAIRED	RT-PCR	VIRAL RNA	Severe acute respiratory syndrome coronavirus 2	Homo sapiens	ILLUMINA	2021-02-17	United States	North America	42	1465.94	1315	0.993111	43836142
SRR14388751	PRJNA716985	AMPLICON	SAMN18988022	SRX10740981	SARS-CoV-2/Human/USA/TX-CDC-22291604/2021	Illumina MiSeq	PAIRED	RT-PCR	VIRAL RNA	Severe acute respiratory syndrome coronavirus 2	Homo sapiens	ILLUMINA	2021-02-21	United States	North America	33	1461.82	1226	0.995954	43712854
SRR14388752	PRJNA716985	AMPLICON	SAMN18988023	SRX10740980	SARS-CoV-2/Human/USA/TX-CDC-22291580/2021	Illumina MiSeq	PAIRED	RT-PCR	VIRAL RNA	Severe acute respiratory syndrome coronavirus 2	Homo sapiens	ILLUMINA	2021-02-21	United States	North America	25	1736.39	1558	0.995954	51923346
SRR14388753	PRJNA716985	AMPLICON	SAMN18988789	SRX10740979	SARS-CoV-2/Human/USA/TX-CDC-22291579/2021	Illumina MiSeq	PAIRED	RT-PCR	VIRAL RNA	Severe acute respiratory syndrome coronavirus 2	Homo sapiens	ILLUMINA	2021-02-20	United States	North America	24	1501.72	1341	0.995954	44906048
SRR14388754	PRJNA716985	AMPLICON	SAMN18988790	SRX10740978	SARS-CoV-2/Human/USA/TX-CDC-22291578/2021	Illumina MiSeq	PAIRED	RT-PCR	VIRAL RNA	Severe acute respiratory syndrome coronavirus 2	Homo sapiens	ILLUMINA	2021-02-16	United States	North America	42	1876.58	1670	0.995318	56115420
SRR14388755	PRJNA716985	AMPLICON	SAMN18989723	SRX10740977	SARS-CoV-2/Human/USA/LA-CDC-22291577/2021	Illumina MiSeq	PAIRED	RT-PCR	VIRAL RNA	Severe acute respiratory syndrome coronavirus 2	Homo sapiens	ILLUMINA	2021-02-23	United States	North America	35	934.067	745	0.976691	27931420
SRR14388756	PRJNA716985	AMPLICON	SAMN18988791	SRX10740976	SARS-CoV-2/Human/USA/TX-CDC-22291576/2021	Illumina MiSeq	PAIRED	RT-PCR	VIRAL RNA	Severe acute respiratory syndrome coronavirus 2	Homo sapiens	ILLUMINA	2021-02-21	United States	North America	26	1367.63	1123	0.982744	40896091
SRR14388757	PRJNA716985	AMPLICON	SAMN18988792	SRX10740975	SARS-CoV-2/Human/USA/TX-CDC-22291567/2021	Illumina MiSeq	PAIRED	RT-PCR	VIRAL RNA	Severe acute respiratory syndrome coronavirus 2	Homo sapiens	ILLUMINA	2021-02-20	United States	North America	41	1569.43	1309	0.995318	46930610
SRR14388758	PRJNA716985	AMPLICON	SAMN18988793	SRX10740974	SARS-CoV-2/Human/USA/TX-CDC-22291562/2021	Illumina MiSeq	PAIRED	RT-PCR	VIRAL RNA	Severe acute respiratory syndrome coronavirus 2	Homo sapiens	ILLUMINA	2021-02-22	United States	North America	27	645.667	447	0.956927	19307389
SRR14388759	PRJNA716985	AMPLICON	SAMN18988794	SRX10740973	SARS-CoV-2/Human/USA/TX-CDC-22291520/2021	Illumina MiSeq	PAIRED	RT-PCR	VIRAL RNA	Severe acute respiratory syndrome coronavirus 2	Homo sapiens	ILLUMINA	2021-02-20	United States	North America	44	1157.41	955	0.995318	34610046
SRR14388762	PRJNA716985	AMPLICON	SAMN18988797	SRX10740970	SARS-CoV-2/Human/USA/TX-CDC-22291498/2021	Illumina MiSeq	PAIRED	RT-PCR	VIRAL RNA	Severe acute respiratory syndrome coronavirus 2	Homo sapiens	ILLUMINA	2021-02-16	United States	North America	35	1670.8	1487	0.986791	49962007
SRR14388763	PRJNA716985	AMPLICON	SAMN18988798	SRX10740969	SARS-CoV-2/Human/USA/TX-CDC-22291497/2021	Illumina MiSeq	PAIRED	RT-PCR	VIRAL RNA	Severe acute respiratory syndrome coronavirus 2	Homo sapiens	ILLUMINA	2021-02-20	United States	North America	43	1499.46	1296	0.995318	44838271
SRR14388764	PRJNA716985	AMPLICON	SAMN18988799	SRX10740968	SARS-CoV-2/Human/USA/TX-CDC-22291478/2021	Illumina MiSeq	PAIRED	RT-PCR	VIRAL RNA	Severe acute respiratory syndrome coronavirus 2	Homo sapiens	ILLUMINA	2021-02-21	United States	North America	44	1127.87	986	0.991907	33726778
SRR14388765	PRJNA716985	AMPLICON	SAMN18988800	SRX10740967	SARS-CoV-2/Human/USA/TX-CDC-22291477/2021	Illumina MiSeq	PAIRED	RT-PCR	VIRAL RNA	Severe acute respiratory syndrome coronavirus 2	Homo sapiens	ILLUMINA	2021-02-14	United States	North America	25	1687.07	1518	0.995954	50448522
SRR14388766	PRJNA716985	AMPLICON	SAMN18988801	SRX10740966	SARS-CoV-2/Human/USA/TX-CDC-22291475/2021	Illumina MiSeq	PAIRED	RT-PCR	VIRAL RNA	Severe acute respiratory syndrome coronavirus 2	Homo sapiens	ILLUMINA	2021-02-20	United States	North America	29	1657.45	1505	0.990202	49562854
SRR14388767	PRJNA716985	AMPLICON	SAMN18989724	SRX10740965	SARS-CoV-2/Human/USA/LA-CDC-22291474/2021	Illumina MiSeq	PAIRED	RT-PCR	VIRAL RNA	Severe acute respiratory syndrome coronavirus 2	Homo sapiens	ILLUMINA	2021-02-20	United States	North America	39	1499.11	1291	0.9896	44827846
SRR14388768	PRJNA716985	AMPLICON	SAMN18988802	SRX10740964	SARS-CoV-2/Human/USA/TX-CDC-22291472/2021	Illumina MiSeq	PAIRED	RT-PCR	VIRAL RNA	Severe acute respiratory syndrome coronavirus 2	Homo sapiens	ILLUMINA	2021-02-17	United States	North America	23	1801.91	1619	0.985988	53882397
SRR14388769	PRJNA716985	AMPLICON	SAMN18988803	SRX10740963	SARS-CoV-2/Human/USA/TX-CDC-22291471/2021	Illumina MiSeq	PAIRED	RT-PCR	VIRAL RNA	Severe acute respiratory syndrome coronavirus 2	Homo sapiens	ILLUMINA	2021-02-21	United States	North America	52	977.847	763	0.984416	29240550
SRR14388770	PRJNA716985	AMPLICON	SAMN18988804	SRX10740962	SARS-CoV-2/Human/USA/TX-CDC-22291470/2021	Illumina MiSeq	PAIRED	RT-PCR	VIRAL RNA	Severe acute respiratory syndrome coronavirus 2	Homo sapiens	ILLUMINA	2021-02-21	United States	North America	24	499.462	382	0.918002	14935409
SRR14388771	PRJNA716985	AMPLICON	SAMN18988805	SRX10740961	SARS-CoV-2/Human/USA/TX-CDC-22291390/2021	Illumina MiSeq	PAIRED	RT-PCR	VIRAL RNA	Severe acute respiratory syndrome coronavirus 2	Homo sapiens	ILLUMINA	2021-02-21	United States	North America	33	1205.41	1057	0.976491	36045243
SRR14388772	PRJNA716985	AMPLICON	SAMN18988806	SRX10740960	SARS-CoV-2/Human/USA/TX-CDC-22291385/2021	Illumina MiSeq	PAIRED	RT-PCR	VIRAL RNA	Severe acute respiratory syndrome coronavirus 2	Homo sapiens	ILLUMINA	2021-02-20	United States	North America	25	1260.54	1124	0.995954	37693993
SRR14388773	PRJNA716985	AMPLICON	SAMN18988807	SRX10740959	SARS-CoV-2/Human/USA/TX-CDC-22291383/2021	Illumina MiSeq	PAIRED	RT-PCR	VIRAL RNA	Severe acute respiratory syndrome coronavirus 2	Homo sapiens	ILLUMINA	2021-02-22	United States	North America	31	1780.89	1566	0.988864	53253891
SRR14388774	PRJNA716985	AMPLICON	SAMN18989845	SRX10740958	SARS-CoV-2/Human/USA/CA-CDC-22252150/2021	Illumina MiSeq	PAIRED	RT-PCR	VIRAL RNA	Severe acute respiratory syndrome coronavirus 2	Homo sapiens	ILLUMINA	2021-02-15	United States	North America	27	1358.99	1187	0.995954	40637818
SRR14388775	PRJNA716985	AMPLICON	SAMN18980828	SRX10741171	SARS-CoV-2/Human/USA/MI-CDC-QDX22907854/2021	Illumina MiSeq	PAIRED	RT-PCR	VIRAL RNA	Severe acute respiratory syndrome coronavirus 2	Homo sapiens	ILLUMINA	2021-03-12	United States	North America	45	1302.79	1138	0.995318	38957420
SRR14388776	PRJNA716985	AMPLICON	SAMN18980829	SRX10741170	SARS-CoV-2/Human/USA/MI-CDC-QDX22907396/2021	Illumina MiSeq	PAIRED	RT-PCR	VIRAL RNA	Severe acute respiratory syndrome coronavirus 2	Homo sapiens	ILLUMINA	2021-03-12	United States	North America	44	555.454	471	0.989834	16609744
SRR14388777	PRJNA716985	AMPLICON	SAMN18981180	SRX10741169	SARS-CoV-2/Human/USA/IN-CDC-QDX22907374/2021	Illumina MiSeq	PAIRED	RT-PCR	VIRAL RNA	Severe acute respiratory syndrome coronavirus 2	Homo sapiens	ILLUMINA	2021-03-11	United States	North America	30	1550.03	1341	0.981206	46350438
SRR14388778	PRJNA716985	AMPLICON	SAMN18980830	SRX10741168	SARS-CoV-2/Human/USA/MI-CDC-QDX22907373/2021	Illumina MiSeq	PAIRED	RT-PCR	VIRAL RNA	Severe acute respiratory syndrome coronavirus 2	Homo sapiens	ILLUMINA	2021-03-12	United States	North America	26	1188.61	1032	0.995954	35542964
SRR14388779	PRJNA716985	AMPLICON	SAMN18979456	SRX10741167	SARS-CoV-2/Human/USA/OH-CDC-QDX22907371/2021	Illumina MiSeq	PAIRED	RT-PCR	VIRAL RNA	Severe acute respiratory syndrome coronavirus 2	Homo sapiens	ILLUMINA	2021-03-12	United States	North America	42	1400.05	1181	0.995318	41865599
SRR14388780	PRJNA716985	AMPLICON	SAMN18979457	SRX10741166	SARS-CoV-2/Human/USA/OH-CDC-QDX22907359/2021	Illumina MiSeq	PAIRED	RT-PCR	VIRAL RNA	Severe acute respiratory syndrome coronavirus 2	Homo sapiens	ILLUMINA	2021-03-12	United States	North America	26	963.727	836	0.990235	28818328
SRR14388781	PRJNA716985	AMPLICON	SAMN18979416	SRX10741165	SARS-CoV-2/Human/USA/VT-CDC-QDX22906805/2021	Illumina MiSeq	PAIRED	RT-PCR	VIRAL RNA	Severe acute respiratory syndrome coronavirus 2	Homo sapiens	ILLUMINA	2021-03-11	United States	North America	33	1387.82	1181	0.99485	41499923
SRR14388782	PRJNA716985	AMPLICON	SAMN18979417	SRX10741164	SARS-CoV-2/Human/USA/VT-CDC-QDX22906556/2021	Illumina MiSeq	PAIRED	RT-PCR	VIRAL RNA	Severe acute respiratory syndrome coronavirus 2	Homo sapiens	ILLUMINA	2021-03-11	United States	North America	28	1302.77	1144	0.995954	38956707
SRR14388783	PRJNA716985	AMPLICON	SAMN18979418	SRX10741163	SARS-CoV-2/Human/USA/VT-CDC-QDX22906525/2021	Illumina MiSeq	PAIRED	RT-PCR	VIRAL RNA	Severe acute respiratory syndrome coronavirus 2	Homo sapiens	ILLUMINA	2021-03-11	United States	North America	33	1334.05	1165	0.99485	39891978
SRR14388784	PRJNA716985	AMPLICON	SAMN18979419	SRX10741162	SARS-CoV-2/Human/USA/VT-CDC-QDX22906509/2021	Illumina MiSeq	PAIRED	RT-PCR	VIRAL RNA	Severe acute respiratory syndrome coronavirus 2	Homo sapiens	ILLUMINA	2021-03-11	United States	North America	26	848.163	723	0.988563	25362620
SRR14388785	PRJNA716985	AMPLICON	SAMN18979420	SRX10741161	SARS-CoV-2/Human/USA/VT-CDC-QDX22906477/2021	Illumina MiSeq	PAIRED	RT-PCR	VIRAL RNA	Severe acute respiratory syndrome coronavirus 2	Homo sapiens	ILLUMINA	2021-03-11	United States	North America	32	902.059	760	0.991038	26974263
SRR14388786	PRJNA716985	AMPLICON	SAMN18981204	SRX10741160	SARS-CoV-2/Human/USA/FL-CDC-QDX22906469/2021	Illumina MiSeq	PAIRED	RT-PCR	VIRAL RNA	Severe acute respiratory syndrome coronavirus 2	Homo sapiens	ILLUMINA	2021-03-13	United States	North America	47	568.97	503	0.983146	17013924
SRR14388787	PRJNA716985	AMPLICON	SAMN18981157	SRX10741159	SARS-CoV-2/Human/USA/LA-CDC-QDX22906460/2021	Illumina MiSeq	PAIRED	RT-PCR	VIRAL RNA	Severe acute respiratory syndrome coronavirus 2	Homo sapiens	ILLUMINA	2021-03-11	United States	North America	36	1349.38	1163	0.988864	40350618
SRR14388788	PRJNA716985	AMPLICON	SAMN18980819	SRX10741158	SARS-CoV-2/Human/USA/NM-CDC-QDX22906403/2021	Illumina MiSeq	PAIRED	RT-PCR	VIRAL RNA	Severe acute respiratory syndrome coronavirus 2	Homo sapiens	ILLUMINA	2021-03-11	United States	North America	29	480.036	410	0.964987	14354507
SRR14388789	PRJNA716985	AMPLICON	SAMN18981158	SRX10741157	SARS-CoV-2/Human/USA/LA-CDC-QDX22906349/2021	Illumina MiSeq	PAIRED	RT-PCR	VIRAL RNA	Severe acute respiratory syndrome coronavirus 2	Homo sapiens	ILLUMINA	2021-03-10	United States	North America	30	1428.79	1258	0.978196	42724978
SRR14388790	PRJNA716985	AMPLICON	SAMN18981183	SRX10741156	SARS-CoV-2/Human/USA/IL-CDC-QDX22906295/2021	Illumina MiSeq	PAIRED	RT-PCR	VIRAL RNA	Severe acute respiratory syndrome coronavirus 2	Homo sapiens	ILLUMINA	2021-03-12	United States	North America	47	1229.94	1045	0.986322	36778911
SRR14388791	PRJNA716985	AMPLICON	SAMN18981159	SRX10741155	SARS-CoV-2/Human/USA/LA-CDC-QDX22906294/2021	Illumina MiSeq	PAIRED	RT-PCR	VIRAL RNA	Severe acute respiratory syndrome coronavirus 2	Homo sapiens	ILLUMINA	2021-03-11	United States	North America	46	868.864	756	0.993379	25981637
SRR14388792	PRJNA716985	AMPLICON	SAMN18979458	SRX10741154	SARS-CoV-2/Human/USA/OH-CDC-QDX22906262/2021	Illumina MiSeq	PAIRED	RT-PCR	VIRAL RNA	Severe acute respiratory syndrome coronavirus 2	Homo sapiens	ILLUMINA	2021-03-11	United States	North America	38	1189.39	1008	0.985754	35566474
SRR14388793	PRJNA716985	AMPLICON	SAMN18981160	SRX10741153	SARS-CoV-2/Human/USA/LA-CDC-QDX22906260/2021	Illumina MiSeq	PAIRED	RT-PCR	VIRAL RNA	Severe acute respiratory syndrome coronavirus 2	Homo sapiens	ILLUMINA	2021-03-10	United States	North America	54	1286.83	1150	0.980871	38480086
SRR14388794	PRJNA716985	AMPLICON	SAMN18981161	SRX10741152	SARS-CoV-2/Human/USA/LA-CDC-QDX22906254/2021	Illumina MiSeq	PAIRED	RT-PCR	VIRAL RNA	Severe acute respiratory syndrome coronavirus 2	Homo sapiens	ILLUMINA	2021-03-11	United States	North America	26	1200.25	1053	0.986322	35891025
SRR14388795	PRJNA716985	AMPLICON	SAMN18980820	SRX10741151	SARS-CoV-2/Human/USA/NM-CDC-QDX22906242/2021	Illumina MiSeq	PAIRED	RT-PCR	VIRAL RNA	Severe acute respiratory syndrome coronavirus 2	Homo sapiens	ILLUMINA	2021-03-11	United States	North America	31	1121.68	965	0.986791	33541734
SRR14388796	PRJNA716985	AMPLICON	SAMN18981206	SRX10741150	SARS-CoV-2/Human/USA/AR-CDC-QDX22906227/2021	Illumina MiSeq	PAIRED	RT-PCR	VIRAL RNA	Severe acute respiratory syndrome coronavirus 2	Homo sapiens	ILLUMINA	2021-03-11	United States	North America	29	492.838	436	0.98144	14737337
SRR14388797	PRJNA716985	AMPLICON	SAMN18981162	SRX10741149	SARS-CoV-2/Human/USA/LA-CDC-QDX22906215/2021	Illumina MiSeq	PAIRED	RT-PCR	VIRAL RNA	Severe acute respiratory syndrome coronavirus 2	Homo sapiens	ILLUMINA	2021-03-10	United States	North America	37	1018.18	902	0.986791	30446662
SRR14388798	PRJNA716985	AMPLICON	SAMN18980831	SRX10741148	SARS-CoV-2/Human/USA/MI-CDC-QDX22906214/2021	Illumina MiSeq	PAIRED	RT-PCR	VIRAL RNA	Severe acute respiratory syndrome coronavirus 2	Homo sapiens	ILLUMINA	2021-03-11	United States	North America	32	1175.23	990	0.987025	35142843
SRR14388799	PRJNA716985	AMPLICON	SAMN18981163	SRX10741147	SARS-CoV-2/Human/USA/LA-CDC-QDX22906205/2021	Illumina MiSeq	PAIRED	RT-PCR	VIRAL RNA	Severe acute respiratory syndrome coronavirus 2	Homo sapiens	ILLUMINA	2021-03-10	United States	North America	45	1673.63	1503	0.993981	50046507
SRR14388800	PRJNA716985	AMPLICON	SAMN18981184	SRX10741146	SARS-CoV-2/Human/USA/IL-CDC-QDX22906187/2021	Illumina MiSeq	PAIRED	RT-PCR	VIRAL RNA	Severe acute respiratory syndrome coronavirus 2	Homo sapiens	ILLUMINA	2021-03-11	United States	North America	29	1159.22	1023	0.986791	34664125
SRR14388801	PRJNA716985	AMPLICON	SAMN18981164	SRX10741145	SARS-CoV-2/Human/USA/LA-CDC-QDX22906182/2021	Illumina MiSeq	PAIRED	RT-PCR	VIRAL RNA	Severe acute respiratory syndrome coronavirus 2	Homo sapiens	ILLUMINA	2021-03-12	United States	North America	34	817.208	707	0.994382	24436956
SRR14388802	PRJNA716985	AMPLICON	SAMN18980832	SRX10741144	SARS-CoV-2/Human/USA/MI-CDC-QDX22906179/2021	Illumina MiSeq	PAIRED	RT-PCR	VIRAL RNA	Severe acute respiratory syndrome coronavirus 2	Homo sapiens	ILLUMINA	2021-03-11	United States	North America	39	1237.95	1064	0.976457	37018481
SRR14388803	PRJNA716985	AMPLICON	SAMN18981165	SRX10741143	SARS-CoV-2/Human/USA/LA-CDC-QDX22906177/2021	Illumina MiSeq	PAIRED	RT-PCR	VIRAL RNA	Severe acute respiratory syndrome coronavirus 2	Homo sapiens	ILLUMINA	2021-03-11	United States	North America	32	1389.99	1220	0.995954	41564763
SRR14388804	PRJNA716985	AMPLICON	SAMN18980821	SRX10741142	SARS-CoV-2/Human/USA/NM-CDC-QDX22906169/2021	Illumina MiSeq	PAIRED	RT-PCR	VIRAL RNA	Severe acute respiratory syndrome coronavirus 2	Homo sapiens	ILLUMINA	2021-03-12	United States	North America	31	443.459	365	0.945156	13260754
SRR14388805	PRJNA716985	AMPLICON	SAMN18981166	SRX10741141	SARS-CoV-2/Human/USA/LA-CDC-QDX22906142/2021	Illumina MiSeq	PAIRED	RT-PCR	VIRAL RNA	Severe acute respiratory syndrome coronavirus 2	Homo sapiens	ILLUMINA	2021-03-11	United States	North America	39	1405.88	1193	0.995954	42039883
SRR14388806	PRJNA716985	AMPLICON	SAMN18980822	SRX10741140	SARS-CoV-2/Human/USA/NM-CDC-QDX22906139/2021	Illumina MiSeq	PAIRED	RT-PCR	VIRAL RNA	Severe acute respiratory syndrome coronavirus 2	Homo sapiens	ILLUMINA	2021-03-11	United States	North America	27	1177.05	1022	0.995954	35197195
SRR14388807	PRJNA716985	AMPLICON	SAMN18981167	SRX10741139	SARS-CoV-2/Human/USA/LA-CDC-QDX22906133/2021	Illumina MiSeq	PAIRED	RT-PCR	VIRAL RNA	Severe acute respiratory syndrome coronavirus 2	Homo sapiens	ILLUMINA	2021-03-10	United States	North America	27	1561.71	1385	0.995619	46699675
SRR14388808	PRJNA716985	AMPLICON	SAMN18981168	SRX10741138	SARS-CoV-2/Human/USA/LA-CDC-QDX22906118/2021	Illumina MiSeq	PAIRED	RT-PCR	VIRAL RNA	Severe acute respiratory syndrome coronavirus 2	Homo sapiens	ILLUMINA	2021-03-12	United States	North America	34	681.183	597	0.986791	20369413
SRR14388809	PRJNA716985	AMPLICON	SAMN18980833	SRX10741137	SARS-CoV-2/Human/USA/MI-CDC-QDX22906098/2021	Illumina MiSeq	PAIRED	RT-PCR	VIRAL RNA	Severe acute respiratory syndrome coronavirus 2	Homo sapiens	ILLUMINA	2021-03-11	United States	North America	43	1254.11	1140	0.985921	37501619
SRR14388810	PRJNA716985	AMPLICON	SAMN18981169	SRX10741136	SARS-CoV-2/Human/USA/LA-CDC-QDX22906089/2021	Illumina MiSeq	PAIRED	RT-PCR	VIRAL RNA	Severe acute respiratory syndrome coronavirus 2	Homo sapiens	ILLUMINA	2021-03-11	United States	North America	27	1196.07	1003	0.988563	35766010
SRR14388811	PRJNA716985	AMPLICON	SAMN18980823	SRX10741135	SARS-CoV-2/Human/USA/NM-CDC-QDX22906086/2021	Illumina MiSeq	PAIRED	RT-PCR	VIRAL RNA	Severe acute respiratory syndrome coronavirus 2	Homo sapiens	ILLUMINA	2021-03-11	United States	North America	41	745.68	613	0.981708	22298074
SRR14388812	PRJNA716985	AMPLICON	SAMN18981170	SRX10741134	SARS-CoV-2/Human/USA/LA-CDC-QDX22906079/2021	Illumina MiSeq	PAIRED	RT-PCR	VIRAL RNA	Severe acute respiratory syndrome coronavirus 2	Homo sapiens	ILLUMINA	2021-03-10	United States	North America	33	1638.79	1441	0.995954	49004868
SRR14388813	PRJNA716985	AMPLICON	SAMN18981171	SRX10741133	SARS-CoV-2/Human/USA/LA-CDC-QDX22906074/2021	Illumina MiSeq	PAIRED	RT-PCR	VIRAL RNA	Severe acute respiratory syndrome coronavirus 2	Homo sapiens	ILLUMINA	2021-03-10	United States	North America	31	766.81	675	0.995954	22929923
SRR14388814	PRJNA716985	AMPLICON	SAMN18981172	SRX10741132	SARS-CoV-2/Human/USA/LA-CDC-QDX22906070/2021	Illumina MiSeq	PAIRED	RT-PCR	VIRAL RNA	Severe acute respiratory syndrome coronavirus 2	Homo sapiens	ILLUMINA	2021-03-10	United States	North America	30	702.154	597	0.968097	20996526
SRR14388815	PRJNA716985	AMPLICON	SAMN18981173	SRX10741131	SARS-CoV-2/Human/USA/LA-CDC-QDX22906058/2021	Illumina MiSeq	PAIRED	RT-PCR	VIRAL RNA	Severe acute respiratory syndrome coronavirus 2	Homo sapiens	ILLUMINA	2021-03-10	United States	North America	28	1436.2	1244	0.977427	42946558
SRR14388816	PRJNA716985	AMPLICON	SAMN18981174	SRX10741130	SARS-CoV-2/Human/USA/LA-CDC-QDX22906041/2021	Illumina MiSeq	PAIRED	RT-PCR	VIRAL RNA	Severe acute respiratory syndrome coronavirus 2	Homo sapiens	ILLUMINA	2021-03-10	United States	North America	26	603.447	516	0.974952	18044861
SRR14388817	PRJNA716985	AMPLICON	SAMN18981175	SRX10741129	SARS-CoV-2/Human/USA/LA-CDC-QDX22906036/2021	Illumina MiSeq	PAIRED	RT-PCR	VIRAL RNA	Severe acute respiratory syndrome coronavirus 2	Homo sapiens	ILLUMINA	2021-03-12	United States	North America	36	1260.78	1093	0.986791	37701185
SRR14388818	PRJNA716985	AMPLICON	SAMN18981176	SRX10741128	SARS-CoV-2/Human/USA/LA-CDC-QDX22906023/2021	Illumina MiSeq	PAIRED	RT-PCR	VIRAL RNA	Severe acute respiratory syndrome coronavirus 2	Homo sapiens	ILLUMINA	2021-03-12	United States	North America	26	1421.34	1241	0.995954	42502440
SRR14388819	PRJNA716985	AMPLICON	SAMN18981185	SRX10741127	SARS-CoV-2/Human/USA/IL-CDC-QDX22906022/2021	Illumina MiSeq	PAIRED	RT-PCR	VIRAL RNA	Severe acute respiratory syndrome coronavirus 2	Homo sapiens	ILLUMINA	2021-03-12	United States	North America	46	1175.41	1022	0.986322	35148252
SRR14388820	PRJNA716985	AMPLICON	SAMN18981186	SRX10741126	SARS-CoV-2/Human/USA/IL-CDC-QDX22906014/2021	Illumina MiSeq	PAIRED	RT-PCR	VIRAL RNA	Severe acute respiratory syndrome coronavirus 2	Homo sapiens	ILLUMINA	2021-03-12	United States	North America	31	1255.84	1093	0.995954	37553390
SRR14388821	PRJNA716985	AMPLICON	SAMN18981177	SRX10741125	SARS-CoV-2/Human/USA/LA-CDC-QDX22906013/2021	Illumina MiSeq	PAIRED	RT-PCR	VIRAL RNA	Severe acute respiratory syndrome coronavirus 2	Homo sapiens	ILLUMINA	2021-03-11	United States	North America	37	337.261	302	0.940039	10085111
SRR14388822	PRJNA716985	AMPLICON	SAMN18981187	SRX10741124	SARS-CoV-2/Human/USA/IL-CDC-QDX22906009/2021	Illumina MiSeq	PAIRED	RT-PCR	VIRAL RNA	Severe acute respiratory syndrome coronavirus 2	Homo sapiens	ILLUMINA	2021-03-12	United States	North America	31	1445.72	1205	0.995954	43231261
SRR14388823	PRJNA716985	AMPLICON	SAMN18980834	SRX10741123	SARS-CoV-2/Human/USA/MI-CDC-QDX22906002/2021	Illumina MiSeq	PAIRED	RT-PCR	VIRAL RNA	Severe acute respiratory syndrome coronavirus 2	Homo sapiens	ILLUMINA	2021-03-12	United States	North America	45	1250.39	1037	0.995318	37390470
SRR14388824	PRJNA716985	AMPLICON	SAMN18981178	SRX10741122	SARS-CoV-2/Human/USA/LA-CDC-QDX22906001/2021	Illumina MiSeq	PAIRED	RT-PCR	VIRAL RNA	Severe acute respiratory syndrome coronavirus 2	Homo sapiens	ILLUMINA	2021-03-10	United States	North America	47	757.589	623	0.995318	22654173
SRR14388825	PRJNA716985	AMPLICON	SAMN18981179	SRX10741121	SARS-CoV-2/Human/USA/LA-CDC-QDX22905999/2021	Illumina MiSeq	PAIRED	RT-PCR	VIRAL RNA	Severe acute respiratory syndrome coronavirus 2	Homo sapiens	ILLUMINA	2021-03-11	United States	North America	49	1814.84	1564	0.995318	54269308
SRR14388826	PRJNA716985	AMPLICON	SAMN18980835	SRX10741120	SARS-CoV-2/Human/USA/MI-CDC-QDX22905998/2021	Illumina MiSeq	PAIRED	RT-PCR	VIRAL RNA	Severe acute respiratory syndrome coronavirus 2	Homo sapiens	ILLUMINA	2021-03-12	United States	North America	33	1486.84	1261	0.986791	44460972
SRR14388827	PRJNA716985	AMPLICON	SAMN18981188	SRX10741119	SARS-CoV-2/Human/USA/IL-CDC-QDX22905994/2021	Illumina MiSeq	PAIRED	RT-PCR	VIRAL RNA	Severe acute respiratory syndrome coronavirus 2	Homo sapiens	ILLUMINA	2021-03-11	United States	North America	29	1044.03	889	0.986791	31219591
SRR14388828	PRJNA716985	AMPLICON	SAMN18981189	SRX10741118	SARS-CoV-2/Human/USA/IL-CDC-QDX22905993/2021	Illumina MiSeq	PAIRED	RT-PCR	VIRAL RNA	Severe acute respiratory syndrome coronavirus 2	Homo sapiens	ILLUMINA	2021-03-12	United States	North America	30	941.852	818	0.995954	28164204
SRR14388829	PRJNA716985	AMPLICON	SAMN18979426	SRX10741117	SARS-CoV-2/Human/USA/PA-CDC-QDX22905991/2021	Illumina MiSeq	PAIRED	RT-PCR	VIRAL RNA	Severe acute respiratory syndrome coronavirus 2	Homo sapiens	ILLUMINA	2021-03-12	United States	North America	48	510.733	438	0.982811	15272451
SRR14388830	PRJNA716985	AMPLICON	SAMN18979427	SRX10741116	SARS-CoV-2/Human/USA/PA-CDC-QDX22905970/2021	Illumina MiSeq	PAIRED	RT-PCR	VIRAL RNA	Severe acute respiratory syndrome coronavirus 2	Homo sapiens	ILLUMINA	2021-03-11	United States	North America	47	1465.33	1274	0.986389	43817662
SRR14388831	PRJNA716985	AMPLICON	SAMN18981190	SRX10741115	SARS-CoV-2/Human/USA/IL-CDC-QDX22905969/2021	Illumina MiSeq	PAIRED	RT-PCR	VIRAL RNA	Severe acute respiratory syndrome coronavirus 2	Homo sapiens	ILLUMINA	2021-03-11	United States	North America	37	1035.36	871	0.986791	30960453
SRR14388832	PRJNA716985	AMPLICON	SAMN18981191	SRX10741114	SARS-CoV-2/Human/USA/IL-CDC-QDX22905968/2021	Illumina MiSeq	PAIRED	RT-PCR	VIRAL RNA	Severe acute respiratory syndrome coronavirus 2	Homo sapiens	ILLUMINA	2021-03-11	United States	North America	69	992.84	859	0.995786	29688881
SRR14388833	PRJNA716985	AMPLICON	SAMN18979459	SRX10741113	SARS-CoV-2/Human/USA/OH-CDC-QDX22905967/2021	Illumina MiSeq	PAIRED	RT-PCR	VIRAL RNA	Severe acute respiratory syndrome coronavirus 2	Homo sapiens	ILLUMINA	2021-03-13	United States	North America	34	1607.97	1475	0.971809	48083187
SRR14388834	PRJNA716985	AMPLICON	SAMN18981192	SRX10741112	SARS-CoV-2/Human/USA/IL-CDC-QDX22905963/2021	Illumina MiSeq	PAIRED	RT-PCR	VIRAL RNA	Severe acute respiratory syndrome coronavirus 2	Homo sapiens	ILLUMINA	2021-03-12	United States	North America	37	1141.38	948	0.986791	34130697
SRR14388835	PRJNA716985	AMPLICON	SAMN18981193	SRX10741111	SARS-CoV-2/Human/USA/IL-CDC-QDX22905961/2021	Illumina MiSeq	PAIRED	RT-PCR	VIRAL RNA	Severe acute respiratory syndrome coronavirus 2	Homo sapiens	ILLUMINA	2021-03-12	United States	North America	32	1526.26	1314	0.986791	45639677
SRR14388836	PRJNA716985	AMPLICON	SAMN18979460	SRX10741110	SARS-CoV-2/Human/USA/OH-CDC-QDX22905960/2021	Illumina MiSeq	PAIRED	RT-PCR	VIRAL RNA	Severe acute respiratory syndrome coronavirus 2	Homo sapiens	ILLUMINA	2021-03-12	United States	North America	29	1366.59	1164	0.995954	40865095
SRR14388837	PRJNA716985	AMPLICON	SAMN18980836	SRX10741109	SARS-CoV-2/Human/USA/MI-CDC-QDX22905943/2021	Illumina MiSeq	PAIRED	RT-PCR	VIRAL RNA	Severe acute respiratory syndrome coronavirus 2	Homo sapiens	ILLUMINA	2021-03-12	United States	North America	29	1135.84	992	0.995954	33964961
SRR14388838	PRJNA716985	AMPLICON	SAMN18979428	SRX10741108	SARS-CoV-2/Human/USA/PA-CDC-QDX22905942/2021	Illumina MiSeq	PAIRED	RT-PCR	VIRAL RNA	Severe acute respiratory syndrome coronavirus 2	Homo sapiens	ILLUMINA	2021-03-11	United States	North America	29	1199.69	1032	0.995954	35874208
SRR14388839	PRJNA716985	AMPLICON	SAMN18981194	SRX10741107	SARS-CoV-2/Human/USA/IL-CDC-QDX22905941/2021	Illumina MiSeq	PAIRED	RT-PCR	VIRAL RNA	Severe acute respiratory syndrome coronavirus 2	Homo sapiens	ILLUMINA	2021-03-12	United States	North America	45	1202.47	1060	0.995318	35957523
SRR14388840	PRJNA716985	AMPLICON	SAMN18980837	SRX10741106	SARS-CoV-2/Human/USA/MI-CDC-QDX22905939/2021	Illumina MiSeq	PAIRED	RT-PCR	VIRAL RNA	Severe acute respiratory syndrome coronavirus 2	Homo sapiens	ILLUMINA	2021-03-11	United States	North America	48	1603.7	1407	0.995318	47955461
SRR14388841	PRJNA716985	AMPLICON	SAMN18979429	SRX10741105	SARS-CoV-2/Human/USA/PA-CDC-QDX22905938/2021	Illumina MiSeq	PAIRED	RT-PCR	VIRAL RNA	Severe acute respiratory syndrome coronavirus 2	Homo sapiens	ILLUMINA	2021-03-10	United States	North America	38	1457.16	1290	0.986791	43573498
SRR14388842	PRJNA716985	AMPLICON	SAMN18979461	SRX10741104	SARS-CoV-2/Human/USA/OH-CDC-QDX22905936/2021	Illumina MiSeq	PAIRED	RT-PCR	VIRAL RNA	Severe acute respiratory syndrome coronavirus 2	Homo sapiens	ILLUMINA	2021-03-11	United States	North America	70	1410.88	1167	0.970572	42189426
SRR14388843	PRJNA716985	AMPLICON	SAMN18979430	SRX10741103	SARS-CoV-2/Human/USA/PA-CDC-QDX22905935/2021	Illumina MiSeq	PAIRED	RT-PCR	VIRAL RNA	Severe acute respiratory syndrome coronavirus 2	Homo sapiens	ILLUMINA	2021-03-11	United States	North America	34	1687.9	1484	0.995519	50473316
SRR14388844	PRJNA716985	AMPLICON	SAMN18979431	SRX10741102	SARS-CoV-2/Human/USA/PA-CDC-QDX22905932/2021	Illumina MiSeq	PAIRED	RT-PCR	VIRAL RNA	Severe acute respiratory syndrome coronavirus 2	Homo sapiens	ILLUMINA	2021-03-12	United States	North America	26	973.357	864	0.995954	29106308
SRR14388845	PRJNA716985	AMPLICON	SAMN18979462	SRX10741101	SARS-CoV-2/Human/USA/OH-CDC-QDX22905930/2021	Illumina MiSeq	PAIRED	RT-PCR	VIRAL RNA	Severe acute respiratory syndrome coronavirus 2	Homo sapiens	ILLUMINA	2021-03-13	United States	North America	27	1621.66	1445	0.995954	48492373
SRR14388846	PRJNA716985	AMPLICON	SAMN18979432	SRX10741100	SARS-CoV-2/Human/USA/PA-CDC-QDX22905914/2021	Illumina MiSeq	PAIRED	RT-PCR	VIRAL RNA	Severe acute respiratory syndrome coronavirus 2	Homo sapiens	ILLUMINA	2021-03-11	United States	North America	46	771.227	661	0.991305	23062005
SRR14388847	PRJNA716985	AMPLICON	SAMN18979433	SRX10741099	SARS-CoV-2/Human/USA/PA-CDC-QDX22905913/2021	Illumina MiSeq	PAIRED	RT-PCR	VIRAL RNA	Severe acute respiratory syndrome coronavirus 2	Homo sapiens	ILLUMINA	2021-03-12	United States	North America	45	1544.37	1344	0.995318	46181342
SRR14388848	PRJNA716985	AMPLICON	SAMN18979434	SRX10741098	SARS-CoV-2/Human/USA/PA-CDC-QDX22905907/2021	Illumina MiSeq	PAIRED	RT-PCR	VIRAL RNA	Severe acute respiratory syndrome coronavirus 2	Homo sapiens	ILLUMINA	2021-03-11	United States	North America	29	1794.37	1613	0.990436	53657069
SRR14388849	PRJNA716985	AMPLICON	SAMN18979463	SRX10741097	SARS-CoV-2/Human/USA/OH-CDC-QDX22905904/2021	Illumina MiSeq	PAIRED	RT-PCR	VIRAL RNA	Severe acute respiratory syndrome coronavirus 2	Homo sapiens	ILLUMINA	2021-03-11	United States	North America	40	1302.58	1148	0.995954	38950984
SRR14388850	PRJNA716985	AMPLICON	SAMN18979435	SRX10741096	SARS-CoV-2/Human/USA/PA-CDC-QDX22905897/2021	Illumina MiSeq	PAIRED	RT-PCR	VIRAL RNA	Severe acute respiratory syndrome coronavirus 2	Homo sapiens	ILLUMINA	2021-03-12	United States	North America	44	1073.01	959	0.995318	32086251
SRR14388851	PRJNA716985	AMPLICON	SAMN18979436	SRX10741095	SARS-CoV-2/Human/USA/PA-CDC-QDX22905895/2021	Illumina MiSeq	PAIRED	RT-PCR	VIRAL RNA	Severe acute respiratory syndrome coronavirus 2	Homo sapiens	ILLUMINA	2021-03-11	United States	North America	43	1164.41	1008	0.986389	34819417
SRR14388852	PRJNA716985	AMPLICON	SAMN18979437	SRX10741094	SARS-CoV-2/Human/USA/PA-CDC-QDX22905889/2021	Illumina MiSeq	PAIRED	RT-PCR	VIRAL RNA	Severe acute respiratory syndrome coronavirus 2	Homo sapiens	ILLUMINA	2021-03-11	United States	North America	45	1159.09	983	0.995318	34660309
SRR14388853	PRJNA716985	AMPLICON	SAMN18979438	SRX10741093	SARS-CoV-2/Human/USA/PA-CDC-QDX22905884/2021	Illumina MiSeq	PAIRED	RT-PCR	VIRAL RNA	Severe acute respiratory syndrome coronavirus 2	Homo sapiens	ILLUMINA	2021-03-11	United States	North America	46	1451.64	1330	0.989065	43408481
SRR14388854	PRJNA716985	AMPLICON	SAMN18979464	SRX10741092	SARS-CoV-2/Human/USA/OH-CDC-QDX22905859/2021	Illumina MiSeq	PAIRED	RT-PCR	VIRAL RNA	Severe acute respiratory syndrome coronavirus 2	Homo sapiens	ILLUMINA	2021-03-12	United States	North America	32	1058.69	944	0.987493	31658039
SRR14388855	PRJNA716985	AMPLICON	SAMN18979439	SRX10741091	SARS-CoV-2/Human/USA/PA-CDC-QDX22905858/2021	Illumina MiSeq	PAIRED	RT-PCR	VIRAL RNA	Severe acute respiratory syndrome coronavirus 2	Homo sapiens	ILLUMINA	2021-03-12	United States	North America	45	1168.93	1035	0.995318	34954622
SRR14388856	PRJNA716985	AMPLICON	SAMN18979465	SRX10741090	SARS-CoV-2/Human/USA/OH-CDC-QDX22905857/2021	Illumina MiSeq	PAIRED	RT-PCR	VIRAL RNA	Severe acute respiratory syndrome coronavirus 2	Homo sapiens	ILLUMINA	2021-03-12	United States	North America	33	1484.17	1306	0.995352	44381210
SRR14388857	PRJNA716985	AMPLICON	SAMN18980838	SRX10741089	SARS-CoV-2/Human/USA/MI-CDC-QDX22905856/2021	Illumina MiSeq	PAIRED	RT-PCR	VIRAL RNA	Severe acute respiratory syndrome coronavirus 2	Homo sapiens	ILLUMINA	2021-03-12	United States	North America	36	1081.19	946	0.986791	32330706
SRR14388858	PRJNA716985	AMPLICON	SAMN18980839	SRX10741088	SARS-CoV-2/Human/USA/MI-CDC-QDX22905855/2021	Illumina MiSeq	PAIRED	RT-PCR	VIRAL RNA	Severe acute respiratory syndrome coronavirus 2	Homo sapiens	ILLUMINA	2021-03-12	United States	North America	26	1182.54	988	0.99592	35361485
SRR14388859	PRJNA716985	AMPLICON	SAMN18980840	SRX10741087	SARS-CoV-2/Human/USA/MI-CDC-QDX22905854/2021	Illumina MiSeq	PAIRED	RT-PCR	VIRAL RNA	Severe acute respiratory syndrome coronavirus 2	Homo sapiens	ILLUMINA	2021-03-12	United States	North America	44	1042.63	948	0.995318	31177669
SRR14388860	PRJNA716985	AMPLICON	SAMN18979440	SRX10741086	SARS-CoV-2/Human/USA/PA-CDC-QDX22905853/2021	Illumina MiSeq	PAIRED	RT-PCR	VIRAL RNA	Severe acute respiratory syndrome coronavirus 2	Homo sapiens	ILLUMINA	2021-03-11	United States	North America	33	1284.44	1156	0.971006	38408598
SRR14388861	PRJNA716985	AMPLICON	SAMN18979466	SRX10741085	SARS-CoV-2/Human/USA/OH-CDC-QDX22905851/2021	Illumina MiSeq	PAIRED	RT-PCR	VIRAL RNA	Severe acute respiratory syndrome coronavirus 2	Homo sapiens	ILLUMINA	2021-03-12	United States	North America	32	1178.74	1010	0.995954	35247944
SRR14388862	PRJNA716985	AMPLICON	SAMN18979441	SRX10741084	SARS-CoV-2/Human/USA/PA-CDC-QDX22905850/2021	Illumina MiSeq	PAIRED	RT-PCR	VIRAL RNA	Severe acute respiratory syndrome coronavirus 2	Homo sapiens	ILLUMINA	2021-03-10	United States	North America	26	423.469	369	0.978698	12662985
SRR14388863	PRJNA716985	AMPLICON	SAMN18979467	SRX10741083	SARS-CoV-2/Human/USA/OH-CDC-QDX22905842/2021	Illumina MiSeq	PAIRED	RT-PCR	VIRAL RNA	Severe acute respiratory syndrome coronavirus 2	Homo sapiens	ILLUMINA	2021-03-12	United States	North America	41	1121.43	979	0.995318	33533999
SRR14388865	PRJNA716985	AMPLICON	SAMN18980841	SRX10741081	SARS-CoV-2/Human/USA/MI-CDC-QDX22905840/2021	Illumina MiSeq	PAIRED	RT-PCR	VIRAL RNA	Severe acute respiratory syndrome coronavirus 2	Homo sapiens	ILLUMINA	2021-03-12	United States	North America	30	1247.41	1058	0.995954	37301352
SRR14388866	PRJNA716985	AMPLICON	SAMN18980842	SRX10741080	SARS-CoV-2/Human/USA/MI-CDC-QDX22905808/2021	Illumina MiSeq	PAIRED	RT-PCR	VIRAL RNA	Severe acute respiratory syndrome coronavirus 2	Homo sapiens	ILLUMINA	2021-03-12	United States	North America	43	1053.22	915	0.995318	31494298
SRR14388867	PRJNA716985	AMPLICON	SAMN18979469	SRX10741079	SARS-CoV-2/Human/USA/OH-CDC-QDX22905770/2021	Illumina MiSeq	PAIRED	RT-PCR	VIRAL RNA	Severe acute respiratory syndrome coronavirus 2	Homo sapiens	ILLUMINA	2021-03-12	United States	North America	31	1156.5	1013	0.995954	34582695
SRR14388868	PRJNA716985	AMPLICON	SAMN18979442	SRX10741078	SARS-CoV-2/Human/USA/PA-CDC-QDX22905768/2021	Illumina MiSeq	PAIRED	RT-PCR	VIRAL RNA	Severe acute respiratory syndrome coronavirus 2	Homo sapiens	ILLUMINA	2021-03-11	United States	North America	35	1492.2	1282	0.980838	44621121
SRR14388869	PRJNA716985	AMPLICON	SAMN18979443	SRX10741077	SARS-CoV-2/Human/USA/PA-CDC-QDX22905753/2021	Illumina MiSeq	PAIRED	RT-PCR	VIRAL RNA	Severe acute respiratory syndrome coronavirus 2	Homo sapiens	ILLUMINA	2021-03-11	United States	North America	29	588.767	524	0.994783	17605899
SRR14388870	PRJNA716985	AMPLICON	SAMN18979444	SRX10741076	SARS-CoV-2/Human/USA/PA-CDC-QDX22905751/2021	Illumina MiSeq	PAIRED	RT-PCR	VIRAL RNA	Severe acute respiratory syndrome coronavirus 2	Homo sapiens	ILLUMINA	2021-03-11	United States	North America	46	1480.23	1291	0.995318	44263370
SRR14388871	PRJNA716985	AMPLICON	SAMN18979445	SRX10741075	SARS-CoV-2/Human/USA/PA-CDC-QDX22905742/2021	Illumina MiSeq	PAIRED	RT-PCR	VIRAL RNA	Severe acute respiratory syndrome coronavirus 2	Homo sapiens	ILLUMINA	2021-03-10	United States	North America	43	1589.04	1394	0.995318	47516987
SRR14388872	PRJNA716985	AMPLICON	SAMN18979446	SRX10741074	SARS-CoV-2/Human/USA/PA-CDC-QDX22905710/2021	Illumina MiSeq	PAIRED	RT-PCR	VIRAL RNA	Severe acute respiratory syndrome coronavirus 2	Homo sapiens	ILLUMINA	2021-03-10	United States	North America	33	1490.62	1332	0.972478	44574147
SRR14388873	PRJNA716985	AMPLICON	SAMN18980843	SRX10741073	SARS-CoV-2/Human/USA/MI-CDC-QDX22905709/2021	Illumina MiSeq	PAIRED	RT-PCR	VIRAL RNA	Severe acute respiratory syndrome coronavirus 2	Homo sapiens	ILLUMINA	2021-03-12	United States	North America	44	1178.6	1018	0.994683	35243577
SRR14388874	PRJNA716985	AMPLICON	SAMN18979470	SRX10741072	SARS-CoV-2/Human/USA/OH-CDC-QDX22905695/2021	Illumina MiSeq	PAIRED	RT-PCR	VIRAL RNA	Severe acute respiratory syndrome coronavirus 2	Homo sapiens	ILLUMINA	2021-03-12	United States	North America	29	1594.44	1344	0.98766	47678500
SRR14388875	PRJNA716985	AMPLICON	SAMN18979447	SRX10741071	SARS-CoV-2/Human/USA/PA-CDC-QDX22905693/2021	Illumina MiSeq	PAIRED	RT-PCR	VIRAL RNA	Severe acute respiratory syndrome coronavirus 2	Homo sapiens	ILLUMINA	2021-03-11	United States	North America	32	1795.6	1518	0.995519	53693869
SRR14388876	PRJNA716985	AMPLICON	SAMN18980844	SRX10741070	SARS-CoV-2/Human/USA/MI-CDC-QDX22905690/2021	Illumina MiSeq	PAIRED	RT-PCR	VIRAL RNA	Severe acute respiratory syndrome coronavirus 2	Homo sapiens	ILLUMINA	2021-03-11	United States	North America	32	1177.11	982	0.99174	35199202
SRR14388877	PRJNA716985	AMPLICON	SAMN18981195	SRX10741069	SARS-CoV-2/Human/USA/IL-CDC-QDX22905689/2021	Illumina MiSeq	PAIRED	RT-PCR	VIRAL RNA	Severe acute respiratory syndrome coronavirus 2	Homo sapiens	ILLUMINA	2021-03-11	United States	North America	31	1351.97	1159	0.987192	40427904
SRR14388878	PRJNA716985	AMPLICON	SAMN18979471	SRX10741068	SARS-CoV-2/Human/USA/OH-CDC-QDX22905688/2021	Illumina MiSeq	PAIRED	RT-PCR	VIRAL RNA	Severe acute respiratory syndrome coronavirus 2	Homo sapiens	ILLUMINA	2021-03-12	United States	North America	34	981.071	851	0.995954	29336955
SRR14388879	PRJNA716985	AMPLICON	SAMN18979472	SRX10741067	SARS-CoV-2/Human/USA/OH-CDC-QDX22905683/2021	Illumina MiSeq	PAIRED	RT-PCR	VIRAL RNA	Severe acute respiratory syndrome coronavirus 2	Homo sapiens	ILLUMINA	2021-03-11	United States	North America	33	607.726	523	0.986791	18172842
SRR14388880	PRJNA716985	AMPLICON	SAMN18980845	SRX10741066	SARS-CoV-2/Human/USA/MI-CDC-QDX22905657/2021	Illumina MiSeq	PAIRED	RT-PCR	VIRAL RNA	Severe acute respiratory syndrome coronavirus 2	Homo sapiens	ILLUMINA	2021-03-12	United States	North America	28	1097.35	953	0.995853	32814165
SRR14388881	PRJNA716985	AMPLICON	SAMN18979448	SRX10741065	SARS-CoV-2/Human/USA/PA-CDC-QDX22905656/2021	Illumina MiSeq	PAIRED	RT-PCR	VIRAL RNA	Severe acute respiratory syndrome coronavirus 2	Homo sapiens	ILLUMINA	2021-03-12	United States	North America	21	974.324	821	0.98756	29135196
SRR14388882	PRJNA716985	AMPLICON	SAMN18980846	SRX10741064	SARS-CoV-2/Human/USA/MI-CDC-QDX22905648/2021	Illumina MiSeq	PAIRED	RT-PCR	VIRAL RNA	Severe acute respiratory syndrome coronavirus 2	Homo sapiens	ILLUMINA	2021-03-12	United States	North America	37	1329.21	1194	0.986791	39747421
SRR14388883	PRJNA716985	AMPLICON	SAMN18980847	SRX10741063	SARS-CoV-2/Human/USA/MI-CDC-QDX22905618/2021	Illumina MiSeq	PAIRED	RT-PCR	VIRAL RNA	Severe acute respiratory syndrome coronavirus 2	Homo sapiens	ILLUMINA	2021-03-12	United States	North America	36	1064.28	907	0.978397	31825030
SRR14388884	PRJNA716985	AMPLICON	SAMN18979473	SRX10741062	SARS-CoV-2/Human/USA/OH-CDC-QDX22905608/2021	Illumina MiSeq	PAIRED	RT-PCR	VIRAL RNA	Severe acute respiratory syndrome coronavirus 2	Homo sapiens	ILLUMINA	2021-03-11	United States	North America	35	1106.73	951	0.986791	33094428
SRR14388885	PRJNA716985	AMPLICON	SAMN18980848	SRX10741061	SARS-CoV-2/Human/USA/MI-CDC-QDX22905607/2021	Illumina MiSeq	PAIRED	RT-PCR	VIRAL RNA	Severe acute respiratory syndrome coronavirus 2	Homo sapiens	ILLUMINA	2021-03-12	United States	North America	41	1433.08	1223	0.985921	42853460
SRR14388887	PRJNA716985	AMPLICON	SAMN18980850	SRX10741059	SARS-CoV-2/Human/USA/MI-CDC-QDX22905536/2021	Illumina MiSeq	PAIRED	RT-PCR	VIRAL RNA	Severe acute respiratory syndrome coronavirus 2	Homo sapiens	ILLUMINA	2021-03-12	United States	North America	42	1203.98	1043	0.995318	36002558
SRR14388888	PRJNA716985	AMPLICON	SAMN18979449	SRX10741058	SARS-CoV-2/Human/USA/PA-CDC-QDX22905320/2021	Illumina MiSeq	PAIRED	RT-PCR	VIRAL RNA	Severe acute respiratory syndrome coronavirus 2	Homo sapiens	ILLUMINA	2021-03-11	United States	North America	34	603.676	507	0.991941	18051736
SRR14388889	PRJNA716985	AMPLICON	SAMN18981140	SRX10741057	SARS-CoV-2/Human/USA/MI-CDC-QDX22905318/2021	Illumina MiSeq	PAIRED	RT-PCR	VIRAL RNA	Severe acute respiratory syndrome coronavirus 2	Homo sapiens	ILLUMINA	2021-03-11	United States	North America	44	1374.87	1200	0.985921	41112594
SRR14388890	PRJNA716985	AMPLICON	SAMN18979474	SRX10741056	SARS-CoV-2/Human/USA/OH-CDC-QDX22905315/2021	Illumina MiSeq	PAIRED	RT-PCR	VIRAL RNA	Severe acute respiratory syndrome coronavirus 2	Homo sapiens	ILLUMINA	2021-03-10	United States	North America	27	1146.59	1019	0.995954	34286427
SRR14388891	PRJNA716985	AMPLICON	SAMN18981196	SRX10741055	SARS-CoV-2/Human/USA/IL-CDC-QDX22905314/2021	Illumina MiSeq	PAIRED	RT-PCR	VIRAL RNA	Severe acute respiratory syndrome coronavirus 2	Homo sapiens	ILLUMINA	2021-03-11	United States	North America	29	1140.61	990	0.986791	34107773
SRR14388892	PRJNA716985	AMPLICON	SAMN18979475	SRX10741054	SARS-CoV-2/Human/USA/OH-CDC-QDX22905306/2021	Illumina MiSeq	PAIRED	RT-PCR	VIRAL RNA	Severe acute respiratory syndrome coronavirus 2	Homo sapiens	ILLUMINA	2021-03-13	United States	North America	29	1526.85	1326	0.995954	45657258
SRR14388893	PRJNA716985	AMPLICON	SAMN18981141	SRX10741053	SARS-CoV-2/Human/USA/MI-CDC-QDX22905305/2021	Illumina MiSeq	PAIRED	RT-PCR	VIRAL RNA	Severe acute respiratory syndrome coronavirus 2	Homo sapiens	ILLUMINA	2021-03-12	United States	North America	33	1245.93	1094	0.995954	37256950
SRR14388894	PRJNA716985	AMPLICON	SAMN18981142	SRX10741052	SARS-CoV-2/Human/USA/MI-CDC-QDX22905302/2021	Illumina MiSeq	PAIRED	RT-PCR	VIRAL RNA	Severe acute respiratory syndrome coronavirus 2	Homo sapiens	ILLUMINA	2021-03-12	United States	North America	31	1307.15	1121	0.995954	39087623
SRR14388895	PRJNA716985	AMPLICON	SAMN18979476	SRX10741051	SARS-CoV-2/Human/USA/OH-CDC-QDX22905301/2021	Illumina MiSeq	PAIRED	RT-PCR	VIRAL RNA	Severe acute respiratory syndrome coronavirus 2	Homo sapiens	ILLUMINA	2021-03-11	United States	North America	44	1240.69	1088	0.995318	37100258
SRR14388896	PRJNA716985	AMPLICON	SAMN18981143	SRX10741050	SARS-CoV-2/Human/USA/MI-CDC-QDX22905300/2021	Illumina MiSeq	PAIRED	RT-PCR	VIRAL RNA	Severe acute respiratory syndrome coronavirus 2	Homo sapiens	ILLUMINA	2021-03-12	United States	North America	28	987.536	894	0.974484	29530292
SRR14388897	PRJNA716985	AMPLICON	SAMN18981197	SRX10741049	SARS-CoV-2/Human/USA/IL-CDC-QDX22905297/2021	Illumina MiSeq	PAIRED	RT-PCR	VIRAL RNA	Severe acute respiratory syndrome coronavirus 2	Homo sapiens	ILLUMINA	2021-03-11	United States	North America	32	1042.54	893	0.993011	31175176
SRR14388898	PRJNA716985	AMPLICON	SAMN18979477	SRX10741048	SARS-CoV-2/Human/USA/OH-CDC-QDX22905296/2021	Illumina MiSeq	PAIRED	RT-PCR	VIRAL RNA	Severe acute respiratory syndrome coronavirus 2	Homo sapiens	ILLUMINA	2021-03-11	United States	North America	32	1492.95	1290	0.995954	44643665
SRR14388899	PRJNA716985	AMPLICON	SAMN18979478	SRX10741047	SARS-CoV-2/Human/USA/OH-CDC-QDX22905286/2021	Illumina MiSeq	PAIRED	RT-PCR	VIRAL RNA	Severe acute respiratory syndrome coronavirus 2	Homo sapiens	ILLUMINA	2021-03-12	United States	North America	35	1176.73	1044	0.985754	35187858
SRR14388900	PRJNA716985	AMPLICON	SAMN18979479	SRX10741046	SARS-CoV-2/Human/USA/OH-CDC-QDX22905259/2021	Illumina MiSeq	PAIRED	RT-PCR	VIRAL RNA	Severe acute respiratory syndrome coronavirus 2	Homo sapiens	ILLUMINA	2021-03-12	United States	North America	35	1217.1	1038	0.992074	36394871
SRR14388901	PRJNA716985	AMPLICON	SAMN18979480	SRX10741045	SARS-CoV-2/Human/USA/OH-CDC-QDX22905255/2021	Illumina MiSeq	PAIRED	RT-PCR	VIRAL RNA	Severe acute respiratory syndrome coronavirus 2	Homo sapiens	ILLUMINA	2021-03-12	United States	North America	44	1061.45	884	0.995318	31740606
SRR14388902	PRJNA716985	AMPLICON	SAMN18979481	SRX10741044	SARS-CoV-2/Human/USA/OH-CDC-QDX22905254/2021	Illumina MiSeq	PAIRED	RT-PCR	VIRAL RNA	Severe acute respiratory syndrome coronavirus 2	Homo sapiens	ILLUMINA	2021-03-11	United States	North America	24	1114.56	978	0.992409	33328755
SRR14388903	PRJNA716985	AMPLICON	SAMN18981144	SRX10741043	SARS-CoV-2/Human/USA/MI-CDC-QDX22905253/2021	Illumina MiSeq	PAIRED	RT-PCR	VIRAL RNA	Severe acute respiratory syndrome coronavirus 2	Homo sapiens	ILLUMINA	2021-03-12	United States	North America	29	1029.22	816	0.978898	30776773
SRR14388904	PRJNA716985	AMPLICON	SAMN18981145	SRX10741042	SARS-CoV-2/Human/USA/MI-CDC-QDX22905252/2021	Illumina MiSeq	PAIRED	RT-PCR	VIRAL RNA	Severe acute respiratory syndrome coronavirus 2	Homo sapiens	ILLUMINA	2021-03-11	United States	North America	40	602.395	535	0.990302	18013419
SRR14388905	PRJNA716985	AMPLICON	SAMN18979482	SRX10741041	SARS-CoV-2/Human/USA/OH-CDC-QDX22905241/2021	Illumina MiSeq	PAIRED	RT-PCR	VIRAL RNA	Severe acute respiratory syndrome coronavirus 2	Homo sapiens	ILLUMINA	2021-03-11	United States	North America	44	839.312	668	0.988596	25097934
SRR14388906	PRJNA716985	AMPLICON	SAMN18981146	SRX10741040	SARS-CoV-2/Human/USA/MI-CDC-QDX22905237/2021	Illumina MiSeq	PAIRED	RT-PCR	VIRAL RNA	Severe acute respiratory syndrome coronavirus 2	Homo sapiens	ILLUMINA	2021-03-12	United States	North America	45	1248.02	1098	0.995318	37319419
SRR14388907	PRJNA716985	AMPLICON	SAMN18979483	SRX10741039	SARS-CoV-2/Human/USA/OH-CDC-QDX22905236/2021	Illumina MiSeq	PAIRED	RT-PCR	VIRAL RNA	Severe acute respiratory syndrome coronavirus 2	Homo sapiens	ILLUMINA	2021-03-11	United States	North America	27	720.663	591	0.988998	21549977
SRR14388908	PRJNA716985	AMPLICON	SAMN18981147	SRX10741038	SARS-CoV-2/Human/USA/MI-CDC-QDX22905229/2021	Illumina MiSeq	PAIRED	RT-PCR	VIRAL RNA	Severe acute respiratory syndrome coronavirus 2	Homo sapiens	ILLUMINA	2021-03-12	United States	North America	27	1267.22	1025	0.995619	37893589
SRR14388909	PRJNA716985	AMPLICON	SAMN18981148	SRX10741037	SARS-CoV-2/Human/USA/MI-CDC-QDX22905228/2021	Illumina MiSeq	PAIRED	RT-PCR	VIRAL RNA	Severe acute respiratory syndrome coronavirus 2	Homo sapiens	ILLUMINA	2021-03-11	United States	North America	46	1200.52	1054	0.987326	35899015
SRR14388910	PRJNA716985	AMPLICON	SAMN18981198	SRX10741036	SARS-CoV-2/Human/USA/IL-CDC-QDX22905227/2021	Illumina MiSeq	PAIRED	RT-PCR	VIRAL RNA	Severe acute respiratory syndrome coronavirus 2	Homo sapiens	ILLUMINA	2021-03-12	United States	North America	31	1236.07	1080	0.984818	36962229
SRR14388911	PRJNA716985	AMPLICON	SAMN18981149	SRX10741035	SARS-CoV-2/Human/USA/MI-CDC-QDX22905200/2021	Illumina MiSeq	PAIRED	RT-PCR	VIRAL RNA	Severe acute respiratory syndrome coronavirus 2	Homo sapiens	ILLUMINA	2021-03-11	United States	North America	31	1665.81	1470	0.988095	49812723
SRR14388912	PRJNA716985	AMPLICON	SAMN18981181	SRX10741034	SARS-CoV-2/Human/USA/IN-CDC-QDX22905198/2021	Illumina MiSeq	PAIRED	RT-PCR	VIRAL RNA	Severe acute respiratory syndrome coronavirus 2	Homo sapiens	ILLUMINA	2021-03-11	United States	North America	26	1901.15	1634	0.995686	56850204
SRR14388913	PRJNA716985	AMPLICON	SAMN18981199	SRX10741033	SARS-CoV-2/Human/USA/IL-CDC-QDX22905187/2021	Illumina MiSeq	PAIRED	RT-PCR	VIRAL RNA	Severe acute respiratory syndrome coronavirus 2	Homo sapiens	ILLUMINA	2021-03-11	United States	North America	41	808.023	692	0.9896	24162317
SRR14388914	PRJNA716985	AMPLICON	SAMN18981200	SRX10741032	SARS-CoV-2/Human/USA/IL-CDC-QDX22905184/2021	Illumina MiSeq	PAIRED	RT-PCR	VIRAL RNA	Severe acute respiratory syndrome coronavirus 2	Homo sapiens	ILLUMINA	2021-03-11	United States	North America	44	663.589	558	0.970204	19843291
SRR14388915	PRJNA716985	AMPLICON	SAMN18979484	SRX10741031	SARS-CoV-2/Human/USA/OH-CDC-QDX22905144/2021	Illumina MiSeq	PAIRED	RT-PCR	VIRAL RNA	Severe acute respiratory syndrome coronavirus 2	Homo sapiens	ILLUMINA	2021-03-11	United States	North America	46	625.118	553	0.991305	18692893
SRR14388916	PRJNA716985	AMPLICON	SAMN18981201	SRX10741030	SARS-CoV-2/Human/USA/IL-CDC-QDX22905141/2021	Illumina MiSeq	PAIRED	RT-PCR	VIRAL RNA	Severe acute respiratory syndrome coronavirus 2	Homo sapiens	ILLUMINA	2021-03-12	United States	North America	31	1507.73	1311	0.986791	45085539
SRR14388917	PRJNA716985	AMPLICON	SAMN18979485	SRX10741029	SARS-CoV-2/Human/USA/OH-CDC-QDX22905131/2021	Illumina MiSeq	PAIRED	RT-PCR	VIRAL RNA	Severe acute respiratory syndrome coronavirus 2	Homo sapiens	ILLUMINA	2021-03-11	United States	North America	43	922.599	789	0.995318	27588479
SRR14388918	PRJNA716985	AMPLICON	SAMN18979423	SRX10741028	SARS-CoV-2/Human/USA/TN-CDC-QDX22905095/2021	Illumina MiSeq	PAIRED	RT-PCR	VIRAL RNA	Severe acute respiratory syndrome coronavirus 2	Homo sapiens	ILLUMINA	2021-03-09	United States	North America	35	1514.43	1311	0.995954	45285978
SRR14388919	PRJNA716985	AMPLICON	SAMN18981150	SRX10741027	SARS-CoV-2/Human/USA/MI-CDC-QDX22905086/2021	Illumina MiSeq	PAIRED	RT-PCR	VIRAL RNA	Severe acute respiratory syndrome coronavirus 2	Homo sapiens	ILLUMINA	2021-03-11	United States	North America	27	1469.27	1249	0.995954	43935535
SRR14388920	PRJNA716985	AMPLICON	SAMN18981151	SRX10741026	SARS-CoV-2/Human/USA/MI-CDC-QDX22904794/2021	Illumina MiSeq	PAIRED	RT-PCR	VIRAL RNA	Severe acute respiratory syndrome coronavirus 2	Homo sapiens	ILLUMINA	2021-03-11	United States	North America	27	1141.66	992	0.97746	34139144
SRR14388921	PRJNA716985	AMPLICON	SAMN18981202	SRX10741025	SARS-CoV-2/Human/USA/IL-CDC-QDX22903973/2021	Illumina MiSeq	PAIRED	RT-PCR	VIRAL RNA	Severe acute respiratory syndrome coronavirus 2	Homo sapiens	ILLUMINA	2021-03-12	United States	North America	34	810.751	699	0.986088	24243875
SRR14388922	PRJNA716985	AMPLICON	SAMN18979486	SRX10741024	SARS-CoV-2/Human/USA/OH-CDC-QDX22903284/2021	Illumina MiSeq	PAIRED	RT-PCR	VIRAL RNA	Severe acute respiratory syndrome coronavirus 2	Homo sapiens	ILLUMINA	2021-03-13	United States	North America	28	486.706	422	0.985453	14553972
SRR14388923	PRJNA716985	AMPLICON	SAMN18979415	SRX10741023	SARS-CoV-2/Human/USA/WV-CDC-QDX22903184/2021	Illumina MiSeq	PAIRED	RT-PCR	VIRAL RNA	Severe acute respiratory syndrome coronavirus 2	Homo sapiens	ILLUMINA	2021-03-11	United States	North America	25	1069.28	903	0.995954	31974816
SRR14388924	PRJNA716985	AMPLICON	SAMN18979487	SRX10741022	SARS-CoV-2/Human/USA/OH-CDC-QDX22903065/2021	Illumina MiSeq	PAIRED	RT-PCR	VIRAL RNA	Severe acute respiratory syndrome coronavirus 2	Homo sapiens	ILLUMINA	2021-03-13	United States	North America	72	984.14	774	0.96288	29428740
SRR14388925	PRJNA716985	AMPLICON	SAMN18979450	SRX10741021	SARS-CoV-2/Human/USA/PA-CDC-QDX22902997/2021	Illumina MiSeq	PAIRED	RT-PCR	VIRAL RNA	Severe acute respiratory syndrome coronavirus 2	Homo sapiens	ILLUMINA	2021-03-12	United States	North America	39	1179.61	948	0.995318	35273889
SRR14388926	PRJNA716985	AMPLICON	SAMN18979451	SRX10741020	SARS-CoV-2/Human/USA/PA-CDC-QDX22902832/2021	Illumina MiSeq	PAIRED	RT-PCR	VIRAL RNA	Severe acute respiratory syndrome coronavirus 2	Homo sapiens	ILLUMINA	2021-03-11	United States	North America	32	1275.9	1096	0.995519	38153231
SRR14388927	PRJNA716985	AMPLICON	SAMN18980818	SRX10741019	SARS-CoV-2/Human/USA/NV-CDC-QDX22868661/2021	Illumina MiSeq	PAIRED	RT-PCR	VIRAL RNA	Severe acute respiratory syndrome coronavirus 2	Homo sapiens	ILLUMINA	2021-03-11	United States	North America	28	368.896	304	0.957095	11031086
SRR14388930	PRJNA716985	AMPLICON	SAMN18981154	SRX10741016	SARS-CoV-2/Human/USA/MD-CDC-QDX22868409/2021	Illumina MiSeq	PAIRED	RT-PCR	VIRAL RNA	Severe acute respiratory syndrome coronavirus 2	Homo sapiens	ILLUMINA	2021-03-10	United States	North America	26	1100.19	981	0.986791	32898985
SRR14388931	PRJNA716985	AMPLICON	SAMN18981203	SRX10741015	SARS-CoV-2/Human/USA/GA-CDC-QDX22868386/2021	Illumina MiSeq	PAIRED	RT-PCR	VIRAL RNA	Severe acute respiratory syndrome coronavirus 2	Homo sapiens	ILLUMINA	2021-03-10	United States	North America	49	974.851	834	0.995318	29150974
SRR14388932	PRJNA716985	AMPLICON	SAMN18981155	SRX10741014	SARS-CoV-2/Human/USA/MA-CDC-QDX22864029/2021	Illumina MiSeq	PAIRED	RT-PCR	VIRAL RNA	Severe acute respiratory syndrome coronavirus 2	Homo sapiens	ILLUMINA	2021-03-10	United States	North America	31	1065.24	871	0.992074	31853818
SRR14388933	PRJNA716985	AMPLICON	SAMN18980826	SRX10741013	SARS-CoV-2/Human/USA/NH-CDC-QDX22863358/2021	Illumina MiSeq	PAIRED	RT-PCR	VIRAL RNA	Severe acute respiratory syndrome coronavirus 2	Homo sapiens	ILLUMINA	2021-03-10	United States	North America	34	945.776	850	0.99485	28281551
SRR14388934	PRJNA716985	AMPLICON	SAMN18980827	SRX10741012	SARS-CoV-2/Human/USA/NH-CDC-QDX22862693/2021	Illumina MiSeq	PAIRED	RT-PCR	VIRAL RNA	Severe acute respiratory syndrome coronavirus 2	Homo sapiens	ILLUMINA	2021-03-10	United States	North America	84	790.499	691	0.937063	23638305
SRR14388935	PRJNA716985	AMPLICON	SAMN18981152	SRX10741011	SARS-CoV-2/Human/USA/ME-CDC-QDX22862592/2021	Illumina MiSeq	PAIRED	RT-PCR	VIRAL RNA	Severe acute respiratory syndrome coronavirus 2	Homo sapiens	ILLUMINA	2021-03-10	United States	North America	33	1105.49	951	0.995954	33057363
SRR14388936	PRJNA716985	AMPLICON	SAMN18981153	SRX10741010	SARS-CoV-2/Human/USA/ME-CDC-QDX22862550/2021	Illumina MiSeq	PAIRED	RT-PCR	VIRAL RNA	Severe acute respiratory syndrome coronavirus 2	Homo sapiens	ILLUMINA	2021-03-10	United States	North America	30	1080.37	946	0.986791	32306162
SRR14388937	PRJNA716985	AMPLICON	SAMN18981156	SRX10741009	SARS-CoV-2/Human/USA/MA-CDC-QDX22862413/2021	Illumina MiSeq	PAIRED	RT-PCR	VIRAL RNA	Severe acute respiratory syndrome coronavirus 2	Homo sapiens	ILLUMINA	2021-03-10	United States	North America	33	483.28	424	0.97639	14451508
SRR14388938	PRJNA716985	AMPLICON	SAMN18979425	SRX10741008	SARS-CoV-2/Human/USA/RI-CDC-QDX22862385/2021	Illumina MiSeq	PAIRED	RT-PCR	VIRAL RNA	Severe acute respiratory syndrome coronavirus 2	Homo sapiens	ILLUMINA	2021-03-10	United States	North America	26	1004.31	834	0.978163	30031858
SRR14388939	PRJNA716985	AMPLICON	SAMN18981207	SRX10741007	SARS-CoV-2/Human/USA/AR-CDC-QDX22862024/2021	Illumina MiSeq	PAIRED	RT-PCR	VIRAL RNA	Severe acute respiratory syndrome coronavirus 2	Homo sapiens	ILLUMINA	2021-03-11	United States	North America	44	1282.32	1101	0.991305	38345173
SRR14388940	PRJNA716985	AMPLICON	SAMN18979452	SRX10741006	SARS-CoV-2/Human/USA/PA-CDC-QDX22861965/2021	Illumina MiSeq	PAIRED	RT-PCR	VIRAL RNA	Severe acute respiratory syndrome coronavirus 2	Homo sapiens	ILLUMINA	2021-03-10	United States	North America	29	918.978	783	0.995954	27480201
SRR14388941	PRJNA716985	AMPLICON	SAMN18979488	SRX10741005	SARS-CoV-2/Human/USA/OH-CDC-QDX22861949/2021	Illumina MiSeq	PAIRED	RT-PCR	VIRAL RNA	Severe acute respiratory syndrome coronavirus 2	Homo sapiens	ILLUMINA	2021-03-10	United States	North America	48	1030.28	912	0.995318	30808416
SRR14388942	PRJNA716985	AMPLICON	SAMN18979489	SRX10741004	SARS-CoV-2/Human/USA/OH-CDC-QDX22861921/2021	Illumina MiSeq	PAIRED	RT-PCR	VIRAL RNA	Severe acute respiratory syndrome coronavirus 2	Homo sapiens	ILLUMINA	2021-03-10	United States	North America	27	1039.12	936	0.995954	31072791
SRR14388943	PRJNA716985	AMPLICON	SAMN18979453	SRX10741003	SARS-CoV-2/Human/USA/PA-CDC-QDX22861920/2021	Illumina MiSeq	PAIRED	RT-PCR	VIRAL RNA	Severe acute respiratory syndrome coronavirus 2	Homo sapiens	ILLUMINA	2021-03-10	United States	North America	24	1112.97	999	0.995954	33281130
SRR14388944	PRJNA716985	AMPLICON	SAMN18980813	SRX10741002	SARS-CoV-2/Human/USA/OH-CDC-QDX22861742/2021	Illumina MiSeq	PAIRED	RT-PCR	VIRAL RNA	Severe acute respiratory syndrome coronavirus 2	Homo sapiens	ILLUMINA	2021-03-10	United States	North America	29	1159.25	973	0.986657	34665175
SRR14388945	PRJNA716985	AMPLICON	SAMN18979454	SRX10741001	SARS-CoV-2/Human/USA/PA-CDC-QDX22861462/2021	Illumina MiSeq	PAIRED	RT-PCR	VIRAL RNA	Severe acute respiratory syndrome coronavirus 2	Homo sapiens	ILLUMINA	2021-03-09	United States	North America	25	1107.88	929	0.995954	33128861
SRR14388947	PRJNA716985	AMPLICON	SAMN18980814	SRX10740999	SARS-CoV-2/Human/USA/OH-CDC-QDX22860954/2021	Illumina MiSeq	PAIRED	RT-PCR	VIRAL RNA	Severe acute respiratory syndrome coronavirus 2	Homo sapiens	ILLUMINA	2021-03-10	United States	North America	33	924.082	802	0.988563	27632821
SRR14388948	PRJNA716985	AMPLICON	SAMN18980815	SRX10740998	SARS-CoV-2/Human/USA/OH-CDC-QDX22860934/2021	Illumina MiSeq	PAIRED	RT-PCR	VIRAL RNA	Severe acute respiratory syndrome coronavirus 2	Homo sapiens	ILLUMINA	2021-03-10	United States	North America	44	1005.21	874	0.995318	30058730
SRR14388949	PRJNA716985	AMPLICON	SAMN18980816	SRX10740997	SARS-CoV-2/Human/USA/OH-CDC-QDX22860890/2021	Illumina MiSeq	PAIRED	RT-PCR	VIRAL RNA	Severe acute respiratory syndrome coronavirus 2	Homo sapiens	ILLUMINA	2021-03-10	United States	North America	28	914.064	787	0.995954	27333249
SRR14388950	PRJNA716985	AMPLICON	SAMN18980817	SRX10740996	SARS-CoV-2/Human/USA/OH-CDC-QDX22860878/2021	Illumina MiSeq	PAIRED	RT-PCR	VIRAL RNA	Severe acute respiratory syndrome coronavirus 2	Homo sapiens	ILLUMINA	2021-03-09	United States	North America	45	1027.37	921	0.995318	30721505
SRR14388951	PRJNA716985	AMPLICON	SAMN18981182	SRX10740995	SARS-CoV-2/Human/USA/IN-CDC-QDX22860620/2021	Illumina MiSeq	PAIRED	RT-PCR	VIRAL RNA	Severe acute respiratory syndrome coronavirus 2	Homo sapiens	ILLUMINA	2021-03-11	United States	North America	25	574.628	429	0.908738	17183109
SRR14388952	PRJNA716985	AMPLICON	SAMN18979421	SRX10740994	SARS-CoV-2/Human/USA/VA-CDC-QDX22860576/2021	Illumina MiSeq	PAIRED	RT-PCR	VIRAL RNA	Severe acute respiratory syndrome coronavirus 2	Homo sapiens	ILLUMINA	2021-03-13	United States	North America	31	601.449	486	0.981306	17985120
SRR14388953	PRJNA716985	AMPLICON	SAMN18981205	SRX10740993	SARS-CoV-2/Human/USA/FL-CDC-QDX22860556/2021	Illumina MiSeq	PAIRED	RT-PCR	VIRAL RNA	Severe acute respiratory syndrome coronavirus 2	Homo sapiens	ILLUMINA	2021-03-12	United States	North America	44	966.172	808	0.952814	28891449
SRR14388954	PRJNA716985	AMPLICON	SAMN18979422	SRX10740992	SARS-CoV-2/Human/USA/VA-CDC-QDX22860445/2021	Illumina MiSeq	PAIRED	RT-PCR	VIRAL RNA	Severe acute respiratory syndrome coronavirus 2	Homo sapiens	ILLUMINA	2021-03-12	United States	North America	30	618.434	500	0.978898	18493017
SRR14388955	PRJNA716985	AMPLICON	SAMN18979424	SRX10740991	SARS-CoV-2/Human/USA/TN-CDC-QDX22860280/2021	Illumina MiSeq	PAIRED	RT-PCR	VIRAL RNA	Severe acute respiratory syndrome coronavirus 2	Homo sapiens	ILLUMINA	2021-03-10	United States	North America	35	1016.46	863	0.995954	30395060
SRR14388956	PRJNA716985	AMPLICON	SAMN18979120	SRX10741507	SARS-CoV-2/Human/USA/MA-CDC-QDX22784059/2021	Illumina MiSeq	PAIRED	RT-PCR	VIRAL RNA	Severe acute respiratory syndrome coronavirus 2	Homo sapiens	ILLUMINA	2021-03-11	United States	North America	27	1194.78	1003	0.994616	35727595
SRR14388957	PRJNA716985	AMPLICON	SAMN18979121	SRX10741506	SARS-CoV-2/Human/USA/MA-CDC-QDX22784001/2021	Illumina MiSeq	PAIRED	RT-PCR	VIRAL RNA	Severe acute respiratory syndrome coronavirus 2	Homo sapiens	ILLUMINA	2021-03-08	United States	North America	26	1032.19	864	0.986389	30865560
SRR14388958	PRJNA716985	AMPLICON	SAMN18979122	SRX10741505	SARS-CoV-2/Human/USA/MA-CDC-QDX22784000/2021	Illumina MiSeq	PAIRED	RT-PCR	VIRAL RNA	Severe acute respiratory syndrome coronavirus 2	Homo sapiens	ILLUMINA	2021-03-09	United States	North America	32	1250.32	1044	0.995954	37388215
SRR14388959	PRJNA716985	AMPLICON	SAMN18979123	SRX10741504	SARS-CoV-2/Human/USA/MA-CDC-QDX22783997/2021	Illumina MiSeq	PAIRED	RT-PCR	VIRAL RNA	Severe acute respiratory syndrome coronavirus 2	Homo sapiens	ILLUMINA	2021-03-09	United States	North America	30	1173.1	1003	0.9896	35079065
SRR14388960	PRJNA716985	AMPLICON	SAMN18979124	SRX10741503	SARS-CoV-2/Human/USA/MA-CDC-QDX22783961/2021	Illumina MiSeq	PAIRED	RT-PCR	VIRAL RNA	Severe acute respiratory syndrome coronavirus 2	Homo sapiens	ILLUMINA	2021-03-09	United States	North America	48	1212.81	1027	0.985754	36266607
SRR14388961	PRJNA716985	AMPLICON	SAMN18979125	SRX10741502	SARS-CoV-2/Human/USA/MA-CDC-QDX22783956/2021	Illumina MiSeq	PAIRED	RT-PCR	VIRAL RNA	Severe acute respiratory syndrome coronavirus 2	Homo sapiens	ILLUMINA	2021-03-09	United States	North America	35	1240.99	1107	0.986791	37109321
SRR14388962	PRJNA716985	AMPLICON	SAMN18979126	SRX10741501	SARS-CoV-2/Human/USA/MA-CDC-QDX22783955/2021	Illumina MiSeq	PAIRED	RT-PCR	VIRAL RNA	Severe acute respiratory syndrome coronavirus 2	Homo sapiens	ILLUMINA	2021-03-09	United States	North America	37	1250.77	1078	0.986289	37401910
SRR14388963	PRJNA716985	AMPLICON	SAMN18979127	SRX10741500	SARS-CoV-2/Human/USA/MA-CDC-QDX22783942/2021	Illumina MiSeq	PAIRED	RT-PCR	VIRAL RNA	Severe acute respiratory syndrome coronavirus 2	Homo sapiens	ILLUMINA	2021-03-09	United States	North America	47	1267.16	1085	0.986322	37892007
SRR14388964	PRJNA716985	AMPLICON	SAMN18979128	SRX10741499	SARS-CoV-2/Human/USA/MA-CDC-QDX22783936/2021	Illumina MiSeq	PAIRED	RT-PCR	VIRAL RNA	Severe acute respiratory syndrome coronavirus 2	Homo sapiens	ILLUMINA	2021-03-08	United States	North America	25	1115.03	956	0.995954	33342684
SRR14388965	PRJNA716985	AMPLICON	SAMN18979129	SRX10741498	SARS-CoV-2/Human/USA/MA-CDC-QDX22783916/2021	Illumina MiSeq	PAIRED	RT-PCR	VIRAL RNA	Severe acute respiratory syndrome coronavirus 2	Homo sapiens	ILLUMINA	2021-03-09	United States	North America	21	1082.13	938	0.986523	32358969
SRR14388966	PRJNA716985	AMPLICON	SAMN18979130	SRX10741497	SARS-CoV-2/Human/USA/MA-CDC-QDX22783908/2021	Illumina MiSeq	PAIRED	RT-PCR	VIRAL RNA	Severe acute respiratory syndrome coronavirus 2	Homo sapiens	ILLUMINA	2021-03-09	United States	North America	31	1198.01	1041	0.995954	35824116
SRR14388967	PRJNA716985	AMPLICON	SAMN18979131	SRX10741496	SARS-CoV-2/Human/USA/MA-CDC-QDX22783907/2021	Illumina MiSeq	PAIRED	RT-PCR	VIRAL RNA	Severe acute respiratory syndrome coronavirus 2	Homo sapiens	ILLUMINA	2021-03-09	United States	North America	52	1385.73	962	0.950808	41437410
SRR14388968	PRJNA716985	AMPLICON	SAMN18979132	SRX10741495	SARS-CoV-2/Human/USA/MA-CDC-QDX22783864/2021	Illumina MiSeq	PAIRED	RT-PCR	VIRAL RNA	Severe acute respiratory syndrome coronavirus 2	Homo sapiens	ILLUMINA	2021-03-08	United States	North America	38	1327.42	1135	0.99485	39693705
SRR14388969	PRJNA716985	AMPLICON	SAMN18979133	SRX10741494	SARS-CoV-2/Human/USA/MA-CDC-QDX22783863/2021	Illumina MiSeq	PAIRED	RT-PCR	VIRAL RNA	Severe acute respiratory syndrome coronavirus 2	Homo sapiens	ILLUMINA	2021-03-08	United States	North America	39	1260.74	1100	0.986222	37699777
SRR14388970	PRJNA716985	AMPLICON	SAMN18979134	SRX10741493	SARS-CoV-2/Human/USA/MA-CDC-QDX22783851/2021	Illumina MiSeq	PAIRED	RT-PCR	VIRAL RNA	Severe acute respiratory syndrome coronavirus 2	Homo sapiens	ILLUMINA	2021-03-09	United States	North America	36	1145.15	1040	0.980938	34243471
SRR14388971	PRJNA716985	AMPLICON	SAMN18979135	SRX10741492	SARS-CoV-2/Human/USA/MA-CDC-QDX22783752/2021	Illumina MiSeq	PAIRED	RT-PCR	VIRAL RNA	Severe acute respiratory syndrome coronavirus 2	Homo sapiens	ILLUMINA	2021-03-09	United States	North America	48	1122.12	951	0.985754	33554629
SRR14388972	PRJNA716985	AMPLICON	SAMN18979136	SRX10741491	SARS-CoV-2/Human/USA/MA-CDC-QDX22783748/2021	Illumina MiSeq	PAIRED	RT-PCR	VIRAL RNA	Severe acute respiratory syndrome coronavirus 2	Homo sapiens	ILLUMINA	2021-03-09	United States	North America	40	869.136	767	0.995318	25989771
SRR14388973	PRJNA716985	AMPLICON	SAMN18978762	SRX10741490	SARS-CoV-2/Human/USA/VT-CDC-QDX22783747/2021	Illumina MiSeq	PAIRED	RT-PCR	VIRAL RNA	Severe acute respiratory syndrome coronavirus 2	Homo sapiens	ILLUMINA	2021-03-09	United States	North America	51	1285.86	1102	0.995318	38451057
SRR14388974	PRJNA716985	AMPLICON	SAMN18979137	SRX10741489	SARS-CoV-2/Human/USA/MA-CDC-QDX22783744/2021	Illumina MiSeq	PAIRED	RT-PCR	VIRAL RNA	Severe acute respiratory syndrome coronavirus 2	Homo sapiens	ILLUMINA	2021-03-09	United States	North America	45	944.211	816	0.995318	28234750
SRR14388975	PRJNA716985	AMPLICON	SAMN18979138	SRX10741488	SARS-CoV-2/Human/USA/MA-CDC-QDX22783598/2021	Illumina MiSeq	PAIRED	RT-PCR	VIRAL RNA	Severe acute respiratory syndrome coronavirus 2	Homo sapiens	ILLUMINA	2021-03-08	United States	North America	28	1380.92	1206	0.995954	41293723
SRR14388976	PRJNA716985	AMPLICON	SAMN18979139	SRX10741487	SARS-CoV-2/Human/USA/MA-CDC-QDX22783596/2021	Illumina MiSeq	PAIRED	RT-PCR	VIRAL RNA	Severe acute respiratory syndrome coronavirus 2	Homo sapiens	ILLUMINA	2021-03-09	United States	North America	31	1139.76	1011	0.995954	34082203
SRR14388977	PRJNA716985	AMPLICON	SAMN18979140	SRX10741486	SARS-CoV-2/Human/USA/MA-CDC-QDX22783593/2021	Illumina MiSeq	PAIRED	RT-PCR	VIRAL RNA	Severe acute respiratory syndrome coronavirus 2	Homo sapiens	ILLUMINA	2021-03-11	United States	North America	39	1165.85	1015	0.992743	34862267
SRR14388978	PRJNA716985	AMPLICON	SAMN18979083	SRX10741485	SARS-CoV-2/Human/USA/MA-CDC-QDX22864754/2021	Illumina MiSeq	PAIRED	RT-PCR	VIRAL RNA	Severe acute respiratory syndrome coronavirus 2	Homo sapiens	ILLUMINA	2021-03-10	United States	North America	33	1229.73	1094	0.995619	36772550
SRR14388979	PRJNA716985	AMPLICON	SAMN18979084	SRX10741484	SARS-CoV-2/Human/USA/MA-CDC-QDX22864752/2021	Illumina MiSeq	PAIRED	RT-PCR	VIRAL RNA	Severe acute respiratory syndrome coronavirus 2	Homo sapiens	ILLUMINA	2021-03-10	United States	North America	47	1305.38	1152	0.995318	39034820
SRR14388980	PRJNA716985	AMPLICON	SAMN18979085	SRX10741483	SARS-CoV-2/Human/USA/MA-CDC-QDX22864729/2021	Illumina MiSeq	PAIRED	RT-PCR	VIRAL RNA	Severe acute respiratory syndrome coronavirus 2	Homo sapiens	ILLUMINA	2021-03-10	United States	North America	48	1792.85	1611	0.995318	53611457
SRR14388981	PRJNA716985	AMPLICON	SAMN18979086	SRX10741482	SARS-CoV-2/Human/USA/MA-CDC-QDX22864723/2021	Illumina MiSeq	PAIRED	RT-PCR	VIRAL RNA	Severe acute respiratory syndrome coronavirus 2	Homo sapiens	ILLUMINA	2021-03-10	United States	North America	24	2186.83	1959	0.995954	65392867
SRR14388982	PRJNA716985	AMPLICON	SAMN18979087	SRX10741481	SARS-CoV-2/Human/USA/MA-CDC-QDX22864721/2021	Illumina MiSeq	PAIRED	RT-PCR	VIRAL RNA	Severe acute respiratory syndrome coronavirus 2	Homo sapiens	ILLUMINA	2021-03-10	United States	North America	47	894.132	785	0.988429	26737240
SRR14388983	PRJNA716985	AMPLICON	SAMN18979198	SRX10741480	SARS-CoV-2/Human/USA/IL-CDC-QDX22864420/2021	Illumina MiSeq	PAIRED	RT-PCR	VIRAL RNA	Severe acute respiratory syndrome coronavirus 2	Homo sapiens	ILLUMINA	2021-03-10	United States	North America	28	1242.95	1092	0.978196	37168073
SRR14388984	PRJNA716985	AMPLICON	SAMN18979018	SRX10741479	SARS-CoV-2/Human/USA/MI-CDC-QDX22864417/2021	Illumina MiSeq	PAIRED	RT-PCR	VIRAL RNA	Severe acute respiratory syndrome coronavirus 2	Homo sapiens	ILLUMINA	2021-03-10	United States	North America	48	967.841	878	0.979768	28941354
SRR14388985	PRJNA716985	AMPLICON	SAMN18979019	SRX10741478	SARS-CoV-2/Human/USA/MI-CDC-QDX22864416/2021	Illumina MiSeq	PAIRED	RT-PCR	VIRAL RNA	Severe acute respiratory syndrome coronavirus 2	Homo sapiens	ILLUMINA	2021-03-10	United States	North America	42	1276.07	1122	0.995318	38158214
SRR14388986	PRJNA716985	AMPLICON	SAMN18979199	SRX10741477	SARS-CoV-2/Human/USA/IL-CDC-QDX22864414/2021	Illumina MiSeq	PAIRED	RT-PCR	VIRAL RNA	Severe acute respiratory syndrome coronavirus 2	Homo sapiens	ILLUMINA	2021-03-10	United States	North America	31	1159.56	1021	0.977895	34674180
SRR14388987	PRJNA716985	AMPLICON	SAMN18979200	SRX10741476	SARS-CoV-2/Human/USA/IL-CDC-QDX22864393/2021	Illumina MiSeq	PAIRED	RT-PCR	VIRAL RNA	Severe acute respiratory syndrome coronavirus 2	Homo sapiens	ILLUMINA	2021-03-10	United States	North America	31	1192.01	1051	0.995853	35644765
SRR14388988	PRJNA716985	AMPLICON	SAMN18979020	SRX10741475	SARS-CoV-2/Human/USA/MI-CDC-QDX22864392/2021	Illumina MiSeq	PAIRED	RT-PCR	VIRAL RNA	Severe acute respiratory syndrome coronavirus 2	Homo sapiens	ILLUMINA	2021-03-09	United States	North America	40	1207.58	1081	0.985921	36110355
SRR14388989	PRJNA716985	AMPLICON	SAMN18979201	SRX10741474	SARS-CoV-2/Human/USA/IL-CDC-QDX22864391/2021	Illumina MiSeq	PAIRED	RT-PCR	VIRAL RNA	Severe acute respiratory syndrome coronavirus 2	Homo sapiens	ILLUMINA	2021-03-10	United States	North America	32	1315.1	1171	0.986791	39325478
SRR14388990	PRJNA716985	AMPLICON	SAMN18979202	SRX10741473	SARS-CoV-2/Human/USA/IL-CDC-QDX22864387/2021	Illumina MiSeq	PAIRED	RT-PCR	VIRAL RNA	Severe acute respiratory syndrome coronavirus 2	Homo sapiens	ILLUMINA	2021-03-10	United States	North America	31	1044.48	868	0.995954	31232991
SRR14388991	PRJNA716985	AMPLICON	SAMN18979021	SRX10741472	SARS-CoV-2/Human/USA/MI-CDC-QDX22864375/2021	Illumina MiSeq	PAIRED	RT-PCR	VIRAL RNA	Severe acute respiratory syndrome coronavirus 2	Homo sapiens	ILLUMINA	2021-03-10	United States	North America	45	1200.32	1060	0.986389	35893252
SRR14388992	PRJNA716985	AMPLICON	SAMN18979022	SRX10741471	SARS-CoV-2/Human/USA/MI-CDC-QDX22864371/2021	Illumina MiSeq	PAIRED	RT-PCR	VIRAL RNA	Severe acute respiratory syndrome coronavirus 2	Homo sapiens	ILLUMINA	2021-03-10	United States	North America	36	1133.85	993	0.981407	33905605
SRR14388993	PRJNA716985	AMPLICON	SAMN18979023	SRX10741470	SARS-CoV-2/Human/USA/MI-CDC-QDX22864370/2021	Illumina MiSeq	PAIRED	RT-PCR	VIRAL RNA	Severe acute respiratory syndrome coronavirus 2	Homo sapiens	ILLUMINA	2021-03-10	United States	North America	28	1234.19	1083	0.995653	36906040
SRR14388994	PRJNA716985	AMPLICON	SAMN18978964	SRX10741469	SARS-CoV-2/Human/USA/MN-CDC-QDX22864366/2021	Illumina MiSeq	PAIRED	RT-PCR	VIRAL RNA	Severe acute respiratory syndrome coronavirus 2	Homo sapiens	ILLUMINA	2021-03-10	United States	North America	45	1210.25	1041	0.995318	36190096
SRR14388995	PRJNA716985	AMPLICON	SAMN18979024	SRX10741468	SARS-CoV-2/Human/USA/MI-CDC-QDX22864350/2021	Illumina MiSeq	PAIRED	RT-PCR	VIRAL RNA	Severe acute respiratory syndrome coronavirus 2	Homo sapiens	ILLUMINA	2021-03-09	United States	North America	37	1211.88	1051	0.99485	36238883
SRR14388996	PRJNA716985	AMPLICON	SAMN18978855	SRX10741467	SARS-CoV-2/Human/USA/OH-CDC-QDX22864345/2021	Illumina MiSeq	PAIRED	RT-PCR	VIRAL RNA	Severe acute respiratory syndrome coronavirus 2	Homo sapiens	ILLUMINA	2021-03-10	United States	North America	45	1845.05	1617	0.995318	55172521
SRR14388997	PRJNA716985	AMPLICON	SAMN18979203	SRX10741466	SARS-CoV-2/Human/USA/IL-CDC-QDX22864343/2021	Illumina MiSeq	PAIRED	RT-PCR	VIRAL RNA	Severe acute respiratory syndrome coronavirus 2	Homo sapiens	ILLUMINA	2021-03-10	United States	North America	49	1131.53	1001	0.995318	33836024
SRR14388998	PRJNA716985	AMPLICON	SAMN18979025	SRX10741465	SARS-CoV-2/Human/USA/MI-CDC-QDX22864339/2021	Illumina MiSeq	PAIRED	RT-PCR	VIRAL RNA	Severe acute respiratory syndrome coronavirus 2	Homo sapiens	ILLUMINA	2021-03-10	United States	North America	29	1246.8	1148	0.995385	37282978
SRR14388999	PRJNA716985	AMPLICON	SAMN18979026	SRX10741464	SARS-CoV-2/Human/USA/MI-CDC-QDX22864338/2021	Illumina MiSeq	PAIRED	RT-PCR	VIRAL RNA	Severe acute respiratory syndrome coronavirus 2	Homo sapiens	ILLUMINA	2021-03-10	United States	North America	26	1039.7	817	0.995954	31090065
SRR14389000	PRJNA716985	AMPLICON	SAMN18978820	SRX10741463	SARS-CoV-2/Human/USA/OK-CDC-QDX22864337/2021	Illumina MiSeq	PAIRED	RT-PCR	VIRAL RNA	Severe acute respiratory syndrome coronavirus 2	Homo sapiens	ILLUMINA	2021-03-08	United States	North America	26	1764.6	1588	0.995954	52766744
SRR14389001	PRJNA716985	AMPLICON	SAMN18979204	SRX10741462	SARS-CoV-2/Human/USA/IL-CDC-QDX22864310/2021	Illumina MiSeq	PAIRED	RT-PCR	VIRAL RNA	Severe acute respiratory syndrome coronavirus 2	Homo sapiens	ILLUMINA	2021-03-10	United States	North America	29	1174.1	1045	0.986791	35109156
SRR14389003	PRJNA716985	AMPLICON	SAMN18979330	SRX10741460	SARS-CoV-2/Human/USA/CT-CDC-QDX22864195/2021	Illumina MiSeq	PAIRED	RT-PCR	VIRAL RNA	Severe acute respiratory syndrome coronavirus 2	Homo sapiens	ILLUMINA	2021-03-10	United States	North America	30	1004.21	874	0.995619	30028779
SRR14389004	PRJNA716985	AMPLICON	SAMN18978856	SRX10741459	SARS-CoV-2/Human/USA/OH-CDC-QDX22864194/2021	Illumina MiSeq	PAIRED	RT-PCR	VIRAL RNA	Severe acute respiratory syndrome coronavirus 2	Homo sapiens	ILLUMINA	2021-03-10	United States	North America	28	961.89	855	0.986791	28763390
SRR14389005	PRJNA716985	AMPLICON	SAMN18979331	SRX10741458	SARS-CoV-2/Human/USA/CT-CDC-QDX22864160/2021	Illumina MiSeq	PAIRED	RT-PCR	VIRAL RNA	Severe acute respiratory syndrome coronavirus 2	Homo sapiens	ILLUMINA	2021-03-10	United States	North America	31	1166.3	1012	0.986757	34875921
SRR14389006	PRJNA716985	AMPLICON	SAMN18979332	SRX10741457	SARS-CoV-2/Human/USA/CT-CDC-QDX22864146/2021	Illumina MiSeq	PAIRED	RT-PCR	VIRAL RNA	Severe acute respiratory syndrome coronavirus 2	Homo sapiens	ILLUMINA	2021-03-10	United States	North America	44	1048.62	899	0.995318	31356894
SRR14389007	PRJNA716985	AMPLICON	SAMN18979027	SRX10741456	SARS-CoV-2/Human/USA/MI-CDC-QDX22864145/2021	Illumina MiSeq	PAIRED	RT-PCR	VIRAL RNA	Severe acute respiratory syndrome coronavirus 2	Homo sapiens	ILLUMINA	2021-03-10	United States	North America	43	485.631	392	0.915226	14521814
SRR14389008	PRJNA716985	AMPLICON	SAMN18979333	SRX10741455	SARS-CoV-2/Human/USA/CT-CDC-QDX22864144/2021	Illumina MiSeq	PAIRED	RT-PCR	VIRAL RNA	Severe acute respiratory syndrome coronavirus 2	Homo sapiens	ILLUMINA	2021-03-10	United States	North America	23	1698.91	1408	0.995786	50802639
SRR14389009	PRJNA716985	AMPLICON	SAMN18979334	SRX10741454	SARS-CoV-2/Human/USA/CT-CDC-QDX22864143/2021	Illumina MiSeq	PAIRED	RT-PCR	VIRAL RNA	Severe acute respiratory syndrome coronavirus 2	Homo sapiens	ILLUMINA	2021-03-10	United States	North America	48	1281.76	1129	0.993546	38328498
SRR14389011	PRJNA716985	AMPLICON	SAMN18979206	SRX10741452	SARS-CoV-2/Human/USA/IL-CDC-QDX22864131/2021	Illumina MiSeq	PAIRED	RT-PCR	VIRAL RNA	Severe acute respiratory syndrome coronavirus 2	Homo sapiens	ILLUMINA	2021-03-10	United States	North America	32	1162.08	1016	0.995954	34749575
SRR14389012	PRJNA716985	AMPLICON	SAMN18979336	SRX10741451	SARS-CoV-2/Human/USA/CT-CDC-QDX22864129/2021	Illumina MiSeq	PAIRED	RT-PCR	VIRAL RNA	Severe acute respiratory syndrome coronavirus 2	Homo sapiens	ILLUMINA	2021-03-10	United States	North America	29	1306.79	1190	0.978096	39076849
SRR14389013	PRJNA716985	AMPLICON	SAMN18979028	SRX10741450	SARS-CoV-2/Human/USA/MI-CDC-QDX22864128/2021	Illumina MiSeq	PAIRED	RT-PCR	VIRAL RNA	Severe acute respiratory syndrome coronavirus 2	Homo sapiens	ILLUMINA	2021-03-10	United States	North America	60	1891.32	1670	0.995954	56555998
SRR14389014	PRJNA716985	AMPLICON	SAMN18979337	SRX10741449	SARS-CoV-2/Human/USA/CT-CDC-QDX22864126/2021	Illumina MiSeq	PAIRED	RT-PCR	VIRAL RNA	Severe acute respiratory syndrome coronavirus 2	Homo sapiens	ILLUMINA	2021-03-10	United States	North America	61	1476.16	1353	0.981039	44141676
SRR14389015	PRJNA716985	AMPLICON	SAMN18979088	SRX10741448	SARS-CoV-2/Human/USA/MA-CDC-QDX22864077/2021	Illumina MiSeq	PAIRED	RT-PCR	VIRAL RNA	Severe acute respiratory syndrome coronavirus 2	Homo sapiens	ILLUMINA	2021-03-10	United States	North America	36	1844.45	1633	0.99485	55154617
SRR14389016	PRJNA716985	AMPLICON	SAMN18979089	SRX10741447	SARS-CoV-2/Human/USA/MA-CDC-QDX22864073/2021	Illumina MiSeq	PAIRED	RT-PCR	VIRAL RNA	Severe acute respiratory syndrome coronavirus 2	Homo sapiens	ILLUMINA	2021-03-10	United States	North America	28	915.079	734	0.986256	27363615
SRR14389017	PRJNA716985	AMPLICON	SAMN18979090	SRX10741446	SARS-CoV-2/Human/USA/MA-CDC-QDX22864062/2021	Illumina MiSeq	PAIRED	RT-PCR	VIRAL RNA	Severe acute respiratory syndrome coronavirus 2	Homo sapiens	ILLUMINA	2021-03-11	United States	North America	46	1834.04	1617	0.989399	54843263
SRR14389018	PRJNA716985	AMPLICON	SAMN18979091	SRX10741445	SARS-CoV-2/Human/USA/MA-CDC-QDX22864060/2021	Illumina MiSeq	PAIRED	RT-PCR	VIRAL RNA	Severe acute respiratory syndrome coronavirus 2	Homo sapiens	ILLUMINA	2021-03-10	United States	North America	47	995.047	811	0.995318	29754885
SRR14389019	PRJNA716985	AMPLICON	SAMN18979092	SRX10741444	SARS-CoV-2/Human/USA/MA-CDC-QDX22864041/2021	Illumina MiSeq	PAIRED	RT-PCR	VIRAL RNA	Severe acute respiratory syndrome coronavirus 2	Homo sapiens	ILLUMINA	2021-03-10	United States	North America	28	1929.33	1698	0.978163	57692795
SRR14389020	PRJNA716985	AMPLICON	SAMN18979093	SRX10741443	SARS-CoV-2/Human/USA/MA-CDC-QDX22864039/2021	Illumina MiSeq	PAIRED	RT-PCR	VIRAL RNA	Severe acute respiratory syndrome coronavirus 2	Homo sapiens	ILLUMINA	2021-03-10	United States	North America	30	1069.59	946	0.970572	31983981
SRR14389021	PRJNA716985	AMPLICON	SAMN18979094	SRX10741442	SARS-CoV-2/Human/USA/MA-CDC-QDX22864034/2021	Illumina MiSeq	PAIRED	RT-PCR	VIRAL RNA	Severe acute respiratory syndrome coronavirus 2	Homo sapiens	ILLUMINA	2021-03-10	United States	North America	29	1186.87	1032	0.986757	35490929
SRR14389022	PRJNA716985	AMPLICON	SAMN18979095	SRX10741441	SARS-CoV-2/Human/USA/MA-CDC-QDX22864018/2021	Illumina MiSeq	PAIRED	RT-PCR	VIRAL RNA	Severe acute respiratory syndrome coronavirus 2	Homo sapiens	ILLUMINA	2021-03-10	United States	North America	39	1042.47	887	0.976357	31172846
SRR14389023	PRJNA716985	AMPLICON	SAMN18979096	SRX10741440	SARS-CoV-2/Human/USA/MA-CDC-QDX22864017/2021	Illumina MiSeq	PAIRED	RT-PCR	VIRAL RNA	Severe acute respiratory syndrome coronavirus 2	Homo sapiens	ILLUMINA	2021-03-10	United States	North America	46	1076.87	894	0.995318	32201525
SRR14389024	PRJNA716985	AMPLICON	SAMN18979097	SRX10741439	SARS-CoV-2/Human/USA/MA-CDC-QDX22864015/2021	Illumina MiSeq	PAIRED	RT-PCR	VIRAL RNA	Severe acute respiratory syndrome coronavirus 2	Homo sapiens	ILLUMINA	2021-03-10	United States	North America	33	1261.19	1132	0.991171	37713419
SRR14389025	PRJNA716985	AMPLICON	SAMN18979207	SRX10741438	SARS-CoV-2/Human/USA/IL-CDC-QDX22864008/2021	Illumina MiSeq	PAIRED	RT-PCR	VIRAL RNA	Severe acute respiratory syndrome coronavirus 2	Homo sapiens	ILLUMINA	2021-03-10	United States	North America	34	933.572	825	0.986791	27916599
SRR14389026	PRJNA716985	AMPLICON	SAMN18979098	SRX10741437	SARS-CoV-2/Human/USA/MA-CDC-QDX22864003/2021	Illumina MiSeq	PAIRED	RT-PCR	VIRAL RNA	Severe acute respiratory syndrome coronavirus 2	Homo sapiens	ILLUMINA	2021-03-10	United States	North America	33	1074.64	962	0.995619	32135104
SRR14389027	PRJNA716985	AMPLICON	SAMN18979208	SRX10741436	SARS-CoV-2/Human/USA/IL-CDC-QDX22863939/2021	Illumina MiSeq	PAIRED	RT-PCR	VIRAL RNA	Severe acute respiratory syndrome coronavirus 2	Homo sapiens	ILLUMINA	2021-03-10	United States	North America	39	1112.1	923	0.993512	33255192
SRR14389028	PRJNA716985	AMPLICON	SAMN18979209	SRX10741435	SARS-CoV-2/Human/USA/IL-CDC-QDX22863934/2021	Illumina MiSeq	PAIRED	RT-PCR	VIRAL RNA	Severe acute respiratory syndrome coronavirus 2	Homo sapiens	ILLUMINA	2021-03-10	United States	North America	30	1249.56	1072	0.981206	37365519
SRR14389029	PRJNA716985	AMPLICON	SAMN18979099	SRX10741434	SARS-CoV-2/Human/USA/MA-CDC-QDX22863933/2021	Illumina MiSeq	PAIRED	RT-PCR	VIRAL RNA	Severe acute respiratory syndrome coronavirus 2	Homo sapiens	ILLUMINA	2021-03-10	United States	North America	39	1197.8	1061	0.99485	35817721
SRR14389030	PRJNA716985	AMPLICON	SAMN18978857	SRX10741433	SARS-CoV-2/Human/USA/OH-CDC-QDX22863932/2021	Illumina MiSeq	PAIRED	RT-PCR	VIRAL RNA	Severe acute respiratory syndrome coronavirus 2	Homo sapiens	ILLUMINA	2021-03-10	United States	North America	34	1175.15	1031	0.971943	35140367
SRR14389031	PRJNA716985	AMPLICON	SAMN18979100	SRX10741432	SARS-CoV-2/Human/USA/MA-CDC-QDX22863931/2021	Illumina MiSeq	PAIRED	RT-PCR	VIRAL RNA	Severe acute respiratory syndrome coronavirus 2	Homo sapiens	ILLUMINA	2021-03-10	United States	North America	45	1071.99	928	0.995318	32055788
SRR14389032	PRJNA716985	AMPLICON	SAMN18978965	SRX10741431	SARS-CoV-2/Human/USA/MN-CDC-QDX22863929/2021	Illumina MiSeq	PAIRED	RT-PCR	VIRAL RNA	Severe acute respiratory syndrome coronavirus 2	Homo sapiens	ILLUMINA	2021-03-10	United States	North America	48	1119.69	981	0.989132	33481949
SRR14389033	PRJNA716985	AMPLICON	SAMN18979029	SRX10741430	SARS-CoV-2/Human/USA/MI-CDC-QDX22863893/2021	Illumina MiSeq	PAIRED	RT-PCR	VIRAL RNA	Severe acute respiratory syndrome coronavirus 2	Homo sapiens	ILLUMINA	2021-03-10	United States	North America	42	898.134	754	0.98572	26856895
SRR14389035	PRJNA716985	AMPLICON	SAMN18978751	SRX10741428	SARS-CoV-2/Human/USA/WI-CDC-QDX22863885/2021	Illumina MiSeq	PAIRED	RT-PCR	VIRAL RNA	Severe acute respiratory syndrome coronavirus 2	Homo sapiens	ILLUMINA	2021-03-10	United States	North America	34	1052.32	936	0.987225	31467641
SRR14389036	PRJNA716985	AMPLICON	SAMN18979210	SRX10741427	SARS-CoV-2/Human/USA/IL-CDC-QDX22863878/2021	Illumina MiSeq	PAIRED	RT-PCR	VIRAL RNA	Severe acute respiratory syndrome coronavirus 2	Homo sapiens	ILLUMINA	2021-03-10	United States	North America	51	1920.11	1699	0.995184	57417085
SRR14389037	PRJNA716985	AMPLICON	SAMN18979102	SRX10741426	SARS-CoV-2/Human/USA/MA-CDC-QDX22863877/2021	Illumina MiSeq	PAIRED	RT-PCR	VIRAL RNA	Severe acute respiratory syndrome coronavirus 2	Homo sapiens	ILLUMINA	2021-03-10	United States	North America	45	1058.13	909	0.995318	31641211
SRR14389038	PRJNA716985	AMPLICON	SAMN18979211	SRX10741425	SARS-CoV-2/Human/USA/IL-CDC-QDX22863849/2021	Illumina MiSeq	PAIRED	RT-PCR	VIRAL RNA	Severe acute respiratory syndrome coronavirus 2	Homo sapiens	ILLUMINA	2021-03-10	United States	North America	31	798.859	706	0.995954	23888291
SRR14389039	PRJNA716985	AMPLICON	SAMN18979103	SRX10741424	SARS-CoV-2/Human/USA/MA-CDC-QDX22863808/2021	Illumina MiSeq	PAIRED	RT-PCR	VIRAL RNA	Severe acute respiratory syndrome coronavirus 2	Homo sapiens	ILLUMINA	2021-03-10	United States	North America	34	1071.18	971	0.987928	32031632
SRR14389040	PRJNA716985	AMPLICON	SAMN18979104	SRX10741423	SARS-CoV-2/Human/USA/MA-CDC-QDX22863781/2021	Illumina MiSeq	PAIRED	RT-PCR	VIRAL RNA	Severe acute respiratory syndrome coronavirus 2	Homo sapiens	ILLUMINA	2021-03-10	United States	North America	28	835.355	684	0.990369	24979614
SRR14389041	PRJNA716985	AMPLICON	SAMN18979030	SRX10741422	SARS-CoV-2/Human/USA/MI-CDC-QDX22863765/2021	Illumina MiSeq	PAIRED	RT-PCR	VIRAL RNA	Severe acute respiratory syndrome coronavirus 2	Homo sapiens	ILLUMINA	2021-03-10	United States	North America	34	1072.15	914	0.986222	32060354
SRR14389042	PRJNA716985	AMPLICON	SAMN18979031	SRX10741421	SARS-CoV-2/Human/USA/MI-CDC-QDX22863760/2021	Illumina MiSeq	PAIRED	RT-PCR	VIRAL RNA	Severe acute respiratory syndrome coronavirus 2	Homo sapiens	ILLUMINA	2021-03-10	United States	North America	41	1023.77	891	0.985754	30613924
SRR14389043	PRJNA716985	AMPLICON	SAMN18979105	SRX10741420	SARS-CoV-2/Human/USA/MA-CDC-QDX22863756/2021	Illumina MiSeq	PAIRED	RT-PCR	VIRAL RNA	Severe acute respiratory syndrome coronavirus 2	Homo sapiens	ILLUMINA	2021-03-10	United States	North America	42	1597.77	1358	0.995318	47778124
SRR14389044	PRJNA716985	AMPLICON	SAMN18979106	SRX10741419	SARS-CoV-2/Human/USA/MA-CDC-QDX22863734/2021	Illumina MiSeq	PAIRED	RT-PCR	VIRAL RNA	Severe acute respiratory syndrome coronavirus 2	Homo sapiens	ILLUMINA	2021-03-10	United States	North America	27	949.884	809	0.983714	28404377
SRR14389045	PRJNA716985	AMPLICON	SAMN18979107	SRX10741418	SARS-CoV-2/Human/USA/MA-CDC-QDX22863730/2021	Illumina MiSeq	PAIRED	RT-PCR	VIRAL RNA	Severe acute respiratory syndrome coronavirus 2	Homo sapiens	ILLUMINA	2021-03-10	United States	North America	25	504.682	409	0.92469	15091496
SRR14389047	PRJNA716985	AMPLICON	SAMN18979109	SRX10741416	SARS-CoV-2/Human/USA/MA-CDC-QDX22863714/2021	Illumina MiSeq	PAIRED	RT-PCR	VIRAL RNA	Severe acute respiratory syndrome coronavirus 2	Homo sapiens	ILLUMINA	2021-03-10	United States	North America	43	1159.75	982	0.995318	34679936
SRR14389048	PRJNA716985	AMPLICON	SAMN18979110	SRX10741415	SARS-CoV-2/Human/USA/MA-CDC-QDX22863711/2021	Illumina MiSeq	PAIRED	RT-PCR	VIRAL RNA	Severe acute respiratory syndrome coronavirus 2	Homo sapiens	ILLUMINA	2021-03-10	United States	North America	31	1192.49	1049	0.986757	35658980
SRR14389049	PRJNA716985	AMPLICON	SAMN18978754	SRX10741414	SARS-CoV-2/Human/USA/VT-CDC-QDX22863709/2021	Illumina MiSeq	PAIRED	RT-PCR	VIRAL RNA	Severe acute respiratory syndrome coronavirus 2	Homo sapiens	ILLUMINA	2021-03-10	United States	North America	42	1120.91	971	0.989934	33518489
SRR14389050	PRJNA716985	AMPLICON	SAMN18978755	SRX10741413	SARS-CoV-2/Human/USA/VT-CDC-QDX22863704/2021	Illumina MiSeq	PAIRED	RT-PCR	VIRAL RNA	Severe acute respiratory syndrome coronavirus 2	Homo sapiens	ILLUMINA	2021-03-10	United States	North America	29	1109.77	944	0.993914	33185478
SRR14389052	PRJNA716985	AMPLICON	SAMN18979168	SRX10741411	SARS-CoV-2/Human/USA/IN-CDC-QDX22863687/2021	Illumina MiSeq	PAIRED	RT-PCR	VIRAL RNA	Severe acute respiratory syndrome coronavirus 2	Homo sapiens	ILLUMINA	2021-03-10	United States	North America	25	872.856	758	0.995686	26101022
SRR14389053	PRJNA716985	AMPLICON	SAMN18978757	SRX10741410	SARS-CoV-2/Human/USA/VT-CDC-QDX22863685/2021	Illumina MiSeq	PAIRED	RT-PCR	VIRAL RNA	Severe acute respiratory syndrome coronavirus 2	Homo sapiens	ILLUMINA	2021-03-10	United States	North America	34	1151.62	1017	0.99485	34437041
SRR14389054	PRJNA716985	AMPLICON	SAMN18978758	SRX10741409	SARS-CoV-2/Human/USA/VT-CDC-QDX22863682/2021	Illumina MiSeq	PAIRED	RT-PCR	VIRAL RNA	Severe acute respiratory syndrome coronavirus 2	Homo sapiens	ILLUMINA	2021-03-10	United States	North America	60	1932.68	1743	0.99485	57792879
SRR14389055	PRJNA716985	AMPLICON	SAMN18979212	SRX10741408	SARS-CoV-2/Human/USA/IL-CDC-QDX22863676/2021	Illumina MiSeq	PAIRED	RT-PCR	VIRAL RNA	Severe acute respiratory syndrome coronavirus 2	Homo sapiens	ILLUMINA	2021-03-10	United States	North America	30	712.193	588	0.986791	21296704
SRR14389056	PRJNA716985	AMPLICON	SAMN18978821	SRX10741407	SARS-CoV-2/Human/USA/OK-CDC-QDX22863673/2021	Illumina MiSeq	PAIRED	RT-PCR	VIRAL RNA	Severe acute respiratory syndrome coronavirus 2	Homo sapiens	ILLUMINA	2021-03-09	United States	North America	22	1126.22	996	0.995954	33677294
SRR14389057	PRJNA716985	AMPLICON	SAMN18978759	SRX10741406	SARS-CoV-2/Human/USA/VT-CDC-QDX22863672/2021	Illumina MiSeq	PAIRED	RT-PCR	VIRAL RNA	Severe acute respiratory syndrome coronavirus 2	Homo sapiens	ILLUMINA	2021-03-10	United States	North America	33	634.611	534	0.985353	18976781
SRR14389058	PRJNA716985	AMPLICON	SAMN18979213	SRX10741405	SARS-CoV-2/Human/USA/IL-CDC-QDX22863663/2021	Illumina MiSeq	PAIRED	RT-PCR	VIRAL RNA	Severe acute respiratory syndrome coronavirus 2	Homo sapiens	ILLUMINA	2021-03-10	United States	North America	36	1837.39	1585	0.995954	54943498
SRR14389059	PRJNA716985	AMPLICON	SAMN18979214	SRX10741404	SARS-CoV-2/Human/USA/IL-CDC-QDX22863661/2021	Illumina MiSeq	PAIRED	RT-PCR	VIRAL RNA	Severe acute respiratory syndrome coronavirus 2	Homo sapiens	ILLUMINA	2021-03-10	United States	North America	33	1183.03	1051	0.986791	35376200
SRR14389060	PRJNA716985	AMPLICON	SAMN18978760	SRX10741403	SARS-CoV-2/Human/USA/VT-CDC-QDX22863657/2021	Illumina MiSeq	PAIRED	RT-PCR	VIRAL RNA	Severe acute respiratory syndrome coronavirus 2	Homo sapiens	ILLUMINA	2021-03-10	United States	North America	28	1130.96	957	0.995954	33819083
SRR14389061	PRJNA716985	AMPLICON	SAMN18979215	SRX10741402	SARS-CoV-2/Human/USA/IL-CDC-QDX22863656/2021	Illumina MiSeq	PAIRED	RT-PCR	VIRAL RNA	Severe acute respiratory syndrome coronavirus 2	Homo sapiens	ILLUMINA	2021-03-10	United States	North America	46	1095.58	962	0.995318	32761269
SRR14389062	PRJNA716985	AMPLICON	SAMN18979032	SRX10741401	SARS-CoV-2/Human/USA/MI-CDC-QDX22863644/2021	Illumina MiSeq	PAIRED	RT-PCR	VIRAL RNA	Severe acute respiratory syndrome coronavirus 2	Homo sapiens	ILLUMINA	2021-03-10	United States	North America	50	1960.29	1755	0.995318	58618445
SRR14389063	PRJNA716985	AMPLICON	SAMN18978761	SRX10741400	SARS-CoV-2/Human/USA/VT-CDC-QDX22863624/2021	Illumina MiSeq	PAIRED	RT-PCR	VIRAL RNA	Severe acute respiratory syndrome coronavirus 2	Homo sapiens	ILLUMINA	2021-03-10	United States	North America	29	1091.75	982	0.990837	32646545
SRR14389064	PRJNA716985	AMPLICON	SAMN18978858	SRX10741399	SARS-CoV-2/Human/USA/OH-CDC-QDX22863623/2021	Illumina MiSeq	PAIRED	RT-PCR	VIRAL RNA	Severe acute respiratory syndrome coronavirus 2	Homo sapiens	ILLUMINA	2021-03-10	United States	North America	28	1120.86	941	0.995954	33517062
SRR14389065	PRJNA716985	AMPLICON	SAMN18979033	SRX10741398	SARS-CoV-2/Human/USA/MI-CDC-QDX22863622/2021	Illumina MiSeq	PAIRED	RT-PCR	VIRAL RNA	Severe acute respiratory syndrome coronavirus 2	Homo sapiens	ILLUMINA	2021-03-10	United States	North America	34	1288.81	1110	0.99485	38539408
SRR14389066	PRJNA716985	AMPLICON	SAMN18978932	SRX10741397	SARS-CoV-2/Human/USA/NH-CDC-QDX22863620/2021	Illumina MiSeq	PAIRED	RT-PCR	VIRAL RNA	Severe acute respiratory syndrome coronavirus 2	Homo sapiens	ILLUMINA	2021-03-10	United States	North America	31	1511.34	1392	0.986757	45193578
SRR14389068	PRJNA716985	AMPLICON	SAMN18978859	SRX10741395	SARS-CoV-2/Human/USA/OH-CDC-QDX22863542/2021	Illumina MiSeq	PAIRED	RT-PCR	VIRAL RNA	Severe acute respiratory syndrome coronavirus 2	Homo sapiens	ILLUMINA	2021-03-10	United States	North America	31	999.437	878	0.995954	29886173
SRR14389069	PRJNA716985	AMPLICON	SAMN18979216	SRX10741394	SARS-CoV-2/Human/USA/IL-CDC-QDX22863537/2021	Illumina MiSeq	PAIRED	RT-PCR	VIRAL RNA	Severe acute respiratory syndrome coronavirus 2	Homo sapiens	ILLUMINA	2021-03-10	United States	North America	25	1143.12	1043	0.995954	34182708
SRR14389070	PRJNA716985	AMPLICON	SAMN18978933	SRX10741393	SARS-CoV-2/Human/USA/NH-CDC-QDX22863516/2021	Illumina MiSeq	PAIRED	RT-PCR	VIRAL RNA	Severe acute respiratory syndrome coronavirus 2	Homo sapiens	ILLUMINA	2021-03-10	United States	North America	21	1180.24	1036	0.995954	35292612
SRR14389071	PRJNA716985	AMPLICON	SAMN18979035	SRX10741392	SARS-CoV-2/Human/USA/MI-CDC-QDX22863513/2021	Illumina MiSeq	PAIRED	RT-PCR	VIRAL RNA	Severe acute respiratory syndrome coronavirus 2	Homo sapiens	ILLUMINA	2021-03-10	United States	North America	31	1228.77	1045	0.995954	36744035
SRR14389072	PRJNA716985	AMPLICON	SAMN18978860	SRX10741391	SARS-CoV-2/Human/USA/OH-CDC-QDX22863509/2021	Illumina MiSeq	PAIRED	RT-PCR	VIRAL RNA	Severe acute respiratory syndrome coronavirus 2	Homo sapiens	ILLUMINA	2021-03-10	United States	North America	47	1238.72	1056	0.99495	37041422
SRR14389073	PRJNA716985	AMPLICON	SAMN18979217	SRX10741390	SARS-CoV-2/Human/USA/IL-CDC-QDX22863504/2021	Illumina MiSeq	PAIRED	RT-PCR	VIRAL RNA	Severe acute respiratory syndrome coronavirus 2	Homo sapiens	ILLUMINA	2021-03-10	United States	North America	30	950.701	862	0.995954	28428812
SRR14389074	PRJNA716985	AMPLICON	SAMN18978934	SRX10741389	SARS-CoV-2/Human/USA/NH-CDC-QDX22863503/2021	Illumina MiSeq	PAIRED	RT-PCR	VIRAL RNA	Severe acute respiratory syndrome coronavirus 2	Homo sapiens	ILLUMINA	2021-03-10	United States	North America	28	972.576	877	0.991941	29082943
SRR14389075	PRJNA716985	AMPLICON	SAMN18978752	SRX10741388	SARS-CoV-2/Human/USA/WI-CDC-QDX22863490/2021	Illumina MiSeq	PAIRED	RT-PCR	VIRAL RNA	Severe acute respiratory syndrome coronavirus 2	Homo sapiens	ILLUMINA	2021-03-10	United States	North America	30	1102	976	0.995954	32952981
SRR14389076	PRJNA716985	AMPLICON	SAMN18979218	SRX10741387	SARS-CoV-2/Human/USA/IL-CDC-QDX22863487/2021	Illumina MiSeq	PAIRED	RT-PCR	VIRAL RNA	Severe acute respiratory syndrome coronavirus 2	Homo sapiens	ILLUMINA	2021-03-10	United States	North America	44	989.692	820	0.986322	29594750
SRR14389077	PRJNA716985	AMPLICON	SAMN18978935	SRX10741386	SARS-CoV-2/Human/USA/NH-CDC-QDX22863479/2021	Illumina MiSeq	PAIRED	RT-PCR	VIRAL RNA	Severe acute respiratory syndrome coronavirus 2	Homo sapiens	ILLUMINA	2021-03-10	United States	North America	25	1331.35	1204	0.991941	39811413
SRR14389078	PRJNA716985	AMPLICON	SAMN18979219	SRX10741385	SARS-CoV-2/Human/USA/IL-CDC-QDX22863468/2021	Illumina MiSeq	PAIRED	RT-PCR	VIRAL RNA	Severe acute respiratory syndrome coronavirus 2	Homo sapiens	ILLUMINA	2021-03-10	United States	North America	44	963.101	805	0.986322	28799622
SRR14389079	PRJNA716985	AMPLICON	SAMN18978936	SRX10741384	SARS-CoV-2/Human/USA/NH-CDC-QDX22863427/2021	Illumina MiSeq	PAIRED	RT-PCR	VIRAL RNA	Severe acute respiratory syndrome coronavirus 2	Homo sapiens	ILLUMINA	2021-03-10	United States	North America	52	1002.69	902	0.995318	29983561
SRR14389080	PRJNA716985	AMPLICON	SAMN18979220	SRX10741383	SARS-CoV-2/Human/USA/IL-CDC-QDX22863415/2021	Illumina MiSeq	PAIRED	RT-PCR	VIRAL RNA	Severe acute respiratory syndrome coronavirus 2	Homo sapiens	ILLUMINA	2021-03-09	United States	North America	35	1033.35	859	0.995954	30900390
SRR14389081	PRJNA716985	AMPLICON	SAMN18979221	SRX10741382	SARS-CoV-2/Human/USA/IL-CDC-QDX22863408/2021	Illumina MiSeq	PAIRED	RT-PCR	VIRAL RNA	Severe acute respiratory syndrome coronavirus 2	Homo sapiens	ILLUMINA	2021-03-10	United States	North America	30	1314.24	1137	0.976691	39299642
SRR14389082	PRJNA716985	AMPLICON	SAMN18978937	SRX10741381	SARS-CoV-2/Human/USA/NH-CDC-QDX22863406/2021	Illumina MiSeq	PAIRED	RT-PCR	VIRAL RNA	Severe acute respiratory syndrome coronavirus 2	Homo sapiens	ILLUMINA	2021-03-10	United States	North America	45	1024.87	851	0.991305	30646605
SRR14389083	PRJNA716985	AMPLICON	SAMN18979222	SRX10741380	SARS-CoV-2/Human/USA/IL-CDC-QDX22863399/2021	Illumina MiSeq	PAIRED	RT-PCR	VIRAL RNA	Severe acute respiratory syndrome coronavirus 2	Homo sapiens	ILLUMINA	2021-03-10	United States	North America	41	1222.31	1089	0.986791	36550824
SRR14389084	PRJNA716985	AMPLICON	SAMN18978938	SRX10741379	SARS-CoV-2/Human/USA/NH-CDC-QDX22863392/2021	Illumina MiSeq	PAIRED	RT-PCR	VIRAL RNA	Severe acute respiratory syndrome coronavirus 2	Homo sapiens	ILLUMINA	2021-03-10	United States	North America	28	857.126	740	0.995954	25630652
SRR14389085	PRJNA716985	AMPLICON	SAMN18978939	SRX10741378	SARS-CoV-2/Human/USA/NH-CDC-QDX22863361/2021	Illumina MiSeq	PAIRED	RT-PCR	VIRAL RNA	Severe acute respiratory syndrome coronavirus 2	Homo sapiens	ILLUMINA	2021-03-10	United States	North America	36	1235.4	1101	0.981072	36942261
SRR14389086	PRJNA716985	AMPLICON	SAMN18978940	SRX10741377	SARS-CoV-2/Human/USA/NH-CDC-QDX22863248/2021	Illumina MiSeq	PAIRED	RT-PCR	VIRAL RNA	Severe acute respiratory syndrome coronavirus 2	Homo sapiens	ILLUMINA	2021-03-10	United States	North America	35	1185.43	1051	0.969	35447857
SRR14389087	PRJNA716985	AMPLICON	SAMN18978941	SRX10741376	SARS-CoV-2/Human/USA/NH-CDC-QDX22863238/2021	Illumina MiSeq	PAIRED	RT-PCR	VIRAL RNA	Severe acute respiratory syndrome coronavirus 2	Homo sapiens	ILLUMINA	2021-03-10	United States	North America	27	980.136	878	0.987025	29309013
SRR14389088	PRJNA716985	AMPLICON	SAMN18978942	SRX10741375	SARS-CoV-2/Human/USA/NH-CDC-QDX22863233/2021	Illumina MiSeq	PAIRED	RT-PCR	VIRAL RNA	Severe acute respiratory syndrome coronavirus 2	Homo sapiens	ILLUMINA	2021-03-10	United States	North America	24	945.613	787	0.995954	28276670
SRR14389089	PRJNA716985	AMPLICON	SAMN18978943	SRX10741374	SARS-CoV-2/Human/USA/NH-CDC-QDX22863225/2021	Illumina MiSeq	PAIRED	RT-PCR	VIRAL RNA	Severe acute respiratory syndrome coronavirus 2	Homo sapiens	ILLUMINA	2021-03-10	United States	North America	32	1236.34	1108	0.994047	36970328
SRR14389090	PRJNA716985	AMPLICON	SAMN18978944	SRX10741373	SARS-CoV-2/Human/USA/NH-CDC-QDX22863220/2021	Illumina MiSeq	PAIRED	RT-PCR	VIRAL RNA	Severe acute respiratory syndrome coronavirus 2	Homo sapiens	ILLUMINA	2021-03-10	United States	North America	44	1059.73	932	0.985587	31688983
SRR14389091	PRJNA716985	AMPLICON	SAMN18978861	SRX10741372	SARS-CoV-2/Human/USA/OH-CDC-QDX22862714/2021	Illumina MiSeq	PAIRED	RT-PCR	VIRAL RNA	Severe acute respiratory syndrome coronavirus 2	Homo sapiens	ILLUMINA	2021-03-10	United States	North America	32	1118.82	967	0.986791	33456178
SRR14389092	PRJNA716985	AMPLICON	SAMN18978945	SRX10741371	SARS-CoV-2/Human/USA/NH-CDC-QDX22862699/2021	Illumina MiSeq	PAIRED	RT-PCR	VIRAL RNA	Severe acute respiratory syndrome coronavirus 2	Homo sapiens	ILLUMINA	2021-03-10	United States	North America	26	924.326	757	0.991941	27640107
SRR14389093	PRJNA716985	AMPLICON	SAMN18979223	SRX10741370	SARS-CoV-2/Human/USA/IL-CDC-QDX22862698/2021	Illumina MiSeq	PAIRED	RT-PCR	VIRAL RNA	Severe acute respiratory syndrome coronavirus 2	Homo sapiens	ILLUMINA	2021-03-10	United States	North America	43	1187.94	1072	0.986322	35522892
SRR14389094	PRJNA716985	AMPLICON	SAMN18978946	SRX10741369	SARS-CoV-2/Human/USA/NH-CDC-QDX22862690/2021	Illumina MiSeq	PAIRED	RT-PCR	VIRAL RNA	Severe acute respiratory syndrome coronavirus 2	Homo sapiens	ILLUMINA	2021-03-10	United States	North America	26	1139.35	1001	0.995954	34070097
SRR14389095	PRJNA716985	AMPLICON	SAMN18978784	SRX10741368	SARS-CoV-2/Human/USA/RI-CDC-QDX22862679/2021	Illumina MiSeq	PAIRED	RT-PCR	VIRAL RNA	Severe acute respiratory syndrome coronavirus 2	Homo sapiens	ILLUMINA	2021-03-10	United States	North America	26	1147.84	1019	0.977728	34323921
SRR14389096	PRJNA716985	AMPLICON	SAMN18979065	SRX10741367	SARS-CoV-2/Human/USA/ME-CDC-QDX22862674/2021	Illumina MiSeq	PAIRED	RT-PCR	VIRAL RNA	Severe acute respiratory syndrome coronavirus 2	Homo sapiens	ILLUMINA	2021-03-10	United States	North America	25	836.646	697	0.983079	25018212
SRR14389097	PRJNA716985	AMPLICON	SAMN18979066	SRX10741366	SARS-CoV-2/Human/USA/ME-CDC-QDX22862663/2021	Illumina MiSeq	PAIRED	RT-PCR	VIRAL RNA	Severe acute respiratory syndrome coronavirus 2	Homo sapiens	ILLUMINA	2021-03-10	United States	North America	35	1076.21	943	0.995954	32181826
SRR14389098	PRJNA716985	AMPLICON	SAMN18979067	SRX10741365	SARS-CoV-2/Human/USA/ME-CDC-QDX22862638/2021	Illumina MiSeq	PAIRED	RT-PCR	VIRAL RNA	Severe acute respiratory syndrome coronavirus 2	Homo sapiens	ILLUMINA	2021-03-10	United States	North America	31	1043.82	907	0.991941	31213496
SRR14389099	PRJNA716985	AMPLICON	SAMN18978785	SRX10741364	SARS-CoV-2/Human/USA/RI-CDC-QDX22862132/2021	Illumina MiSeq	PAIRED	RT-PCR	VIRAL RNA	Severe acute respiratory syndrome coronavirus 2	Homo sapiens	ILLUMINA	2021-03-10	United States	North America	40	1340.78	1118	0.995318	40093270
SRR14389100	PRJNA716985	AMPLICON	SAMN18979412	SRX10741363	SARS-CoV-2/Human/USA/AR-CDC-QDX22862038/2021	Illumina MiSeq	PAIRED	RT-PCR	VIRAL RNA	Severe acute respiratory syndrome coronavirus 2	Homo sapiens	ILLUMINA	2021-03-12	United States	North America	44	1029.47	858	0.991105	30784094
SRR14389101	PRJNA716985	AMPLICON	SAMN18979413	SRX10741362	SARS-CoV-2/Human/USA/AR-CDC-QDX22862036/2021	Illumina MiSeq	PAIRED	RT-PCR	VIRAL RNA	Severe acute respiratory syndrome coronavirus 2	Homo sapiens	ILLUMINA	2021-03-12	United States	North America	30	1127.16	980	0.995954	33705423
SRR14389102	PRJNA716985	AMPLICON	SAMN18978952	SRX10741361	SARS-CoV-2/Human/USA/MO-CDC-QDX22862034/2021	Illumina MiSeq	PAIRED	RT-PCR	VIRAL RNA	Severe acute respiratory syndrome coronavirus 2	Homo sapiens	ILLUMINA	2021-03-12	United States	North America	28	1400.22	1280	0.995954	41870713
SRR14389103	PRJNA716985	AMPLICON	SAMN18978862	SRX10741360	SARS-CoV-2/Human/USA/OH-CDC-QDX22862028/2021	Illumina MiSeq	PAIRED	RT-PCR	VIRAL RNA	Severe acute respiratory syndrome coronavirus 2	Homo sapiens	ILLUMINA	2021-03-10	United States	North America	31	1107.78	975	0.995954	33126052
SRR14389104	PRJNA716985	AMPLICON	SAMN18979245	SRX10741359	SARS-CoV-2/Human/USA/IA-CDC-QDX22862027/2021	Illumina MiSeq	PAIRED	RT-PCR	VIRAL RNA	Severe acute respiratory syndrome coronavirus 2	Homo sapiens	ILLUMINA	2021-03-10	United States	North America	28	1214.91	1061	0.981607	36329325
SRR14389105	PRJNA716985	AMPLICON	SAMN18978953	SRX10741358	SARS-CoV-2/Human/USA/MO-CDC-QDX22862026/2021	Illumina MiSeq	PAIRED	RT-PCR	VIRAL RNA	Severe acute respiratory syndrome coronavirus 2	Homo sapiens	ILLUMINA	2021-03-11	United States	North America	34	1107.96	951	0.987225	33131304
SRR14389106	PRJNA716985	AMPLICON	SAMN18978966	SRX10741357	SARS-CoV-2/Human/USA/MN-CDC-QDX22862023/2021	Illumina MiSeq	PAIRED	RT-PCR	VIRAL RNA	Severe acute respiratory syndrome coronavirus 2	Homo sapiens	ILLUMINA	2021-03-10	United States	North America	44	626.895	531	0.985821	18746047
SRR14389107	PRJNA716985	AMPLICON	SAMN18979169	SRX10741356	SARS-CoV-2/Human/USA/IN-CDC-QDX22862018/2021	Illumina MiSeq	PAIRED	RT-PCR	VIRAL RNA	Severe acute respiratory syndrome coronavirus 2	Homo sapiens	ILLUMINA	2021-03-10	United States	North America	32	1299.14	1144	0.986791	38848041
SRR14389108	PRJNA716985	AMPLICON	SAMN18978954	SRX10741355	SARS-CoV-2/Human/USA/MO-CDC-QDX22862017/2021	Illumina MiSeq	PAIRED	RT-PCR	VIRAL RNA	Severe acute respiratory syndrome coronavirus 2	Homo sapiens	ILLUMINA	2021-03-10	United States	North America	33	879.693	813	0.982778	26305468
SRR14389110	PRJNA716985	AMPLICON	SAMN18979036	SRX10741353	SARS-CoV-2/Human/USA/MI-CDC-QDX22862015/2021	Illumina MiSeq	PAIRED	RT-PCR	VIRAL RNA	Severe acute respiratory syndrome coronavirus 2	Homo sapiens	ILLUMINA	2021-03-10	United States	North America	31	997.898	852	0.995954	29840132
SRR14389111	PRJNA716985	AMPLICON	SAMN18978863	SRX10741352	SARS-CoV-2/Human/USA/OH-CDC-QDX22862014/2021	Illumina MiSeq	PAIRED	RT-PCR	VIRAL RNA	Severe acute respiratory syndrome coronavirus 2	Homo sapiens	ILLUMINA	2021-03-10	United States	North America	33	1193.48	1042	0.995954	35688773
SRR14389112	PRJNA716985	AMPLICON	SAMN18979224	SRX10741351	SARS-CoV-2/Human/USA/IL-CDC-QDX22862013/2021	Illumina MiSeq	PAIRED	RT-PCR	VIRAL RNA	Severe acute respiratory syndrome coronavirus 2	Homo sapiens	ILLUMINA	2021-03-10	United States	North America	25	1000.11	866	0.995954	29906340
SRR14389113	PRJNA716985	AMPLICON	SAMN18978795	SRX10741350	SARS-CoV-2/Human/USA/PA-CDC-QDX22862012/2021	Illumina MiSeq	PAIRED	RT-PCR	VIRAL RNA	Severe acute respiratory syndrome coronavirus 2	Homo sapiens	ILLUMINA	2021-03-09	United States	North America	47	968.34	843	0.995318	28956274
SRR14389114	PRJNA716985	AMPLICON	SAMN18979225	SRX10741349	SARS-CoV-2/Human/USA/IL-CDC-QDX22862011/2021	Illumina MiSeq	PAIRED	RT-PCR	VIRAL RNA	Severe acute respiratory syndrome coronavirus 2	Homo sapiens	ILLUMINA	2021-03-10	United States	North America	30	938.901	817	0.995954	28075971
SRR14389115	PRJNA716985	AMPLICON	SAMN18978864	SRX10741348	SARS-CoV-2/Human/USA/OH-CDC-QDX22862009/2021	Illumina MiSeq	PAIRED	RT-PCR	VIRAL RNA	Severe acute respiratory syndrome coronavirus 2	Homo sapiens	ILLUMINA	2021-03-10	United States	North America	26	1032.42	906	0.988563	30872529
SRR14389116	PRJNA716985	AMPLICON	SAMN18978796	SRX10741347	SARS-CoV-2/Human/USA/PA-CDC-QDX22862008/2021	Illumina MiSeq	PAIRED	RT-PCR	VIRAL RNA	Severe acute respiratory syndrome coronavirus 2	Homo sapiens	ILLUMINA	2021-03-10	United States	North America	46	1014.7	910	0.986389	30342578
SRR14389117	PRJNA716985	AMPLICON	SAMN18979358	SRX10741346	SARS-CoV-2/Human/USA/CA-CDC-QDX22861978/2021	Illumina MiSeq	PAIRED	RT-PCR	VIRAL RNA	Severe acute respiratory syndrome coronavirus 2	Homo sapiens	ILLUMINA	2021-03-10	United States	North America	50	1540.2	1400	0.995318	46056588
SRR14389118	PRJNA716985	AMPLICON	SAMN18978865	SRX10741345	SARS-CoV-2/Human/USA/OH-CDC-QDX22861966/2021	Illumina MiSeq	PAIRED	RT-PCR	VIRAL RNA	Severe acute respiratory syndrome coronavirus 2	Homo sapiens	ILLUMINA	2021-03-09	United States	North America	31	1197.93	1023	0.995954	35821729
SRR14389119	PRJNA716985	AMPLICON	SAMN18979037	SRX10741344	SARS-CoV-2/Human/USA/MI-CDC-QDX22861956/2021	Illumina MiSeq	PAIRED	RT-PCR	VIRAL RNA	Severe acute respiratory syndrome coronavirus 2	Homo sapiens	ILLUMINA	2021-03-09	United States	North America	44	1147.54	994	0.985921	34314908
SRR14389120	PRJNA716985	AMPLICON	SAMN18979226	SRX10741343	SARS-CoV-2/Human/USA/IL-CDC-QDX22861953/2021	Illumina MiSeq	PAIRED	RT-PCR	VIRAL RNA	Severe acute respiratory syndrome coronavirus 2	Homo sapiens	ILLUMINA	2021-03-10	United States	North America	30	1223.34	1099	0.986791	36581447
SRR14389121	PRJNA716985	AMPLICON	SAMN18979227	SRX10741342	SARS-CoV-2/Human/USA/IL-CDC-QDX22861951/2021	Illumina MiSeq	PAIRED	RT-PCR	VIRAL RNA	Severe acute respiratory syndrome coronavirus 2	Homo sapiens	ILLUMINA	2021-03-10	United States	North America	32	1299.7	1149	0.986791	38864917
SRR14389122	PRJNA716985	AMPLICON	SAMN18979038	SRX10741341	SARS-CoV-2/Human/USA/MI-CDC-QDX22861947/2021	Illumina MiSeq	PAIRED	RT-PCR	VIRAL RNA	Severe acute respiratory syndrome coronavirus 2	Homo sapiens	ILLUMINA	2021-03-10	United States	North America	47	1025.25	833	0.970973	30658197
SRR14389123	PRJNA716985	AMPLICON	SAMN18979228	SRX10741340	SARS-CoV-2/Human/USA/IL-CDC-QDX22861946/2021	Illumina MiSeq	PAIRED	RT-PCR	VIRAL RNA	Severe acute respiratory syndrome coronavirus 2	Homo sapiens	ILLUMINA	2021-03-10	United States	North America	47	1123.35	955	0.986322	33591466
SRR14389124	PRJNA716985	AMPLICON	SAMN18978866	SRX10741339	SARS-CoV-2/Human/USA/OH-CDC-QDX22861945/2021	Illumina MiSeq	PAIRED	RT-PCR	VIRAL RNA	Severe acute respiratory syndrome coronavirus 2	Homo sapiens	ILLUMINA	2021-03-10	United States	North America	32	971.465	865	0.986791	29049722
SRR14389125	PRJNA716985	AMPLICON	SAMN18979039	SRX10741338	SARS-CoV-2/Human/USA/MI-CDC-QDX22861937/2021	Illumina MiSeq	PAIRED	RT-PCR	VIRAL RNA	Severe acute respiratory syndrome coronavirus 2	Homo sapiens	ILLUMINA	2021-03-10	United States	North America	42	1244.27	1074	0.985921	37207269
SRR14389126	PRJNA716985	AMPLICON	SAMN18979229	SRX10741337	SARS-CoV-2/Human/USA/IL-CDC-QDX22861936/2021	Illumina MiSeq	PAIRED	RT-PCR	VIRAL RNA	Severe acute respiratory syndrome coronavirus 2	Homo sapiens	ILLUMINA	2021-03-10	United States	North America	44	1186.39	1034	0.995318	35476522
SRR14389127	PRJNA716985	AMPLICON	SAMN18978867	SRX10741336	SARS-CoV-2/Human/USA/OH-CDC-QDX22861935/2021	Illumina MiSeq	PAIRED	RT-PCR	VIRAL RNA	Severe acute respiratory syndrome coronavirus 2	Homo sapiens	ILLUMINA	2021-03-10	United States	North America	47	1213.37	1062	0.995318	36283359
SRR14389128	PRJNA716985	AMPLICON	SAMN18979230	SRX10741335	SARS-CoV-2/Human/USA/IL-CDC-QDX22861934/2021	Illumina MiSeq	PAIRED	RT-PCR	VIRAL RNA	Severe acute respiratory syndrome coronavirus 2	Homo sapiens	ILLUMINA	2021-03-10	United States	North America	41	929.635	687	0.966157	27798882
SRR14389129	PRJNA716985	AMPLICON	SAMN18978868	SRX10741334	SARS-CoV-2/Human/USA/OH-CDC-QDX22861933/2021	Illumina MiSeq	PAIRED	RT-PCR	VIRAL RNA	Severe acute respiratory syndrome coronavirus 2	Homo sapiens	ILLUMINA	2021-03-10	United States	North America	26	438.691	384	0.985955	13118168
SRR14389130	PRJNA716985	AMPLICON	SAMN18978797	SRX10741333	SARS-CoV-2/Human/USA/PA-CDC-QDX22861932/2021	Illumina MiSeq	PAIRED	RT-PCR	VIRAL RNA	Severe acute respiratory syndrome coronavirus 2	Homo sapiens	ILLUMINA	2021-03-11	United States	North America	43	1068.68	937	0.995318	31956862
SRR14389131	PRJNA716985	AMPLICON	SAMN18978798	SRX10741332	SARS-CoV-2/Human/USA/PA-CDC-QDX22861923/2021	Illumina MiSeq	PAIRED	RT-PCR	VIRAL RNA	Severe acute respiratory syndrome coronavirus 2	Homo sapiens	ILLUMINA	2021-03-09	United States	North America	35	1059.32	935	0.967395	31676875
SRR14389132	PRJNA716985	AMPLICON	SAMN18978869	SRX10741331	SARS-CoV-2/Human/USA/OH-CDC-QDX22861865/2021	Illumina MiSeq	PAIRED	RT-PCR	VIRAL RNA	Severe acute respiratory syndrome coronavirus 2	Homo sapiens	ILLUMINA	2021-03-10	United States	North America	44	4426.96	4089	0.995318	132379447
SRR14389133	PRJNA716985	AMPLICON	SAMN18978799	SRX10741330	SARS-CoV-2/Human/USA/PA-CDC-QDX22861827/2021	Illumina MiSeq	PAIRED	RT-PCR	VIRAL RNA	Severe acute respiratory syndrome coronavirus 2	Homo sapiens	ILLUMINA	2021-03-10	United States	North America	74	1502.69	1282	0.995954	44934901
SRR14389134	PRJNA716985	AMPLICON	SAMN18978800	SRX10741329	SARS-CoV-2/Human/USA/PA-CDC-QDX22861493/2021	Illumina MiSeq	PAIRED	RT-PCR	VIRAL RNA	Severe acute respiratory syndrome coronavirus 2	Homo sapiens	ILLUMINA	2021-03-10	United States	North America	43	1342.42	1146	0.995318	40142509
SRR14389135	PRJNA716985	AMPLICON	SAMN18978870	SRX10741328	SARS-CoV-2/Human/USA/OH-CDC-QDX22861371/2021	Illumina MiSeq	PAIRED	RT-PCR	VIRAL RNA	Severe acute respiratory syndrome coronavirus 2	Homo sapiens	ILLUMINA	2021-03-10	United States	North America	28	1162.92	1046	0.995954	34774734
SRR14389136	PRJNA716985	AMPLICON	SAMN18978871	SRX10741327	SARS-CoV-2/Human/USA/OH-CDC-QDX22861267/2021	Illumina MiSeq	PAIRED	RT-PCR	VIRAL RNA	Severe acute respiratory syndrome coronavirus 2	Homo sapiens	ILLUMINA	2021-03-10	United States	North America	43	1121.67	1001	0.995318	33541184
SRR14389137	PRJNA716985	AMPLICON	SAMN18978801	SRX10741326	SARS-CoV-2/Human/USA/PA-CDC-QDX22861246/2021	Illumina MiSeq	PAIRED	RT-PCR	VIRAL RNA	Severe acute respiratory syndrome coronavirus 2	Homo sapiens	ILLUMINA	2021-03-10	United States	North America	29	1529.18	1440	0.977093	45726985
SRR14389138	PRJNA716985	AMPLICON	SAMN18979040	SRX10741325	SARS-CoV-2/Human/USA/MI-CDC-QDX22861223/2021	Illumina MiSeq	PAIRED	RT-PCR	VIRAL RNA	Severe acute respiratory syndrome coronavirus 2	Homo sapiens	ILLUMINA	2021-03-09	United States	North America	51	1150.01	999	0.995318	34388667
SRR14389139	PRJNA716985	AMPLICON	SAMN18979231	SRX10741324	SARS-CoV-2/Human/USA/IL-CDC-QDX22861217/2021	Illumina MiSeq	PAIRED	RT-PCR	VIRAL RNA	Severe acute respiratory syndrome coronavirus 2	Homo sapiens	ILLUMINA	2021-03-10	United States	North America	37	1664.69	1494	0.99087	49779296
SRR14389140	PRJNA716985	AMPLICON	SAMN18978872	SRX10741323	SARS-CoV-2/Human/USA/OH-CDC-QDX22861215/2021	Illumina MiSeq	PAIRED	RT-PCR	VIRAL RNA	Severe acute respiratory syndrome coronavirus 2	Homo sapiens	ILLUMINA	2021-03-10	United States	North America	27	1026.43	892	0.987593	30693234
SRR14389141	PRJNA716985	AMPLICON	SAMN18978873	SRX10741322	SARS-CoV-2/Human/USA/OH-CDC-QDX22861208/2021	Illumina MiSeq	PAIRED	RT-PCR	VIRAL RNA	Severe acute respiratory syndrome coronavirus 2	Homo sapiens	ILLUMINA	2021-03-10	United States	North America	32	1062.25	914	0.986289	31764609
SRR14389142	PRJNA716985	AMPLICON	SAMN18979041	SRX10741321	SARS-CoV-2/Human/USA/MI-CDC-QDX22861201/2021	Illumina MiSeq	PAIRED	RT-PCR	VIRAL RNA	Severe acute respiratory syndrome coronavirus 2	Homo sapiens	ILLUMINA	2021-03-10	United States	North America	31	1255.12	1064	0.995954	37531929
SRR14389143	PRJNA716985	AMPLICON	SAMN18978874	SRX10741320	SARS-CoV-2/Human/USA/OH-CDC-QDX22861188/2021	Illumina MiSeq	PAIRED	RT-PCR	VIRAL RNA	Severe acute respiratory syndrome coronavirus 2	Homo sapiens	ILLUMINA	2021-03-10	United States	North America	43	1154.8	1027	0.995318	34531941
SRR14389144	PRJNA716985	AMPLICON	SAMN18978802	SRX10741319	SARS-CoV-2/Human/USA/PA-CDC-QDX22861171/2021	Illumina MiSeq	PAIRED	RT-PCR	VIRAL RNA	Severe acute respiratory syndrome coronavirus 2	Homo sapiens	ILLUMINA	2021-03-10	United States	North America	24	985.21	864	0.993847	29460737
SRR14389145	PRJNA716985	AMPLICON	SAMN18979232	SRX10741318	SARS-CoV-2/Human/USA/IL-CDC-QDX22861170/2021	Illumina MiSeq	PAIRED	RT-PCR	VIRAL RNA	Severe acute respiratory syndrome coronavirus 2	Homo sapiens	ILLUMINA	2021-03-10	United States	North America	24	1094.13	927	0.995954	32717904
SRR14389146	PRJNA716985	AMPLICON	SAMN18979042	SRX10741317	SARS-CoV-2/Human/USA/MI-CDC-QDX22861167/2021	Illumina MiSeq	PAIRED	RT-PCR	VIRAL RNA	Severe acute respiratory syndrome coronavirus 2	Homo sapiens	ILLUMINA	2021-03-10	United States	North America	46	981.376	864	0.995318	29346088
SRR14389147	PRJNA716985	AMPLICON	SAMN18979043	SRX10741316	SARS-CoV-2/Human/USA/MI-CDC-QDX22861156/2021	Illumina MiSeq	PAIRED	RT-PCR	VIRAL RNA	Severe acute respiratory syndrome coronavirus 2	Homo sapiens	ILLUMINA	2021-03-10	United States	North America	30	473.852	386	0.963984	14169591
SRR14389148	PRJNA716985	AMPLICON	SAMN18978803	SRX10741315	SARS-CoV-2/Human/USA/PA-CDC-QDX22861148/2021	Illumina MiSeq	PAIRED	RT-PCR	VIRAL RNA	Severe acute respiratory syndrome coronavirus 2	Homo sapiens	ILLUMINA	2021-03-10	United States	North America	43	1246.94	1112	0.986389	37287317
SRR14389149	PRJNA716985	AMPLICON	SAMN18979044	SRX10741314	SARS-CoV-2/Human/USA/MI-CDC-QDX22861013/2021	Illumina MiSeq	PAIRED	RT-PCR	VIRAL RNA	Severe acute respiratory syndrome coronavirus 2	Homo sapiens	ILLUMINA	2021-03-10	United States	North America	38	990.633	838	0.98572	29622889
SRR14389150	PRJNA716985	AMPLICON	SAMN18979170	SRX10741313	SARS-CoV-2/Human/USA/IN-CDC-QDX22860953/2021	Illumina MiSeq	PAIRED	RT-PCR	VIRAL RNA	Severe acute respiratory syndrome coronavirus 2	Homo sapiens	ILLUMINA	2021-03-09	United States	North America	44	1101.74	972	0.995318	32945288
SRR14389151	PRJNA716985	AMPLICON	SAMN18978804	SRX10741312	SARS-CoV-2/Human/USA/PA-CDC-QDX22860937/2021	Illumina MiSeq	PAIRED	RT-PCR	VIRAL RNA	Severe acute respiratory syndrome coronavirus 2	Homo sapiens	ILLUMINA	2021-03-10	United States	North America	31	1323.14	1180	0.986791	39565712
SRR14389152	PRJNA716985	AMPLICON	SAMN18978968	SRX10741311	SARS-CoV-2/Human/USA/MN-CDC-QDX22860936/2021	Illumina MiSeq	PAIRED	RT-PCR	VIRAL RNA	Severe acute respiratory syndrome coronavirus 2	Homo sapiens	ILLUMINA	2021-03-09	United States	North America	30	1466.61	1274	0.98756	43856074
SRR14389153	PRJNA716985	AMPLICON	SAMN18979045	SRX10741310	SARS-CoV-2/Human/USA/MI-CDC-QDX22860935/2021	Illumina MiSeq	PAIRED	RT-PCR	VIRAL RNA	Severe acute respiratory syndrome coronavirus 2	Homo sapiens	ILLUMINA	2021-03-10	United States	North America	34	1524.83	1358	0.987192	45597128
SRR14389154	PRJNA716985	AMPLICON	SAMN18978875	SRX10741309	SARS-CoV-2/Human/USA/OH-CDC-QDX22860841/2021	Illumina MiSeq	PAIRED	RT-PCR	VIRAL RNA	Severe acute respiratory syndrome coronavirus 2	Homo sapiens	ILLUMINA	2021-03-09	United States	North America	33	1146.15	1006	0.986791	34273197
SRR14389155	PRJNA716985	AMPLICON	SAMN18978876	SRX10741308	SARS-CoV-2/Human/USA/OH-CDC-QDX22860769/2021	Illumina MiSeq	PAIRED	RT-PCR	VIRAL RNA	Severe acute respiratory syndrome coronavirus 2	Homo sapiens	ILLUMINA	2021-03-10	United States	North America	31	1278.81	1135	0.995954	38240290
SRR14389156	PRJNA716985	AMPLICON	SAMN18979248	SRX10741307	SARS-CoV-2/Human/USA/GA-CDC-QDX22860655/2021	Illumina MiSeq	PAIRED	RT-PCR	VIRAL RNA	Severe acute respiratory syndrome coronavirus 2	Homo sapiens	ILLUMINA	2021-03-11	United States	North America	47	1232.07	1059	0.995318	36842465
SRR14389157	PRJNA716985	AMPLICON	SAMN18978780	SRX10741306	SARS-CoV-2/Human/USA/TN-CDC-QDX22860584/2021	Illumina MiSeq	PAIRED	RT-PCR	VIRAL RNA	Severe acute respiratory syndrome coronavirus 2	Homo sapiens	ILLUMINA	2021-03-05	United States	North America	35	1352.27	1204	0.990837	40437078
SRR14389158	PRJNA716985	AMPLICON	SAMN18978893	SRX10741305	SARS-CoV-2/Human/USA/NY-CDC-QDX22820401/2021	Illumina MiSeq	PAIRED	RT-PCR	VIRAL RNA	Severe acute respiratory syndrome coronavirus 2	Homo sapiens	ILLUMINA	2021-03-08	United States	North America	43	892.513	805	0.995318	26688830
SRR14389159	PRJNA716985	AMPLICON	SAMN18978805	SRX10741304	SARS-CoV-2/Human/USA/PA-CDC-QDX22820399/2021	Illumina MiSeq	PAIRED	RT-PCR	VIRAL RNA	Severe acute respiratory syndrome coronavirus 2	Homo sapiens	ILLUMINA	2021-03-07	United States	North America	38	1226.18	1086	0.995954	36666461
SRR14389160	PRJNA716985	AMPLICON	SAMN18978806	SRX10741303	SARS-CoV-2/Human/USA/PA-CDC-QDX22820387/2021	Illumina MiSeq	PAIRED	RT-PCR	VIRAL RNA	Severe acute respiratory syndrome coronavirus 2	Homo sapiens	ILLUMINA	2021-03-08	United States	North America	42	1759.91	1518	0.995318	52626725
SRR14389161	PRJNA716985	AMPLICON	SAMN18978894	SRX10741302	SARS-CoV-2/Human/USA/NY-CDC-QDX22820339/2021	Illumina MiSeq	PAIRED	RT-PCR	VIRAL RNA	Severe acute respiratory syndrome coronavirus 2	Homo sapiens	ILLUMINA	2021-03-08	United States	North America	30	1218.84	1057	0.986891	36446925
SRR14389162	PRJNA716985	AMPLICON	SAMN18978807	SRX10741301	SARS-CoV-2/Human/USA/PA-CDC-QDX22820227/2021	Illumina MiSeq	PAIRED	RT-PCR	VIRAL RNA	Severe acute respiratory syndrome coronavirus 2	Homo sapiens	ILLUMINA	2021-03-09	United States	North America	40	977.798	850	0.995318	29239089
SRR14389163	PRJNA716985	AMPLICON	SAMN18978877	SRX10741300	SARS-CoV-2/Human/USA/OH-CDC-QDX22820192/2021	Illumina MiSeq	PAIRED	RT-PCR	VIRAL RNA	Severe acute respiratory syndrome coronavirus 2	Homo sapiens	ILLUMINA	2021-03-08	United States	North America	54	1611.29	1412	0.995318	48182259
SRR14389164	PRJNA716985	AMPLICON	SAMN18978878	SRX10741299	SARS-CoV-2/Human/USA/OH-CDC-QDX22820190/2021	Illumina MiSeq	PAIRED	RT-PCR	VIRAL RNA	Severe acute respiratory syndrome coronavirus 2	Homo sapiens	ILLUMINA	2021-03-09	United States	North America	28	1037.64	915	0.995954	31028410
SRR14389165	PRJNA716985	AMPLICON	SAMN18978808	SRX10741298	SARS-CoV-2/Human/USA/PA-CDC-QDX22820183/2021	Illumina MiSeq	PAIRED	RT-PCR	VIRAL RNA	Severe acute respiratory syndrome coronavirus 2	Homo sapiens	ILLUMINA	2021-03-09	United States	North America	27	1110.59	1003	0.995954	33210007
SRR14389166	PRJNA716985	AMPLICON	SAMN18978809	SRX10741297	SARS-CoV-2/Human/USA/PA-CDC-QDX22820171/2021	Illumina MiSeq	PAIRED	RT-PCR	VIRAL RNA	Severe acute respiratory syndrome coronavirus 2	Homo sapiens	ILLUMINA	2021-03-08	United States	North America	28	634.267	519	0.904257	18966498
SRR14389167	PRJNA716985	AMPLICON	SAMN18978810	SRX10741296	SARS-CoV-2/Human/USA/PA-CDC-QDX22820155/2021	Illumina MiSeq	PAIRED	RT-PCR	VIRAL RNA	Severe acute respiratory syndrome coronavirus 2	Homo sapiens	ILLUMINA	2021-03-09	United States	North America	31	1223.02	1111	0.985921	36572057
SRR14389168	PRJNA716985	AMPLICON	SAMN18978811	SRX10741295	SARS-CoV-2/Human/USA/PA-CDC-QDX22820151/2021	Illumina MiSeq	PAIRED	RT-PCR	VIRAL RNA	Severe acute respiratory syndrome coronavirus 2	Homo sapiens	ILLUMINA	2021-03-07	United States	North America	37	1143.5	1026	0.995954	34194158
SRR14389169	PRJNA716985	AMPLICON	SAMN18978812	SRX10741294	SARS-CoV-2/Human/USA/PA-CDC-QDX22820147/2021	Illumina MiSeq	PAIRED	RT-PCR	VIRAL RNA	Severe acute respiratory syndrome coronavirus 2	Homo sapiens	ILLUMINA	2021-03-07	United States	North America	37	1470.12	1319	0.995954	43961046
SRR14389170	PRJNA716985	AMPLICON	SAMN18979164	SRX10741293	SARS-CoV-2/Human/USA/KY-CDC-QDX22909723/2021	Illumina MiSeq	PAIRED	RT-PCR	VIRAL RNA	Severe acute respiratory syndrome coronavirus 2	Homo sapiens	ILLUMINA	2021-03-10	United States	North America	28	2534.4	2186	0.986757	75786191
SRR14389171	PRJNA716985	AMPLICON	SAMN18979173	SRX10741292	SARS-CoV-2/Human/USA/IL-CDC-QDX22909699/2021	Illumina MiSeq	PAIRED	RT-PCR	VIRAL RNA	Severe acute respiratory syndrome coronavirus 2	Homo sapiens	ILLUMINA	2021-03-10	United States	North America	33	1556.71	1330	0.986791	46550441
SRR14389172	PRJNA716985	AMPLICON	SAMN18979174	SRX10741291	SARS-CoV-2/Human/USA/IL-CDC-QDX22909624/2021	Illumina MiSeq	PAIRED	RT-PCR	VIRAL RNA	Severe acute respiratory syndrome coronavirus 2	Homo sapiens	ILLUMINA	2021-03-11	United States	North America	45	2368.9	2060	0.987928	70837256
SRR14389173	PRJNA716985	AMPLICON	SAMN18979175	SRX10741290	SARS-CoV-2/Human/USA/IL-CDC-QDX22909583/2021	Illumina MiSeq	PAIRED	RT-PCR	VIRAL RNA	Severe acute respiratory syndrome coronavirus 2	Homo sapiens	ILLUMINA	2021-03-11	United States	North America	19	642.072	563	0.987928	19199887
SRR14389174	PRJNA716985	AMPLICON	SAMN18978956	SRX10741289	SARS-CoV-2/Human/USA/MN-CDC-QDX22909578/2021	Illumina MiSeq	PAIRED	RT-PCR	VIRAL RNA	Severe acute respiratory syndrome coronavirus 2	Homo sapiens	ILLUMINA	2021-03-11	United States	North America	28	1899.78	1610	0.995954	56809101
SRR14389175	PRJNA716985	AMPLICON	SAMN18979176	SRX10741288	SARS-CoV-2/Human/USA/IL-CDC-QDX22909554/2021	Illumina MiSeq	PAIRED	RT-PCR	VIRAL RNA	Severe acute respiratory syndrome coronavirus 2	Homo sapiens	ILLUMINA	2021-03-11	United States	North America	43	2816.07	2501	0.983881	84208856
SRR14389176	PRJNA716985	AMPLICON	SAMN18978970	SRX10741287	SARS-CoV-2/Human/USA/MI-CDC-QDX22909480/2021	Illumina MiSeq	PAIRED	RT-PCR	VIRAL RNA	Severe acute respiratory syndrome coronavirus 2	Homo sapiens	ILLUMINA	2021-03-10	United States	North America	30	992.148	838	0.995954	29668198
SRR14389177	PRJNA716985	AMPLICON	SAMN18978971	SRX10741286	SARS-CoV-2/Human/USA/MI-CDC-QDX22909090/2021	Illumina MiSeq	PAIRED	RT-PCR	VIRAL RNA	Severe acute respiratory syndrome coronavirus 2	Homo sapiens	ILLUMINA	2021-03-11	United States	North America	32	1880.73	1679	0.995954	56239459
SRR14389178	PRJNA716985	AMPLICON	SAMN18979177	SRX10741285	SARS-CoV-2/Human/USA/IL-CDC-QDX22909088/2021	Illumina MiSeq	PAIRED	RT-PCR	VIRAL RNA	Severe acute respiratory syndrome coronavirus 2	Homo sapiens	ILLUMINA	2021-03-11	United States	North America	32	1013.01	587	0.902184	30291918
SRR14389179	PRJNA716985	AMPLICON	SAMN18978957	SRX10741284	SARS-CoV-2/Human/USA/MN-CDC-QDX22909078/2021	Illumina MiSeq	PAIRED	RT-PCR	VIRAL RNA	Severe acute respiratory syndrome coronavirus 2	Homo sapiens	ILLUMINA	2021-03-11	United States	North America	30	678.915	467	0.932716	20301585
SRR14389180	PRJNA716985	AMPLICON	SAMN18978972	SRX10741283	SARS-CoV-2/Human/USA/MI-CDC-QDX22907920/2021	Illumina MiSeq	PAIRED	RT-PCR	VIRAL RNA	Severe acute respiratory syndrome coronavirus 2	Homo sapiens	ILLUMINA	2021-03-11	United States	North America	43	799.268	628	0.985754	23900505
SRR14389181	PRJNA716985	AMPLICON	SAMN18978822	SRX10741282	SARS-CoV-2/Human/USA/OH-CDC-QDX22907912/2021	Illumina MiSeq	PAIRED	RT-PCR	VIRAL RNA	Severe acute respiratory syndrome coronavirus 2	Homo sapiens	ILLUMINA	2021-03-12	United States	North America	34	1892.72	1526	0.975989	56598022
SRR14389182	PRJNA716985	AMPLICON	SAMN18978973	SRX10741281	SARS-CoV-2/Human/USA/MI-CDC-QDX22907910/2021	Illumina MiSeq	PAIRED	RT-PCR	VIRAL RNA	Severe acute respiratory syndrome coronavirus 2	Homo sapiens	ILLUMINA	2021-03-10	United States	North America	37	2246.15	2065	0.99485	67166525
SRR14389183	PRJNA716985	AMPLICON	SAMN18978974	SRX10741280	SARS-CoV-2/Human/USA/MI-CDC-QDX22907901/2021	Illumina MiSeq	PAIRED	RT-PCR	VIRAL RNA	Severe acute respiratory syndrome coronavirus 2	Homo sapiens	ILLUMINA	2021-03-10	United States	North America	43	2210.53	1941	0.995318	66101486
SRR14389184	PRJNA716985	AMPLICON	SAMN18978958	SRX10741279	SARS-CoV-2/Human/USA/MN-CDC-QDX22907898/2021	Illumina MiSeq	PAIRED	RT-PCR	VIRAL RNA	Severe acute respiratory syndrome coronavirus 2	Homo sapiens	ILLUMINA	2021-03-12	United States	North America	26	1179.99	974	0.961576	35285104
SRR14389185	PRJNA716985	AMPLICON	SAMN18978975	SRX10741278	SARS-CoV-2/Human/USA/MI-CDC-QDX22907897/2021	Illumina MiSeq	PAIRED	RT-PCR	VIRAL RNA	Severe acute respiratory syndrome coronavirus 2	Homo sapiens	ILLUMINA	2021-03-10	United States	North America	42	1188.7	974	0.991305	35545631
SRR14389186	PRJNA716985	AMPLICON	SAMN18978823	SRX10741277	SARS-CoV-2/Human/USA/OH-CDC-QDX22907889/2021	Illumina MiSeq	PAIRED	RT-PCR	VIRAL RNA	Severe acute respiratory syndrome coronavirus 2	Homo sapiens	ILLUMINA	2021-03-10	United States	North America	45	2247.08	1963	0.995318	67194492
SRR14389187	PRJNA716985	AMPLICON	SAMN18978824	SRX10741276	SARS-CoV-2/Human/USA/OH-CDC-QDX22907888/2021	Illumina MiSeq	PAIRED	RT-PCR	VIRAL RNA	Severe acute respiratory syndrome coronavirus 2	Homo sapiens	ILLUMINA	2021-03-12	United States	North America	46	2215.65	1868	0.995318	66254457
SRR14389188	PRJNA716985	AMPLICON	SAMN18979178	SRX10741275	SARS-CoV-2/Human/USA/IL-CDC-QDX22907886/2021	Illumina MiSeq	PAIRED	RT-PCR	VIRAL RNA	Severe acute respiratory syndrome coronavirus 2	Homo sapiens	ILLUMINA	2021-03-11	United States	North America	31	2553.01	2245	0.995485	76342616
SRR14389189	PRJNA716985	AMPLICON	SAMN18978959	SRX10741274	SARS-CoV-2/Human/USA/MN-CDC-QDX22907882/2021	Illumina MiSeq	PAIRED	RT-PCR	VIRAL RNA	Severe acute respiratory syndrome coronavirus 2	Homo sapiens	ILLUMINA	2021-03-11	United States	North America	27	1718.57	1554	0.995954	51390335
SRR14389190	PRJNA716985	AMPLICON	SAMN18978976	SRX10741273	SARS-CoV-2/Human/USA/MI-CDC-QDX22907857/2021	Illumina MiSeq	PAIRED	RT-PCR	VIRAL RNA	Severe acute respiratory syndrome coronavirus 2	Homo sapiens	ILLUMINA	2021-03-11	United States	North America	33	2462.48	2216	0.995619	73635448
SRR14389191	PRJNA716985	AMPLICON	SAMN18978825	SRX10741272	SARS-CoV-2/Human/USA/OH-CDC-QDX22907730/2021	Illumina MiSeq	PAIRED	RT-PCR	VIRAL RNA	Severe acute respiratory syndrome coronavirus 2	Homo sapiens	ILLUMINA	2021-03-11	United States	North America	29	2504.28	2220	0.995954	74885629
SRR14389192	PRJNA716985	AMPLICON	SAMN18978977	SRX10741271	SARS-CoV-2/Human/USA/MI-CDC-QDX22907688/2021	Illumina MiSeq	PAIRED	RT-PCR	VIRAL RNA	Severe acute respiratory syndrome coronavirus 2	Homo sapiens	ILLUMINA	2021-03-10	United States	North America	30	1177.4	1009	0.995954	35207927
SRR14389193	PRJNA716985	AMPLICON	SAMN18978978	SRX10741270	SARS-CoV-2/Human/USA/MI-CDC-QDX22907670/2021	Illumina MiSeq	PAIRED	RT-PCR	VIRAL RNA	Severe acute respiratory syndrome coronavirus 2	Homo sapiens	ILLUMINA	2021-03-10	United States	North America	41	825.624	704	0.995318	24688635
SRR14389194	PRJNA716985	AMPLICON	SAMN18978979	SRX10741269	SARS-CoV-2/Human/USA/MI-CDC-QDX22907663/2021	Illumina MiSeq	PAIRED	RT-PCR	VIRAL RNA	Severe acute respiratory syndrome coronavirus 2	Homo sapiens	ILLUMINA	2021-03-11	United States	North America	43	2299.85	2017	0.995318	68772418
SRR14389195	PRJNA716985	AMPLICON	SAMN18978960	SRX10741268	SARS-CoV-2/Human/USA/MN-CDC-QDX22907586/2021	Illumina MiSeq	PAIRED	RT-PCR	VIRAL RNA	Severe acute respiratory syndrome coronavirus 2	Homo sapiens	ILLUMINA	2021-03-10	United States	North America	28	2516.48	2218	0.995954	75250418
SRR14389196	PRJNA716985	AMPLICON	SAMN18978813	SRX10741267	SARS-CoV-2/Human/USA/PA-CDC-QDX22820091/2021	Illumina MiSeq	PAIRED	RT-PCR	VIRAL RNA	Severe acute respiratory syndrome coronavirus 2	Homo sapiens	ILLUMINA	2021-03-08	United States	North America	39	1541.05	1382	0.986256	46081919
SRR14389197	PRJNA716985	AMPLICON	SAMN18978814	SRX10741266	SARS-CoV-2/Human/USA/PA-CDC-QDX22820042/2021	Illumina MiSeq	PAIRED	RT-PCR	VIRAL RNA	Severe acute respiratory syndrome coronavirus 2	Homo sapiens	ILLUMINA	2021-03-09	United States	North America	34	1515.72	1373	0.993379	45324488
SRR14389198	PRJNA716985	AMPLICON	SAMN18978895	SRX10741265	SARS-CoV-2/Human/USA/NY-CDC-QDX22820037/2021	Illumina MiSeq	PAIRED	RT-PCR	VIRAL RNA	Severe acute respiratory syndrome coronavirus 2	Homo sapiens	ILLUMINA	2021-03-08	United States	North America	32	899.73	824	0.977929	26904621
SRR14389199	PRJNA716985	AMPLICON	SAMN18978896	SRX10741264	SARS-CoV-2/Human/USA/NY-CDC-QDX22820036/2021	Illumina MiSeq	PAIRED	RT-PCR	VIRAL RNA	Severe acute respiratory syndrome coronavirus 2	Homo sapiens	ILLUMINA	2021-03-08	United States	North America	34	1507.71	1359	0.97629	45085108
SRR14389200	PRJNA716985	AMPLICON	SAMN18978897	SRX10741263	SARS-CoV-2/Human/USA/NY-CDC-QDX22820031/2021	Illumina MiSeq	PAIRED	RT-PCR	VIRAL RNA	Severe acute respiratory syndrome coronavirus 2	Homo sapiens	ILLUMINA	2021-03-10	United States	North America	44	1137.64	1000	0.995318	34018963
SRR14389201	PRJNA716985	AMPLICON	SAMN18979254	SRX10741262	SARS-CoV-2/Human/USA/FL-CDC-QDX22820030/2021	Illumina MiSeq	PAIRED	RT-PCR	VIRAL RNA	Severe acute respiratory syndrome coronavirus 2	Homo sapiens	ILLUMINA	2021-03-09	United States	North America	43	1113.73	1007	0.995318	33303805
SRR14389202	PRJNA716985	AMPLICON	SAMN18979255	SRX10741261	SARS-CoV-2/Human/USA/FL-CDC-QDX22820024/2021	Illumina MiSeq	PAIRED	RT-PCR	VIRAL RNA	Severe acute respiratory syndrome coronavirus 2	Homo sapiens	ILLUMINA	2021-03-10	United States	North America	46	1199.32	1062	0.987928	35863150
SRR14389203	PRJNA716985	AMPLICON	SAMN18979256	SRX10741260	SARS-CoV-2/Human/USA/FL-CDC-QDX22820017/2021	Illumina MiSeq	PAIRED	RT-PCR	VIRAL RNA	Severe acute respiratory syndrome coronavirus 2	Homo sapiens	ILLUMINA	2021-03-10	United States	North America	27	1537.59	1308	0.948935	45978627
SRR14389204	PRJNA716985	AMPLICON	SAMN18979257	SRX10741259	SARS-CoV-2/Human/USA/FL-CDC-QDX22820011/2021	Illumina MiSeq	PAIRED	RT-PCR	VIRAL RNA	Severe acute respiratory syndrome coronavirus 2	Homo sapiens	ILLUMINA	2021-03-10	United States	North America	40	1649.87	1359	0.977159	49336183
SRR14389205	PRJNA716985	AMPLICON	SAMN18979258	SRX10741258	SARS-CoV-2/Human/USA/FL-CDC-QDX22820009/2021	Illumina MiSeq	PAIRED	RT-PCR	VIRAL RNA	Severe acute respiratory syndrome coronavirus 2	Homo sapiens	ILLUMINA	2021-03-10	United States	North America	45	835.22	751	0.995318	24975576
SRR14389206	PRJNA716985	AMPLICON	SAMN18979259	SRX10741257	SARS-CoV-2/Human/USA/FL-CDC-QDX22820008/2021	Illumina MiSeq	PAIRED	RT-PCR	VIRAL RNA	Severe acute respiratory syndrome coronavirus 2	Homo sapiens	ILLUMINA	2021-03-10	United States	North America	29	1190.6	1054	0.995954	35602466
SRR14389207	PRJNA716985	AMPLICON	SAMN18979260	SRX10741256	SARS-CoV-2/Human/USA/FL-CDC-QDX22820005/2021	Illumina MiSeq	PAIRED	RT-PCR	VIRAL RNA	Severe acute respiratory syndrome coronavirus 2	Homo sapiens	ILLUMINA	2021-03-10	United States	North America	46	1919.98	1725	0.995318	57413216
SRR14389208	PRJNA716985	AMPLICON	SAMN18979261	SRX10741255	SARS-CoV-2/Human/USA/FL-CDC-QDX22819989/2021	Illumina MiSeq	PAIRED	RT-PCR	VIRAL RNA	Severe acute respiratory syndrome coronavirus 2	Homo sapiens	ILLUMINA	2021-03-10	United States	North America	31	1535.25	1349	0.995954	45908439
SRR14389209	PRJNA716985	AMPLICON	SAMN18979262	SRX10741254	SARS-CoV-2/Human/USA/FL-CDC-QDX22819980/2021	Illumina MiSeq	PAIRED	RT-PCR	VIRAL RNA	Severe acute respiratory syndrome coronavirus 2	Homo sapiens	ILLUMINA	2021-03-10	United States	North America	37	1050.2	926	0.986456	31404160
SRR14389211	PRJNA716985	AMPLICON	SAMN18978898	SRX10741252	SARS-CoV-2/Human/USA/NY-CDC-QDX22819806/2021	Illumina MiSeq	PAIRED	RT-PCR	VIRAL RNA	Severe acute respiratory syndrome coronavirus 2	Homo sapiens	ILLUMINA	2021-03-08	United States	North America	30	1563.02	1402	0.986791	46739048
SRR14389212	PRJNA716985	AMPLICON	SAMN18978815	SRX10741251	SARS-CoV-2/Human/USA/PA-CDC-QDX22819805/2021	Illumina MiSeq	PAIRED	RT-PCR	VIRAL RNA	Severe acute respiratory syndrome coronavirus 2	Homo sapiens	ILLUMINA	2021-03-09	United States	North America	29	1169.53	1044	0.995954	34972441
SRR14389213	PRJNA716985	AMPLICON	SAMN18978899	SRX10741250	SARS-CoV-2/Human/USA/NY-CDC-QDX22819797/2021	Illumina MiSeq	PAIRED	RT-PCR	VIRAL RNA	Severe acute respiratory syndrome coronavirus 2	Homo sapiens	ILLUMINA	2021-03-08	United States	North America	29	1024.18	928	0.986791	30626137
SRR14389214	PRJNA716985	AMPLICON	SAMN18978900	SRX10741249	SARS-CoV-2/Human/USA/NY-CDC-QDX22819793/2021	Illumina MiSeq	PAIRED	RT-PCR	VIRAL RNA	Severe acute respiratory syndrome coronavirus 2	Homo sapiens	ILLUMINA	2021-03-08	United States	North America	29	1766.69	1561	0.986791	52829255
SRR14389215	PRJNA716985	AMPLICON	SAMN18978816	SRX10741248	SARS-CoV-2/Human/USA/PA-CDC-QDX22819791/2021	Illumina MiSeq	PAIRED	RT-PCR	VIRAL RNA	Severe acute respiratory syndrome coronavirus 2	Homo sapiens	ILLUMINA	2021-03-07	United States	North America	47	825.872	750	0.987225	24696043
SRR14389216	PRJNA716985	AMPLICON	SAMN18978817	SRX10741247	SARS-CoV-2/Human/USA/PA-CDC-QDX22819775/2021	Illumina MiSeq	PAIRED	RT-PCR	VIRAL RNA	Severe acute respiratory syndrome coronavirus 2	Homo sapiens	ILLUMINA	2021-03-08	United States	North America	29	1374.46	1247	0.995954	41100478
SRR14389217	PRJNA716985	AMPLICON	SAMN18978818	SRX10741246	SARS-CoV-2/Human/USA/PA-CDC-QDX22819772/2021	Illumina MiSeq	PAIRED	RT-PCR	VIRAL RNA	Severe acute respiratory syndrome coronavirus 2	Homo sapiens	ILLUMINA	2021-03-09	United States	North America	31	1329.05	1152	0.995954	39742705
SRR14389218	PRJNA716985	AMPLICON	SAMN18978901	SRX10741245	SARS-CoV-2/Human/USA/NY-CDC-QDX22819770/2021	Illumina MiSeq	PAIRED	RT-PCR	VIRAL RNA	Severe acute respiratory syndrome coronavirus 2	Homo sapiens	ILLUMINA	2021-03-08	United States	North America	44	1274.21	1148	0.995318	38102601
SRR14389219	PRJNA716985	AMPLICON	SAMN18978907	SRX10741244	SARS-CoV-2/Human/USA/NJ-CDC-QDX22819737/2021	Illumina MiSeq	PAIRED	RT-PCR	VIRAL RNA	Severe acute respiratory syndrome coronavirus 2	Homo sapiens	ILLUMINA	2021-03-07	United States	North America	27	927.755	791	0.988831	27742670
SRR14389220	PRJNA716985	AMPLICON	SAMN18979264	SRX10741243	SARS-CoV-2/Human/USA/FL-CDC-QDX22819682/2021	Illumina MiSeq	PAIRED	RT-PCR	VIRAL RNA	Severe acute respiratory syndrome coronavirus 2	Homo sapiens	ILLUMINA	2021-03-10	United States	North America	29	1288.2	1143	0.978397	38520936
SRR14389221	PRJNA716985	AMPLICON	SAMN18979265	SRX10741242	SARS-CoV-2/Human/USA/FL-CDC-QDX22819678/2021	Illumina MiSeq	PAIRED	RT-PCR	VIRAL RNA	Severe acute respiratory syndrome coronavirus 2	Homo sapiens	ILLUMINA	2021-03-10	United States	North America	43	909.715	816	0.995318	27203219
SRR14389222	PRJNA716985	AMPLICON	SAMN18979266	SRX10741241	SARS-CoV-2/Human/USA/FL-CDC-QDX22819670/2021	Illumina MiSeq	PAIRED	RT-PCR	VIRAL RNA	Severe acute respiratory syndrome coronavirus 2	Homo sapiens	ILLUMINA	2021-03-10	United States	North America	30	1814.47	1535	0.986791	54258238
SRR14389223	PRJNA716985	AMPLICON	SAMN18979267	SRX10741240	SARS-CoV-2/Human/USA/FL-CDC-QDX22819663/2021	Illumina MiSeq	PAIRED	RT-PCR	VIRAL RNA	Severe acute respiratory syndrome coronavirus 2	Homo sapiens	ILLUMINA	2021-03-10	United States	North America	32	1255.12	1068	0.977226	37531836
SRR14389224	PRJNA716985	AMPLICON	SAMN18979268	SRX10741239	SARS-CoV-2/Human/USA/FL-CDC-QDX22819649/2021	Illumina MiSeq	PAIRED	RT-PCR	VIRAL RNA	Severe acute respiratory syndrome coronavirus 2	Homo sapiens	ILLUMINA	2021-03-10	United States	North America	44	1912.69	1768	0.986322	57195260
SRR14389225	PRJNA716985	AMPLICON	SAMN18978950	SRX10741238	SARS-CoV-2/Human/USA/NC-CDC-QDX22819618/2021	Illumina MiSeq	PAIRED	RT-PCR	VIRAL RNA	Severe acute respiratory syndrome coronavirus 2	Homo sapiens	ILLUMINA	2021-03-08	United States	North America	48	1808.69	1564	0.992442	54085307
SRR14389226	PRJNA716985	AMPLICON	SAMN18979269	SRX10741237	SARS-CoV-2/Human/USA/FL-CDC-QDX22819604/2021	Illumina MiSeq	PAIRED	RT-PCR	VIRAL RNA	Severe acute respiratory syndrome coronavirus 2	Homo sapiens	ILLUMINA	2021-03-10	United States	North America	45	289.244	251	0.912283	8649254
SRR14389227	PRJNA716985	AMPLICON	SAMN18979270	SRX10741236	SARS-CoV-2/Human/USA/FL-CDC-QDX22819582/2021	Illumina MiSeq	PAIRED	RT-PCR	VIRAL RNA	Severe acute respiratory syndrome coronavirus 2	Homo sapiens	ILLUMINA	2021-03-10	United States	North America	34	2071.49	1871	0.986791	61943624
SRR14389229	PRJNA716985	AMPLICON	SAMN18978981	SRX10741234	SARS-CoV-2/Human/USA/MI-CDC-QDX22907378/2021	Illumina MiSeq	PAIRED	RT-PCR	VIRAL RNA	Severe acute respiratory syndrome coronavirus 2	Homo sapiens	ILLUMINA	2021-03-10	United States	North America	40	1649.88	1428	0.983714	49336492
SRR14389230	PRJNA716985	AMPLICON	SAMN18978982	SRX10741233	SARS-CoV-2/Human/USA/MI-CDC-QDX22907375/2021	Illumina MiSeq	PAIRED	RT-PCR	VIRAL RNA	Severe acute respiratory syndrome coronavirus 2	Homo sapiens	ILLUMINA	2021-03-12	United States	North America	38	2060.17	1829	0.995519	61605207
SRR14389231	PRJNA716985	AMPLICON	SAMN18978826	SRX10741232	SARS-CoV-2/Human/USA/OH-CDC-QDX22907353/2021	Illumina MiSeq	PAIRED	RT-PCR	VIRAL RNA	Severe acute respiratory syndrome coronavirus 2	Homo sapiens	ILLUMINA	2021-03-11	United States	North America	32	601.516	415	0.924155	17987135
SRR14389232	PRJNA716985	AMPLICON	SAMN18979179	SRX10741231	SARS-CoV-2/Human/USA/IL-CDC-QDX22907302/2021	Illumina MiSeq	PAIRED	RT-PCR	VIRAL RNA	Severe acute respiratory syndrome coronavirus 2	Homo sapiens	ILLUMINA	2021-03-11	United States	North America	21	2199.3	1979	0.995954	65765535
SRR14389233	PRJNA716985	AMPLICON	SAMN18978983	SRX10741230	SARS-CoV-2/Human/USA/MI-CDC-QDX22907299/2021	Illumina MiSeq	PAIRED	RT-PCR	VIRAL RNA	Severe acute respiratory syndrome coronavirus 2	Homo sapiens	ILLUMINA	2021-03-11	United States	North America	40	2370.4	2062	0.985921	70881987
SRR14389234	PRJNA716985	AMPLICON	SAMN18978827	SRX10741229	SARS-CoV-2/Human/USA/OH-CDC-QDX22907142/2021	Illumina MiSeq	PAIRED	RT-PCR	VIRAL RNA	Severe acute respiratory syndrome coronavirus 2	Homo sapiens	ILLUMINA	2021-03-11	United States	North America	32	2031.88	1779	0.995954	60759177
SRR14389235	PRJNA716985	AMPLICON	SAMN18978828	SRX10741228	SARS-CoV-2/Human/USA/OH-CDC-QDX22907108/2021	Illumina MiSeq	PAIRED	RT-PCR	VIRAL RNA	Severe acute respiratory syndrome coronavirus 2	Homo sapiens	ILLUMINA	2021-03-11	United States	North America	42	2585.1	2332	0.995318	77302311
SRR14389236	PRJNA716985	AMPLICON	SAMN18978984	SRX10741227	SARS-CoV-2/Human/USA/MI-CDC-QDX22905186/2021	Illumina MiSeq	PAIRED	RT-PCR	VIRAL RNA	Severe acute respiratory syndrome coronavirus 2	Homo sapiens	ILLUMINA	2021-03-12	United States	North America	32	2117.43	1843	0.995954	63317416
SRR14389237	PRJNA716985	AMPLICON	SAMN18978829	SRX10741226	SARS-CoV-2/Human/USA/OH-CDC-QDX22905185/2021	Illumina MiSeq	PAIRED	RT-PCR	VIRAL RNA	Severe acute respiratory syndrome coronavirus 2	Homo sapiens	ILLUMINA	2021-03-12	United States	North America	32	489.352	352	0.939772	14633096
SRR14389239	PRJNA716985	AMPLICON	SAMN18978985	SRX10741224	SARS-CoV-2/Human/USA/MI-CDC-QDX22905143/2021	Illumina MiSeq	PAIRED	RT-PCR	VIRAL RNA	Severe acute respiratory syndrome coronavirus 2	Homo sapiens	ILLUMINA	2021-03-12	United States	North America	39	421.868	346	0.934221	12615133
SRR14389240	PRJNA716985	AMPLICON	SAMN18978831	SRX10741223	SARS-CoV-2/Human/USA/OH-CDC-QDX22905142/2021	Illumina MiSeq	PAIRED	RT-PCR	VIRAL RNA	Severe acute respiratory syndrome coronavirus 2	Homo sapiens	ILLUMINA	2021-03-12	United States	North America	25	1762.32	1552	0.995954	52698613
SRR14389241	PRJNA716985	AMPLICON	SAMN18978986	SRX10741222	SARS-CoV-2/Human/USA/MI-CDC-QDX22905132/2021	Illumina MiSeq	PAIRED	RT-PCR	VIRAL RNA	Severe acute respiratory syndrome coronavirus 2	Homo sapiens	ILLUMINA	2021-03-12	United States	North America	32	2196.43	1902	0.995954	65679719
SRR14389242	PRJNA716985	AMPLICON	SAMN18978987	SRX10741221	SARS-CoV-2/Human/USA/MI-CDC-QDX22905085/2021	Illumina MiSeq	PAIRED	RT-PCR	VIRAL RNA	Severe acute respiratory syndrome coronavirus 2	Homo sapiens	ILLUMINA	2021-03-12	United States	North America	32	731.514	626	0.983079	21874451
SRR14389243	PRJNA716985	AMPLICON	SAMN18978832	SRX10741220	SARS-CoV-2/Human/USA/OH-CDC-QDX22905084/2021	Illumina MiSeq	PAIRED	RT-PCR	VIRAL RNA	Severe acute respiratory syndrome coronavirus 2	Homo sapiens	ILLUMINA	2021-03-12	United States	North America	44	1843.47	1629	0.995318	55125144
SRR14389244	PRJNA716985	AMPLICON	SAMN18978988	SRX10741219	SARS-CoV-2/Human/USA/MI-CDC-QDX22905082/2021	Illumina MiSeq	PAIRED	RT-PCR	VIRAL RNA	Severe acute respiratory syndrome coronavirus 2	Homo sapiens	ILLUMINA	2021-03-12	United States	North America	43	2319.92	2036	0.995318	69372580
SRR14389246	PRJNA716985	AMPLICON	SAMN18978989	SRX10741217	SARS-CoV-2/Human/USA/MI-CDC-QDX22905077/2021	Illumina MiSeq	PAIRED	RT-PCR	VIRAL RNA	Severe acute respiratory syndrome coronavirus 2	Homo sapiens	ILLUMINA	2021-03-11	United States	North America	23	1437.39	1070	0.961576	42982248
SRR14389247	PRJNA716985	AMPLICON	SAMN18978990	SRX10741216	SARS-CoV-2/Human/USA/MI-CDC-QDX22905074/2021	Illumina MiSeq	PAIRED	RT-PCR	VIRAL RNA	Severe acute respiratory syndrome coronavirus 2	Homo sapiens	ILLUMINA	2021-03-11	United States	North America	44	2204.94	1949	0.995318	65934459
SRR14389248	PRJNA716985	AMPLICON	SAMN18979180	SRX10741215	SARS-CoV-2/Human/USA/IL-CDC-QDX22905049/2021	Illumina MiSeq	PAIRED	RT-PCR	VIRAL RNA	Severe acute respiratory syndrome coronavirus 2	Homo sapiens	ILLUMINA	2021-03-12	United States	North America	25	517.335	393	0.942648	15469874
SRR14389249	PRJNA716985	AMPLICON	SAMN18978991	SRX10741214	SARS-CoV-2/Human/USA/MI-CDC-QDX22905032/2021	Illumina MiSeq	PAIRED	RT-PCR	VIRAL RNA	Severe acute respiratory syndrome coronavirus 2	Homo sapiens	ILLUMINA	2021-03-12	United States	North America	29	545.388	417	0.980805	16308733
SRR14389250	PRJNA716985	AMPLICON	SAMN18978750	SRX10741213	SARS-CoV-2/Human/USA/WI-CDC-QDX22905029/2021	Illumina MiSeq	PAIRED	RT-PCR	VIRAL RNA	Severe acute respiratory syndrome coronavirus 2	Homo sapiens	ILLUMINA	2021-03-12	United States	North America	30	835.471	651	0.984851	24983078
SRR14389251	PRJNA716985	AMPLICON	SAMN18978834	SRX10741212	SARS-CoV-2/Human/USA/OH-CDC-QDX22905025/2021	Illumina MiSeq	PAIRED	RT-PCR	VIRAL RNA	Severe acute respiratory syndrome coronavirus 2	Homo sapiens	ILLUMINA	2021-03-12	United States	North America	29	2543.8	2275	0.995954	76067134
SRR14389252	PRJNA716985	AMPLICON	SAMN18978835	SRX10741211	SARS-CoV-2/Human/USA/OH-CDC-QDX22905024/2021	Illumina MiSeq	PAIRED	RT-PCR	VIRAL RNA	Severe acute respiratory syndrome coronavirus 2	Homo sapiens	ILLUMINA	2021-03-11	United States	North America	29	1608.56	1398	0.991907	48100894
SRR14389253	PRJNA716985	AMPLICON	SAMN18978992	SRX10741210	SARS-CoV-2/Human/USA/MI-CDC-QDX22904947/2021	Illumina MiSeq	PAIRED	RT-PCR	VIRAL RNA	Severe acute respiratory syndrome coronavirus 2	Homo sapiens	ILLUMINA	2021-03-11	United States	North America	30	2597.45	2263	0.990804	77671551
SRR14389254	PRJNA716985	AMPLICON	SAMN18979181	SRX10741209	SARS-CoV-2/Human/USA/IL-CDC-QDX22904940/2021	Illumina MiSeq	PAIRED	RT-PCR	VIRAL RNA	Severe acute respiratory syndrome coronavirus 2	Homo sapiens	ILLUMINA	2021-03-12	United States	North America	25	496.29	408	0.958332	14840566
SRR14389255	PRJNA716985	AMPLICON	SAMN18978836	SRX10741208	SARS-CoV-2/Human/USA/OH-CDC-QDX22904912/2021	Illumina MiSeq	PAIRED	RT-PCR	VIRAL RNA	Severe acute respiratory syndrome coronavirus 2	Homo sapiens	ILLUMINA	2021-03-11	United States	North America	26	531.509	448	0.980336	15893706
SRR14389256	PRJNA716985	AMPLICON	SAMN18978993	SRX10741207	SARS-CoV-2/Human/USA/MI-CDC-QDX22904875/2021	Illumina MiSeq	PAIRED	RT-PCR	VIRAL RNA	Severe acute respiratory syndrome coronavirus 2	Homo sapiens	ILLUMINA	2021-03-12	United States	North America	34	1703.83	1410	0.995954	50949493
SRR14389257	PRJNA716985	AMPLICON	SAMN18978994	SRX10741206	SARS-CoV-2/Human/USA/MI-CDC-QDX22904872/2021	Illumina MiSeq	PAIRED	RT-PCR	VIRAL RNA	Severe acute respiratory syndrome coronavirus 2	Homo sapiens	ILLUMINA	2021-03-12	United States	North America	39	1898.14	1646	0.984985	56760194
SRR14389258	PRJNA716985	AMPLICON	SAMN18978995	SRX10741205	SARS-CoV-2/Human/USA/MI-CDC-QDX22904870/2021	Illumina MiSeq	PAIRED	RT-PCR	VIRAL RNA	Severe acute respiratory syndrome coronavirus 2	Homo sapiens	ILLUMINA	2021-03-11	United States	North America	43	885.767	657	0.976424	26487083
SRR14389259	PRJNA716985	AMPLICON	SAMN18978837	SRX10741204	SARS-CoV-2/Human/USA/OH-CDC-QDX22904866/2021	Illumina MiSeq	PAIRED	RT-PCR	VIRAL RNA	Severe acute respiratory syndrome coronavirus 2	Homo sapiens	ILLUMINA	2021-03-12	United States	North America	36	2785.72	2399	0.987025	83301444
SRR14389260	PRJNA716985	AMPLICON	SAMN18979141	SRX10741203	SARS-CoV-2/Human/USA/MA-CDC-QDX22783579/2021	Illumina MiSeq	PAIRED	RT-PCR	VIRAL RNA	Severe acute respiratory syndrome coronavirus 2	Homo sapiens	ILLUMINA	2021-03-09	United States	North America	45	1235.59	987	0.985553	36947848
SRR14389261	PRJNA716985	AMPLICON	SAMN18979142	SRX10741202	SARS-CoV-2/Human/USA/MA-CDC-QDX22783577/2021	Illumina MiSeq	PAIRED	RT-PCR	VIRAL RNA	Severe acute respiratory syndrome coronavirus 2	Homo sapiens	ILLUMINA	2021-03-10	United States	North America	29	1105.54	926	0.995954	33058836
SRR14389262	PRJNA716985	AMPLICON	SAMN18979143	SRX10741201	SARS-CoV-2/Human/USA/MA-CDC-QDX22783566/2021	Illumina MiSeq	PAIRED	RT-PCR	VIRAL RNA	Severe acute respiratory syndrome coronavirus 2	Homo sapiens	ILLUMINA	2021-03-09	United States	North America	33	1129.12	995	0.989934	33764181
SRR14389263	PRJNA716985	AMPLICON	SAMN18979144	SRX10741200	SARS-CoV-2/Human/USA/MA-CDC-QDX22783540/2021	Illumina MiSeq	PAIRED	RT-PCR	VIRAL RNA	Severe acute respiratory syndrome coronavirus 2	Homo sapiens	ILLUMINA	2021-03-11	United States	North America	31	1267.06	1110	0.995853	37888961
SRR14389264	PRJNA716985	AMPLICON	SAMN18979145	SRX10741199	SARS-CoV-2/Human/USA/MA-CDC-QDX22783528/2021	Illumina MiSeq	PAIRED	RT-PCR	VIRAL RNA	Severe acute respiratory syndrome coronavirus 2	Homo sapiens	ILLUMINA	2021-03-08	United States	North America	30	1080.21	931	0.995954	32301401
SRR14389265	PRJNA716985	AMPLICON	SAMN18979146	SRX10741198	SARS-CoV-2/Human/USA/MA-CDC-QDX22783476/2021	Illumina MiSeq	PAIRED	RT-PCR	VIRAL RNA	Severe acute respiratory syndrome coronavirus 2	Homo sapiens	ILLUMINA	2021-03-11	United States	North America	32	1086.28	1001	0.987928	32482982
SRR14389266	PRJNA716985	AMPLICON	SAMN18979147	SRX10741197	SARS-CoV-2/Human/USA/MA-CDC-QDX22783403/2021	Illumina MiSeq	PAIRED	RT-PCR	VIRAL RNA	Severe acute respiratory syndrome coronavirus 2	Homo sapiens	ILLUMINA	2021-03-08	United States	North America	44	1100.48	934	0.995318	32907736
SRR14389267	PRJNA716985	AMPLICON	SAMN18979148	SRX10741196	SARS-CoV-2/Human/USA/MA-CDC-QDX22783394/2021	Illumina MiSeq	PAIRED	RT-PCR	VIRAL RNA	Severe acute respiratory syndrome coronavirus 2	Homo sapiens	ILLUMINA	2021-03-09	United States	North America	46	1034.42	882	0.995318	30932357
SRR14389268	PRJNA716985	AMPLICON	SAMN18979149	SRX10741195	SARS-CoV-2/Human/USA/MA-CDC-QDX22783350/2021	Illumina MiSeq	PAIRED	RT-PCR	VIRAL RNA	Severe acute respiratory syndrome coronavirus 2	Homo sapiens	ILLUMINA	2021-03-09	United States	North America	50	667.907	574	0.995318	19972425
SRR14389269	PRJNA716985	AMPLICON	SAMN18979150	SRX10741194	SARS-CoV-2/Human/USA/MA-CDC-QDX22783319/2021	Illumina MiSeq	PAIRED	RT-PCR	VIRAL RNA	Severe acute respiratory syndrome coronavirus 2	Homo sapiens	ILLUMINA	2021-03-09	United States	North America	32	1248.86	1102	0.986791	37344704
SRR14389270	PRJNA716985	AMPLICON	SAMN18979151	SRX10741193	SARS-CoV-2/Human/USA/MA-CDC-QDX22783274/2021	Illumina MiSeq	PAIRED	RT-PCR	VIRAL RNA	Severe acute respiratory syndrome coronavirus 2	Homo sapiens	ILLUMINA	2021-03-11	United States	North America	33	974.658	828	0.976992	29145191
SRR14389271	PRJNA716985	AMPLICON	SAMN18979152	SRX10741192	SARS-CoV-2/Human/USA/MA-CDC-QDX22783246/2021	Illumina MiSeq	PAIRED	RT-PCR	VIRAL RNA	Severe acute respiratory syndrome coronavirus 2	Homo sapiens	ILLUMINA	2021-03-09	United States	North America	27	1131.13	984	0.989934	33824185
SRR14389272	PRJNA716985	AMPLICON	SAMN18979153	SRX10741191	SARS-CoV-2/Human/USA/MA-CDC-QDX22783226/2021	Illumina MiSeq	PAIRED	RT-PCR	VIRAL RNA	Severe acute respiratory syndrome coronavirus 2	Homo sapiens	ILLUMINA	2021-03-11	United States	North America	36	1050.05	809	0.951309	31399567
SRR14389273	PRJNA716985	AMPLICON	SAMN18979154	SRX10741190	SARS-CoV-2/Human/USA/MA-CDC-QDX22783214/2021	Illumina MiSeq	PAIRED	RT-PCR	VIRAL RNA	Severe acute respiratory syndrome coronavirus 2	Homo sapiens	ILLUMINA	2021-03-09	United States	North America	43	1062.36	919	0.985553	31767701
SRR14389274	PRJNA716985	AMPLICON	SAMN18979155	SRX10741189	SARS-CoV-2/Human/USA/MA-CDC-QDX22783212/2021	Illumina MiSeq	PAIRED	RT-PCR	VIRAL RNA	Severe acute respiratory syndrome coronavirus 2	Homo sapiens	ILLUMINA	2021-03-08	United States	North America	29	1433.73	1235	0.995619	42872910
SRR14389275	PRJNA716985	AMPLICON	SAMN18979156	SRX10741188	SARS-CoV-2/Human/USA/MA-CDC-QDX22783202/2021	Illumina MiSeq	PAIRED	RT-PCR	VIRAL RNA	Severe acute respiratory syndrome coronavirus 2	Homo sapiens	ILLUMINA	2021-03-09	United States	North America	34	979.932	837	0.995954	29302904
SRR14389276	PRJNA716985	AMPLICON	SAMN18979157	SRX10741187	SARS-CoV-2/Human/USA/MA-CDC-QDX22783201/2021	Illumina MiSeq	PAIRED	RT-PCR	VIRAL RNA	Severe acute respiratory syndrome coronavirus 2	Homo sapiens	ILLUMINA	2021-03-09	United States	North America	48	899.179	781	0.944454	26888145
SRR14389277	PRJNA716985	AMPLICON	SAMN18979349	SRX10741186	SARS-CoV-2/Human/USA/CT-CDC-QDX22783191/2021	Illumina MiSeq	PAIRED	RT-PCR	VIRAL RNA	Severe acute respiratory syndrome coronavirus 2	Homo sapiens	ILLUMINA	2021-03-09	United States	North America	29	998.794	881	0.987125	29866949
SRR14389278	PRJNA716985	AMPLICON	SAMN18979350	SRX10741185	SARS-CoV-2/Human/USA/CT-CDC-QDX22783165/2021	Illumina MiSeq	PAIRED	RT-PCR	VIRAL RNA	Severe acute respiratory syndrome coronavirus 2	Homo sapiens	ILLUMINA	2021-03-09	United States	North America	31	1440.16	1225	0.977929	43065074
SRR14389280	PRJNA716985	AMPLICON	SAMN18979352	SRX10741183	SARS-CoV-2/Human/USA/CT-CDC-QDX22783002/2021	Illumina MiSeq	PAIRED	RT-PCR	VIRAL RNA	Severe acute respiratory syndrome coronavirus 2	Homo sapiens	ILLUMINA	2021-03-09	United States	North America	27	1008.49	865	0.980805	30156814
SRR14389281	PRJNA716985	AMPLICON	SAMN18979353	SRX10741182	SARS-CoV-2/Human/USA/CT-CDC-QDX22782966/2021	Illumina MiSeq	PAIRED	RT-PCR	VIRAL RNA	Severe acute respiratory syndrome coronavirus 2	Homo sapiens	ILLUMINA	2021-03-08	United States	North America	30	1066.83	927	0.991606	31901551
SRR14389282	PRJNA716985	AMPLICON	SAMN18979158	SRX10741181	SARS-CoV-2/Human/USA/MA-CDC-QDX22782924/2021	Illumina MiSeq	PAIRED	RT-PCR	VIRAL RNA	Severe acute respiratory syndrome coronavirus 2	Homo sapiens	ILLUMINA	2021-03-09	United States	North America	46	1407.64	1187	0.995318	42092641
SRR14389283	PRJNA716985	AMPLICON	SAMN18979354	SRX10741180	SARS-CoV-2/Human/USA/CT-CDC-QDX22782900/2021	Illumina MiSeq	PAIRED	RT-PCR	VIRAL RNA	Severe acute respiratory syndrome coronavirus 2	Homo sapiens	ILLUMINA	2021-03-09	United States	North America	47	1080.47	947	0.995318	32309211
SRR14389284	PRJNA716985	AMPLICON	SAMN18979355	SRX10741179	SARS-CoV-2/Human/USA/CT-CDC-QDX22782761/2021	Illumina MiSeq	PAIRED	RT-PCR	VIRAL RNA	Severe acute respiratory syndrome coronavirus 2	Homo sapiens	ILLUMINA	2021-03-08	United States	North America	38	1034.41	908	0.978397	30932095
SRR14389285	PRJNA716985	AMPLICON	SAMN18979356	SRX10741178	SARS-CoV-2/Human/USA/CT-CDC-QDX22782705/2021	Illumina MiSeq	PAIRED	RT-PCR	VIRAL RNA	Severe acute respiratory syndrome coronavirus 2	Homo sapiens	ILLUMINA	2021-03-08	United States	North America	46	1216.14	1056	0.995318	36366214
SRR14389286	PRJNA716985	AMPLICON	SAMN18979159	SRX10741177	SARS-CoV-2/Human/USA/MA-CDC-QDX22782688/2021	Illumina MiSeq	PAIRED	RT-PCR	VIRAL RNA	Severe acute respiratory syndrome coronavirus 2	Homo sapiens	ILLUMINA	2021-03-08	United States	North America	45	869.293	777	0.991907	25994454
SRR14389287	PRJNA716985	AMPLICON	SAMN18979160	SRX10741176	SARS-CoV-2/Human/USA/MA-CDC-QDX22782684/2021	Illumina MiSeq	PAIRED	RT-PCR	VIRAL RNA	Severe acute respiratory syndrome coronavirus 2	Homo sapiens	ILLUMINA	2021-03-08	United States	North America	33	1089.24	919	0.995954	32571414
SRR14389288	PRJNA716985	AMPLICON	SAMN18979161	SRX10741175	SARS-CoV-2/Human/USA/MA-CDC-QDX22782680/2021	Illumina MiSeq	PAIRED	RT-PCR	VIRAL RNA	Severe acute respiratory syndrome coronavirus 2	Homo sapiens	ILLUMINA	2021-03-09	United States	North America	46	1039.67	862	0.995318	31089400
SRR14389289	PRJNA716985	AMPLICON	SAMN18979162	SRX10741174	SARS-CoV-2/Human/USA/MA-CDC-QDX22782658/2021	Illumina MiSeq	PAIRED	RT-PCR	VIRAL RNA	Severe acute respiratory syndrome coronavirus 2	Homo sapiens	ILLUMINA	2021-03-08	United States	North America	31	1095.75	996	0.995619	32766213
SRR14389290	PRJNA716985	AMPLICON	SAMN18979357	SRX10741173	SARS-CoV-2/Human/USA/CT-CDC-QDX22782607/2021	Illumina MiSeq	PAIRED	RT-PCR	VIRAL RNA	Severe acute respiratory syndrome coronavirus 2	Homo sapiens	ILLUMINA	2021-03-08	United States	North America	95	676.369	544	0.910511	20225471
SRR14389291	PRJNA716985	AMPLICON	SAMN18979163	SRX10741172	SARS-CoV-2/Human/USA/MA-CDC-QDX22782542/2021	Illumina MiSeq	PAIRED	RT-PCR	VIRAL RNA	Severe acute respiratory syndrome coronavirus 2	Homo sapiens	ILLUMINA	2021-03-08	United States	North America	29	1039.16	910	0.986757	31073963
SRR14389292	PRJNA716985	AMPLICON	SAMN18978838	SRX10741837	SARS-CoV-2/Human/USA/OH-CDC-QDX22904865/2021	Illumina MiSeq	PAIRED	RT-PCR	VIRAL RNA	Severe acute respiratory syndrome coronavirus 2	Homo sapiens	ILLUMINA	2021-03-11	United States	North America	60	2092.61	1816	0.965756	62575322
SRR14389294	PRJNA716985	AMPLICON	SAMN18979165	SRX10741835	SARS-CoV-2/Human/USA/IN-CDC-QDX22904835/2021	Illumina MiSeq	PAIRED	RT-PCR	VIRAL RNA	Severe acute respiratory syndrome coronavirus 2	Homo sapiens	ILLUMINA	2021-03-10	United States	North America	33	2528.77	2088	0.986791	75617936
SRR14389295	PRJNA716985	AMPLICON	SAMN18979166	SRX10741834	SARS-CoV-2/Human/USA/IN-CDC-QDX22904827/2021	Illumina MiSeq	PAIRED	RT-PCR	VIRAL RNA	Severe acute respiratory syndrome coronavirus 2	Homo sapiens	ILLUMINA	2021-03-11	United States	North America	26	346.133	275	0.927098	10350429
SRR14389296	PRJNA716985	AMPLICON	SAMN18978839	SRX10741833	SARS-CoV-2/Human/USA/OH-CDC-QDX22904825/2021	Illumina MiSeq	PAIRED	RT-PCR	VIRAL RNA	Severe acute respiratory syndrome coronavirus 2	Homo sapiens	ILLUMINA	2021-03-12	United States	North America	34	400.735	351	0.946561	11983184
SRR14389297	PRJNA716985	AMPLICON	SAMN18979182	SRX10741832	SARS-CoV-2/Human/USA/IL-CDC-QDX22904823/2021	Illumina MiSeq	PAIRED	RT-PCR	VIRAL RNA	Severe acute respiratory syndrome coronavirus 2	Homo sapiens	ILLUMINA	2021-03-10	United States	North America	43	2225.41	1956	0.986322	66546307
SRR14389299	PRJNA716985	AMPLICON	SAMN18978998	SRX10741830	SARS-CoV-2/Human/USA/MI-CDC-QDX22904815/2021	Illumina MiSeq	PAIRED	RT-PCR	VIRAL RNA	Severe acute respiratory syndrome coronavirus 2	Homo sapiens	ILLUMINA	2021-03-11	United States	North America	50	999.895	840	0.995318	29899847
SRR14389301	PRJNA716985	AMPLICON	SAMN18978999	SRX10741828	SARS-CoV-2/Human/USA/MI-CDC-QDX22904795/2021	Illumina MiSeq	PAIRED	RT-PCR	VIRAL RNA	Severe acute respiratory syndrome coronavirus 2	Homo sapiens	ILLUMINA	2021-03-12	United States	North America	29	1703.17	1490	0.995619	50929931
SRR14389302	PRJNA716985	AMPLICON	SAMN18979000	SRX10741827	SARS-CoV-2/Human/USA/MI-CDC-QDX22904793/2021	Illumina MiSeq	PAIRED	RT-PCR	VIRAL RNA	Severe acute respiratory syndrome coronavirus 2	Homo sapiens	ILLUMINA	2021-03-10	United States	North America	44	2442.17	2128	0.977962	73028075
SRR14389303	PRJNA716985	AMPLICON	SAMN18978840	SRX10741826	SARS-CoV-2/Human/USA/OH-CDC-QDX22904787/2021	Illumina MiSeq	PAIRED	RT-PCR	VIRAL RNA	Severe acute respiratory syndrome coronavirus 2	Homo sapiens	ILLUMINA	2021-03-11	United States	North America	29	724.622	550	0.967461	21668360
SRR14389304	PRJNA716985	AMPLICON	SAMN18979001	SRX10741825	SARS-CoV-2/Human/USA/MI-CDC-QDX22904785/2021	Illumina MiSeq	PAIRED	RT-PCR	VIRAL RNA	Severe acute respiratory syndrome coronavirus 2	Homo sapiens	ILLUMINA	2021-03-11	United States	North America	44	1555.61	1380	0.995318	46517471
SRR14389305	PRJNA716985	AMPLICON	SAMN18979002	SRX10741824	SARS-CoV-2/Human/USA/MI-CDC-QDX22904724/2021	Illumina MiSeq	PAIRED	RT-PCR	VIRAL RNA	Severe acute respiratory syndrome coronavirus 2	Homo sapiens	ILLUMINA	2021-03-11	United States	North America	48	741.418	660	0.995318	22170620
SRR14389306	PRJNA716985	AMPLICON	SAMN18979183	SRX10741823	SARS-CoV-2/Human/USA/IL-CDC-QDX22904723/2021	Illumina MiSeq	PAIRED	RT-PCR	VIRAL RNA	Severe acute respiratory syndrome coronavirus 2	Homo sapiens	ILLUMINA	2021-03-11	United States	North America	29	709.658	534	0.958633	21220917
SRR14389307	PRJNA716985	AMPLICON	SAMN18979184	SRX10741822	SARS-CoV-2/Human/USA/IL-CDC-QDX22904719/2021	Illumina MiSeq	PAIRED	RT-PCR	VIRAL RNA	Severe acute respiratory syndrome coronavirus 2	Homo sapiens	ILLUMINA	2021-03-12	United States	North America	31	2219.43	1871	0.995385	66367588
SRR14389308	PRJNA716985	AMPLICON	SAMN18979185	SRX10741821	SARS-CoV-2/Human/USA/IL-CDC-QDX22904255/2021	Illumina MiSeq	PAIRED	RT-PCR	VIRAL RNA	Severe acute respiratory syndrome coronavirus 2	Homo sapiens	ILLUMINA	2021-03-11	United States	North America	32	963.032	752	0.991606	28797549
SRR14389309	PRJNA716985	AMPLICON	SAMN18979186	SRX10741820	SARS-CoV-2/Human/USA/IL-CDC-QDX22904247/2021	Illumina MiSeq	PAIRED	RT-PCR	VIRAL RNA	Severe acute respiratory syndrome coronavirus 2	Homo sapiens	ILLUMINA	2021-03-11	United States	North America	39	847.519	724	0.977895	25343353
SRR14389310	PRJNA716985	AMPLICON	SAMN18979167	SRX10741819	SARS-CoV-2/Human/USA/IN-CDC-QDX22904245/2021	Illumina MiSeq	PAIRED	RT-PCR	VIRAL RNA	Severe acute respiratory syndrome coronavirus 2	Homo sapiens	ILLUMINA	2021-03-11	United States	North America	46	2811.47	2378	0.995318	84071410
SRR14389311	PRJNA716985	AMPLICON	SAMN18979003	SRX10741818	SARS-CoV-2/Human/USA/MI-CDC-QDX22904237/2021	Illumina MiSeq	PAIRED	RT-PCR	VIRAL RNA	Severe acute respiratory syndrome coronavirus 2	Homo sapiens	ILLUMINA	2021-03-11	United States	North America	48	1046.12	903	0.995318	31282006
SRR14389312	PRJNA716985	AMPLICON	SAMN18979004	SRX10741817	SARS-CoV-2/Human/USA/MI-CDC-QDX22904236/2021	Illumina MiSeq	PAIRED	RT-PCR	VIRAL RNA	Severe acute respiratory syndrome coronavirus 2	Homo sapiens	ILLUMINA	2021-03-11	United States	North America	29	2432.45	2119	0.98649	72737496
SRR14389313	PRJNA716985	AMPLICON	SAMN18979005	SRX10741816	SARS-CoV-2/Human/USA/MI-CDC-QDX22904232/2021	Illumina MiSeq	PAIRED	RT-PCR	VIRAL RNA	Severe acute respiratory syndrome coronavirus 2	Homo sapiens	ILLUMINA	2021-03-11	United States	North America	42	1959.14	1727	0.995318	58584084
SRR14389315	PRJNA716985	AMPLICON	SAMN18979187	SRX10741814	SARS-CoV-2/Human/USA/IL-CDC-QDX22904183/2021	Illumina MiSeq	PAIRED	RT-PCR	VIRAL RNA	Severe acute respiratory syndrome coronavirus 2	Homo sapiens	ILLUMINA	2021-03-11	United States	North America	44	2181.1	1857	0.995318	65221496
SRR14389316	PRJNA716985	AMPLICON	SAMN18978910	SRX10741813	SARS-CoV-2/Human/USA/NH-CDC-QDX22904182/2021	Illumina MiSeq	PAIRED	RT-PCR	VIRAL RNA	Severe acute respiratory syndrome coronavirus 2	Homo sapiens	ILLUMINA	2021-03-11	United States	North America	30	599.079	393	0.928101	17914268
SRR14389317	PRJNA716985	AMPLICON	SAMN18978911	SRX10741812	SARS-CoV-2/Human/USA/NH-CDC-QDX22904134/2021	Illumina MiSeq	PAIRED	RT-PCR	VIRAL RNA	Severe acute respiratory syndrome coronavirus 2	Homo sapiens	ILLUMINA	2021-03-12	United States	North America	48	1052.17	907	0.995318	31463072
SRR14389318	PRJNA716985	AMPLICON	SAMN18978912	SRX10741811	SARS-CoV-2/Human/USA/NH-CDC-QDX22904080/2021	Illumina MiSeq	PAIRED	RT-PCR	VIRAL RNA	Severe acute respiratory syndrome coronavirus 2	Homo sapiens	ILLUMINA	2021-03-12	United States	North America	30	2514.24	2218	0.995954	75183308
SRR14389319	PRJNA716985	AMPLICON	SAMN18978913	SRX10741810	SARS-CoV-2/Human/USA/NH-CDC-QDX22904066/2021	Illumina MiSeq	PAIRED	RT-PCR	VIRAL RNA	Severe acute respiratory syndrome coronavirus 2	Homo sapiens	ILLUMINA	2021-03-12	United States	North America	31	2203.64	1983	0.995954	65895313
SRR14389320	PRJNA716985	AMPLICON	SAMN18978841	SRX10741809	SARS-CoV-2/Human/USA/OH-CDC-QDX22904065/2021	Illumina MiSeq	PAIRED	RT-PCR	VIRAL RNA	Severe acute respiratory syndrome coronavirus 2	Homo sapiens	ILLUMINA	2021-03-10	United States	North America	29	466.093	382	0.950406	13937580
SRR14389321	PRJNA716985	AMPLICON	SAMN18978914	SRX10741808	SARS-CoV-2/Human/USA/NH-CDC-QDX22904064/2021	Illumina MiSeq	PAIRED	RT-PCR	VIRAL RNA	Severe acute respiratory syndrome coronavirus 2	Homo sapiens	ILLUMINA	2021-03-12	United States	North America	30	1452.17	1318	0.995954	43424297
SRR14389322	PRJNA716985	AMPLICON	SAMN18978915	SRX10741807	SARS-CoV-2/Human/USA/NH-CDC-QDX22904059/2021	Illumina MiSeq	PAIRED	RT-PCR	VIRAL RNA	Severe acute respiratory syndrome coronavirus 2	Homo sapiens	ILLUMINA	2021-03-11	United States	North America	33	2031.8	1726	0.995954	60756777
SRR14389323	PRJNA716985	AMPLICON	SAMN18979006	SRX10741806	SARS-CoV-2/Human/USA/MI-CDC-QDX22904056/2021	Illumina MiSeq	PAIRED	RT-PCR	VIRAL RNA	Severe acute respiratory syndrome coronavirus 2	Homo sapiens	ILLUMINA	2021-03-11	United States	North America	28	790.956	680	0.991941	23651946
SRR14389324	PRJNA716985	AMPLICON	SAMN18979271	SRX10741805	SARS-CoV-2/Human/USA/FL-CDC-QDX22819574/2021	Illumina MiSeq	PAIRED	RT-PCR	VIRAL RNA	Severe acute respiratory syndrome coronavirus 2	Homo sapiens	ILLUMINA	2021-03-10	United States	North America	31	1869.13	1619	0.991807	55892598
SRR14389325	PRJNA716985	AMPLICON	SAMN18979272	SRX10741804	SARS-CoV-2/Human/USA/FL-CDC-QDX22819559/2021	Illumina MiSeq	PAIRED	RT-PCR	VIRAL RNA	Severe acute respiratory syndrome coronavirus 2	Homo sapiens	ILLUMINA	2021-03-10	United States	North America	36	2048.43	1824	0.976524	61254156
SRR14389326	PRJNA716985	AMPLICON	SAMN18979273	SRX10741803	SARS-CoV-2/Human/USA/FL-CDC-QDX22819558/2021	Illumina MiSeq	PAIRED	RT-PCR	VIRAL RNA	Severe acute respiratory syndrome coronavirus 2	Homo sapiens	ILLUMINA	2021-03-10	United States	North America	35	1476.2	1308	0.995954	44142711
SRR14389327	PRJNA716985	AMPLICON	SAMN18979274	SRX10741802	SARS-CoV-2/Human/USA/FL-CDC-QDX22819375/2021	Illumina MiSeq	PAIRED	RT-PCR	VIRAL RNA	Severe acute respiratory syndrome coronavirus 2	Homo sapiens	ILLUMINA	2021-03-10	United States	North America	35	1709.77	1474	0.972745	51127395
SRR14389328	PRJNA716985	AMPLICON	SAMN18979275	SRX10741801	SARS-CoV-2/Human/USA/FL-CDC-QDX22819202/2021	Illumina MiSeq	PAIRED	RT-PCR	VIRAL RNA	Severe acute respiratory syndrome coronavirus 2	Homo sapiens	ILLUMINA	2021-03-09	United States	North America	45	1191.34	1065	0.995318	35624693
SRR14389329	PRJNA716985	AMPLICON	SAMN18979276	SRX10741800	SARS-CoV-2/Human/USA/FL-CDC-QDX22819010/2021	Illumina MiSeq	PAIRED	RT-PCR	VIRAL RNA	Severe acute respiratory syndrome coronavirus 2	Homo sapiens	ILLUMINA	2021-03-10	United States	North America	24	1626.85	1422	0.957362	48647615
SRR14389330	PRJNA716985	AMPLICON	SAMN18979277	SRX10741799	SARS-CoV-2/Human/USA/FL-CDC-QDX22818940/2021	Illumina MiSeq	PAIRED	RT-PCR	VIRAL RNA	Severe acute respiratory syndrome coronavirus 2	Homo sapiens	ILLUMINA	2021-03-10	United States	North America	37	1872.28	1632	0.986791	55986824
SRR14389331	PRJNA716985	AMPLICON	SAMN18979278	SRX10741798	SARS-CoV-2/Human/USA/FL-CDC-QDX22818507/2021	Illumina MiSeq	PAIRED	RT-PCR	VIRAL RNA	Severe acute respiratory syndrome coronavirus 2	Homo sapiens	ILLUMINA	2021-03-10	United States	North America	29	1178.48	1069	0.995954	35240095
SRR14389332	PRJNA716985	AMPLICON	SAMN18979279	SRX10741797	SARS-CoV-2/Human/USA/FL-CDC-QDX22818316/2021	Illumina MiSeq	PAIRED	RT-PCR	VIRAL RNA	Severe acute respiratory syndrome coronavirus 2	Homo sapiens	ILLUMINA	2021-03-10	United States	North America	30	833.419	653	0.946025	24921717
SRR14389333	PRJNA716985	AMPLICON	SAMN18979280	SRX10741796	SARS-CoV-2/Human/USA/FL-CDC-QDX22818314/2021	Illumina MiSeq	PAIRED	RT-PCR	VIRAL RNA	Severe acute respiratory syndrome coronavirus 2	Homo sapiens	ILLUMINA	2021-03-10	United States	North America	40	2176.55	1908	0.995318	65085310
SRR14389334	PRJNA716985	AMPLICON	SAMN18979281	SRX10741795	SARS-CoV-2/Human/USA/FL-CDC-QDX22818312/2021	Illumina MiSeq	PAIRED	RT-PCR	VIRAL RNA	Severe acute respiratory syndrome coronavirus 2	Homo sapiens	ILLUMINA	2021-03-10	United States	North America	48	1321.17	1177	0.995318	39506918
SRR14389335	PRJNA716985	AMPLICON	SAMN18979282	SRX10741794	SARS-CoV-2/Human/USA/FL-CDC-QDX22818305/2021	Illumina MiSeq	PAIRED	RT-PCR	VIRAL RNA	Severe acute respiratory syndrome coronavirus 2	Homo sapiens	ILLUMINA	2021-03-11	United States	North America	47	1004.35	909	0.995318	30033071
SRR14389336	PRJNA716985	AMPLICON	SAMN18979283	SRX10741793	SARS-CoV-2/Human/USA/FL-CDC-QDX22818124/2021	Illumina MiSeq	PAIRED	RT-PCR	VIRAL RNA	Severe acute respiratory syndrome coronavirus 2	Homo sapiens	ILLUMINA	2021-03-10	United States	North America	47	1810.25	1609	0.995318	54131971
SRR14389337	PRJNA716985	AMPLICON	SAMN18979284	SRX10741792	SARS-CoV-2/Human/USA/FL-CDC-QDX22818122/2021	Illumina MiSeq	PAIRED	RT-PCR	VIRAL RNA	Severe acute respiratory syndrome coronavirus 2	Homo sapiens	ILLUMINA	2021-03-09	United States	North America	45	1143.33	1038	0.995318	34189088
SRR14389338	PRJNA716985	AMPLICON	SAMN18979285	SRX10741791	SARS-CoV-2/Human/USA/FL-CDC-QDX22818119/2021	Illumina MiSeq	PAIRED	RT-PCR	VIRAL RNA	Severe acute respiratory syndrome coronavirus 2	Homo sapiens	ILLUMINA	2021-03-10	United States	North America	44	1686.96	1504	0.995318	50445222
SRR14389339	PRJNA716985	AMPLICON	SAMN18979286	SRX10741790	SARS-CoV-2/Human/USA/FL-CDC-QDX22818064/2021	Illumina MiSeq	PAIRED	RT-PCR	VIRAL RNA	Severe acute respiratory syndrome coronavirus 2	Homo sapiens	ILLUMINA	2021-03-10	United States	North America	45	1938.65	1697	0.995318	57971393
SRR14389340	PRJNA716985	AMPLICON	SAMN18979287	SRX10741789	SARS-CoV-2/Human/USA/FL-CDC-QDX22818032/2021	Illumina MiSeq	PAIRED	RT-PCR	VIRAL RNA	Severe acute respiratory syndrome coronavirus 2	Homo sapiens	ILLUMINA	2021-03-10	United States	North America	49	1095.25	964	0.995218	32751240
SRR14389341	PRJNA716985	AMPLICON	SAMN18979288	SRX10741788	SARS-CoV-2/Human/USA/FL-CDC-QDX22818030/2021	Illumina MiSeq	PAIRED	RT-PCR	VIRAL RNA	Severe acute respiratory syndrome coronavirus 2	Homo sapiens	ILLUMINA	2021-03-10	United States	North America	49	1467.03	1315	0.995318	43868568
SRR14389342	PRJNA716985	AMPLICON	SAMN18979289	SRX10741787	SARS-CoV-2/Human/USA/FL-CDC-QDX22818018/2021	Illumina MiSeq	PAIRED	RT-PCR	VIRAL RNA	Severe acute respiratory syndrome coronavirus 2	Homo sapiens	ILLUMINA	2021-03-10	United States	North America	45	1324.44	1172	0.958666	39604857
SRR14389343	PRJNA716985	AMPLICON	SAMN18979290	SRX10741786	SARS-CoV-2/Human/USA/FL-CDC-QDX22818006/2021	Illumina MiSeq	PAIRED	RT-PCR	VIRAL RNA	Severe acute respiratory syndrome coronavirus 2	Homo sapiens	ILLUMINA	2021-03-10	United States	North America	28	963.041	893	0.986891	28797818
SRR14389344	PRJNA716985	AMPLICON	SAMN18979291	SRX10741785	SARS-CoV-2/Human/USA/FL-CDC-QDX22818004/2021	Illumina MiSeq	PAIRED	RT-PCR	VIRAL RNA	Severe acute respiratory syndrome coronavirus 2	Homo sapiens	ILLUMINA	2021-03-10	United States	North America	42	1093.63	988	0.995318	32702842
SRR14389345	PRJNA716985	AMPLICON	SAMN18979292	SRX10741784	SARS-CoV-2/Human/USA/FL-CDC-QDX22817981/2021	Illumina MiSeq	PAIRED	RT-PCR	VIRAL RNA	Severe acute respiratory syndrome coronavirus 2	Homo sapiens	ILLUMINA	2021-03-10	United States	North America	46	1273.36	1136	0.995318	38077418
SRR14389346	PRJNA716985	AMPLICON	SAMN18979407	SRX10741783	SARS-CoV-2/Human/USA/AZ-CDC-QDX22789489/2021	Illumina MiSeq	PAIRED	RT-PCR	VIRAL RNA	Severe acute respiratory syndrome coronavirus 2	Homo sapiens	ILLUMINA	2021-03-08	United States	North America	35	1180.46	986	0.987627	35299369
SRR14389347	PRJNA716985	AMPLICON	SAMN18979408	SRX10741782	SARS-CoV-2/Human/USA/AZ-CDC-QDX22789267/2021	Illumina MiSeq	PAIRED	RT-PCR	VIRAL RNA	Severe acute respiratory syndrome coronavirus 2	Homo sapiens	ILLUMINA	2021-03-08	United States	North America	37	973.498	857	0.986791	29110516
SRR14389348	PRJNA716985	AMPLICON	SAMN18978879	SRX10741781	SARS-CoV-2/Human/USA/OH-CDC-QDX22789222/2021	Illumina MiSeq	PAIRED	RT-PCR	VIRAL RNA	Severe acute respiratory syndrome coronavirus 2	Homo sapiens	ILLUMINA	2021-03-09	United States	North America	33	1092.19	998	0.987861	32659724
SRR14389349	PRJNA716985	AMPLICON	SAMN18978880	SRX10741780	SARS-CoV-2/Human/USA/OH-CDC-QDX22789189/2021	Illumina MiSeq	PAIRED	RT-PCR	VIRAL RNA	Severe acute respiratory syndrome coronavirus 2	Homo sapiens	ILLUMINA	2021-03-09	United States	North America	45	1121.48	971	0.994683	33535533
SRR14389350	PRJNA716985	AMPLICON	SAMN18979409	SRX10741779	SARS-CoV-2/Human/USA/AZ-CDC-QDX22788943/2021	Illumina MiSeq	PAIRED	RT-PCR	VIRAL RNA	Severe acute respiratory syndrome coronavirus 2	Homo sapiens	ILLUMINA	2021-03-07	United States	North America	34	1150.53	982	0.995954	34404431
SRR14389351	PRJNA716985	AMPLICON	SAMN18979410	SRX10741778	SARS-CoV-2/Human/USA/AZ-CDC-QDX22788782/2021	Illumina MiSeq	PAIRED	RT-PCR	VIRAL RNA	Severe acute respiratory syndrome coronavirus 2	Homo sapiens	ILLUMINA	2021-03-07	United States	North America	31	1123.8	954	0.986791	33604844
SRR14389352	PRJNA716985	AMPLICON	SAMN18979411	SRX10741777	SARS-CoV-2/Human/USA/AZ-CDC-QDX22788765/2021	Illumina MiSeq	PAIRED	RT-PCR	VIRAL RNA	Severe acute respiratory syndrome coronavirus 2	Homo sapiens	ILLUMINA	2021-03-07	United States	North America	32	1496.27	1388	0.990402	44742872
SRR14389353	PRJNA716985	AMPLICON	SAMN18978881	SRX10741776	SARS-CoV-2/Human/USA/OH-CDC-QDX22788728/2021	Illumina MiSeq	PAIRED	RT-PCR	VIRAL RNA	Severe acute respiratory syndrome coronavirus 2	Homo sapiens	ILLUMINA	2021-03-09	United States	North America	47	994.374	898	0.995318	29734757
SRR14389354	PRJNA716985	AMPLICON	SAMN18978882	SRX10741775	SARS-CoV-2/Human/USA/OH-CDC-QDX22788688/2021	Illumina MiSeq	PAIRED	RT-PCR	VIRAL RNA	Severe acute respiratory syndrome coronavirus 2	Homo sapiens	ILLUMINA	2021-03-09	United States	North America	35	1073.55	905	0.995954	32102339
SRR14389356	PRJNA716985	AMPLICON	SAMN18979188	SRX10741773	SARS-CoV-2/Human/USA/IL-CDC-QDX22904053/2021	Illumina MiSeq	PAIRED	RT-PCR	VIRAL RNA	Severe acute respiratory syndrome coronavirus 2	Homo sapiens	ILLUMINA	2021-03-12	United States	North America	45	545.399	451	0.976123	16309080
SRR14389357	PRJNA716985	AMPLICON	SAMN18978916	SRX10741772	SARS-CoV-2/Human/USA/NH-CDC-QDX22904044/2021	Illumina MiSeq	PAIRED	RT-PCR	VIRAL RNA	Severe acute respiratory syndrome coronavirus 2	Homo sapiens	ILLUMINA	2021-03-12	United States	North America	24	1089.72	888	0.971274	32586034
SRR14389358	PRJNA716985	AMPLICON	SAMN18978917	SRX10741771	SARS-CoV-2/Human/USA/NH-CDC-QDX22904036/2021	Illumina MiSeq	PAIRED	RT-PCR	VIRAL RNA	Severe acute respiratory syndrome coronavirus 2	Homo sapiens	ILLUMINA	2021-03-12	United States	North America	41	2268.41	2021	0.976223	67832262
SRR14389359	PRJNA716985	AMPLICON	SAMN18979189	SRX10741770	SARS-CoV-2/Human/USA/IL-CDC-QDX22904033/2021	Illumina MiSeq	PAIRED	RT-PCR	VIRAL RNA	Severe acute respiratory syndrome coronavirus 2	Homo sapiens	ILLUMINA	2021-03-11	United States	North America	29	504.664	438	0.961141	15090976
SRR14389360	PRJNA716985	AMPLICON	SAMN18978918	SRX10741769	SARS-CoV-2/Human/USA/NH-CDC-QDX22904032/2021	Illumina MiSeq	PAIRED	RT-PCR	VIRAL RNA	Severe acute respiratory syndrome coronavirus 2	Homo sapiens	ILLUMINA	2021-03-11	United States	North America	41	1861.14	1559	0.964184	55653583
SRR14389361	PRJNA716985	AMPLICON	SAMN18978842	SRX10741768	SARS-CoV-2/Human/USA/OH-CDC-QDX22904029/2021	Illumina MiSeq	PAIRED	RT-PCR	VIRAL RNA	Severe acute respiratory syndrome coronavirus 2	Homo sapiens	ILLUMINA	2021-03-11	United States	North America	24	1302.8	1144	0.991907	38957676
SRR14389362	PRJNA716985	AMPLICON	SAMN18978919	SRX10741767	SARS-CoV-2/Human/USA/NH-CDC-QDX22904028/2021	Illumina MiSeq	PAIRED	RT-PCR	VIRAL RNA	Severe acute respiratory syndrome coronavirus 2	Homo sapiens	ILLUMINA	2021-03-11	United States	North America	40	2375.36	2174	0.995318	71030342
SRR14389363	PRJNA716985	AMPLICON	SAMN18978920	SRX10741766	SARS-CoV-2/Human/USA/NH-CDC-QDX22904022/2021	Illumina MiSeq	PAIRED	RT-PCR	VIRAL RNA	Severe acute respiratory syndrome coronavirus 2	Homo sapiens	ILLUMINA	2021-03-12	United States	North America	47	2248.35	1916	0.995318	67232423
SRR14389365	PRJNA716985	AMPLICON	SAMN18979190	SRX10741764	SARS-CoV-2/Human/USA/IL-CDC-QDX22904019/2021	Illumina MiSeq	PAIRED	RT-PCR	VIRAL RNA	Severe acute respiratory syndrome coronavirus 2	Homo sapiens	ILLUMINA	2021-03-11	United States	North America	41	788.264	660	0.983079	23571467
SRR14389366	PRJNA716985	AMPLICON	SAMN18979007	SRX10741763	SARS-CoV-2/Human/USA/MI-CDC-QDX22904012/2021	Illumina MiSeq	PAIRED	RT-PCR	VIRAL RNA	Severe acute respiratory syndrome coronavirus 2	Homo sapiens	ILLUMINA	2021-03-12	United States	North America	36	271.136	233	0.904592	8107790
SRR14389368	PRJNA716985	AMPLICON	SAMN18979008	SRX10741761	SARS-CoV-2/Human/USA/MI-CDC-QDX22904010/2021	Illumina MiSeq	PAIRED	RT-PCR	VIRAL RNA	Severe acute respiratory syndrome coronavirus 2	Homo sapiens	ILLUMINA	2021-03-11	United States	North America	29	528.321	436	0.983547	15798387
SRR14389369	PRJNA716985	AMPLICON	SAMN18978922	SRX10741760	SARS-CoV-2/Human/USA/NH-CDC-QDX22903997/2021	Illumina MiSeq	PAIRED	RT-PCR	VIRAL RNA	Severe acute respiratory syndrome coronavirus 2	Homo sapiens	ILLUMINA	2021-03-12	United States	North America	39	2338.86	2067	0.995318	69938797
SRR14389371	PRJNA716985	AMPLICON	SAMN18978843	SRX10741758	SARS-CoV-2/Human/USA/OH-CDC-QDX22903976/2021	Illumina MiSeq	PAIRED	RT-PCR	VIRAL RNA	Severe acute respiratory syndrome coronavirus 2	Homo sapiens	ILLUMINA	2021-03-11	United States	North America	30	615.781	455	0.986456	18413708
SRR14389372	PRJNA716985	AMPLICON	SAMN18978923	SRX10741757	SARS-CoV-2/Human/USA/NH-CDC-QDX22903974/2021	Illumina MiSeq	PAIRED	RT-PCR	VIRAL RNA	Severe acute respiratory syndrome coronavirus 2	Homo sapiens	ILLUMINA	2021-03-11	United States	North America	41	1649.21	1473	0.968197	49316182
SRR14389374	PRJNA716985	AMPLICON	SAMN18978924	SRX10741755	SARS-CoV-2/Human/USA/NH-CDC-QDX22903946/2021	Illumina MiSeq	PAIRED	RT-PCR	VIRAL RNA	Severe acute respiratory syndrome coronavirus 2	Homo sapiens	ILLUMINA	2021-03-11	United States	North America	33	2010.11	1755	0.986791	60108413
SRR14389375	PRJNA716985	AMPLICON	SAMN18978844	SRX10741754	SARS-CoV-2/Human/USA/OH-CDC-QDX22903941/2021	Illumina MiSeq	PAIRED	RT-PCR	VIRAL RNA	Severe acute respiratory syndrome coronavirus 2	Homo sapiens	ILLUMINA	2021-03-12	United States	North America	32	595.24	491	0.970271	17799455
SRR14389376	PRJNA716985	AMPLICON	SAMN18978925	SRX10741753	SARS-CoV-2/Human/USA/NH-CDC-QDX22903940/2021	Illumina MiSeq	PAIRED	RT-PCR	VIRAL RNA	Severe acute respiratory syndrome coronavirus 2	Homo sapiens	ILLUMINA	2021-03-11	United States	North America	30	2398.16	2110	0.983146	71712076
SRR14389377	PRJNA716985	AMPLICON	SAMN18979192	SRX10741752	SARS-CoV-2/Human/USA/IL-CDC-QDX22903937/2021	Illumina MiSeq	PAIRED	RT-PCR	VIRAL RNA	Severe acute respiratory syndrome coronavirus 2	Homo sapiens	ILLUMINA	2021-03-12	United States	North America	42	2523.81	2267	0.986322	75469410
SRR14389378	PRJNA716985	AMPLICON	SAMN18978926	SRX10741751	SARS-CoV-2/Human/USA/NH-CDC-QDX22903936/2021	Illumina MiSeq	PAIRED	RT-PCR	VIRAL RNA	Severe acute respiratory syndrome coronavirus 2	Homo sapiens	ILLUMINA	2021-03-12	United States	North America	44	2093.26	1760	0.965087	62594762
SRR14389379	PRJNA716985	AMPLICON	SAMN18979193	SRX10741750	SARS-CoV-2/Human/USA/IL-CDC-QDX22903935/2021	Illumina MiSeq	PAIRED	RT-PCR	VIRAL RNA	Severe acute respiratory syndrome coronavirus 2	Homo sapiens	ILLUMINA	2021-03-11	United States	North America	28	636.607	554	0.989198	19036457
SRR14389380	PRJNA716985	AMPLICON	SAMN18978927	SRX10741749	SARS-CoV-2/Human/USA/NH-CDC-QDX22903927/2021	Illumina MiSeq	PAIRED	RT-PCR	VIRAL RNA	Severe acute respiratory syndrome coronavirus 2	Homo sapiens	ILLUMINA	2021-03-11	United States	North America	31	487.769	370	0.928602	14585749
SRR14389381	PRJNA716985	AMPLICON	SAMN18978928	SRX10741748	SARS-CoV-2/Human/USA/NH-CDC-QDX22903822/2021	Illumina MiSeq	PAIRED	RT-PCR	VIRAL RNA	Severe acute respiratory syndrome coronavirus 2	Homo sapiens	ILLUMINA	2021-03-12	United States	North America	57	1721.95	1393	0.971441	51491553
SRR14389383	PRJNA716985	AMPLICON	SAMN18978929	SRX10741746	SARS-CoV-2/Human/USA/NH-CDC-QDX22903818/2021	Illumina MiSeq	PAIRED	RT-PCR	VIRAL RNA	Severe acute respiratory syndrome coronavirus 2	Homo sapiens	ILLUMINA	2021-03-11	United States	North America	28	2064.9	1748	0.995753	61746607
SRR14389384	PRJNA716985	AMPLICON	SAMN18978930	SRX10741745	SARS-CoV-2/Human/USA/NH-CDC-QDX22903812/2021	Illumina MiSeq	PAIRED	RT-PCR	VIRAL RNA	Severe acute respiratory syndrome coronavirus 2	Homo sapiens	ILLUMINA	2021-03-11	United States	North America	40	1858.34	1653	0.995519	55569853
SRR14389385	PRJNA716985	AMPLICON	SAMN18978846	SRX10741744	SARS-CoV-2/Human/USA/OH-CDC-QDX22903811/2021	Illumina MiSeq	PAIRED	RT-PCR	VIRAL RNA	Severe acute respiratory syndrome coronavirus 2	Homo sapiens	ILLUMINA	2021-03-12	United States	North America	37	605.436	529	0.977126	18104356
SRR14389386	PRJNA716985	AMPLICON	SAMN18978931	SRX10741743	SARS-CoV-2/Human/USA/NH-CDC-QDX22903808/2021	Illumina MiSeq	PAIRED	RT-PCR	VIRAL RNA	Severe acute respiratory syndrome coronavirus 2	Homo sapiens	ILLUMINA	2021-03-11	United States	North America	51	664.172	569	0.985821	19860725
SRR14389387	PRJNA716985	AMPLICON	SAMN18979010	SRX10741742	SARS-CoV-2/Human/USA/MI-CDC-QDX22903807/2021	Illumina MiSeq	PAIRED	RT-PCR	VIRAL RNA	Severe acute respiratory syndrome coronavirus 2	Homo sapiens	ILLUMINA	2021-03-12	United States	North America	35	843.793	741	0.981708	25231950
SRR14389388	PRJNA716985	AMPLICON	SAMN18979234	SRX10741741	SARS-CoV-2/Human/USA/IL-CDC-QDX22788590/2021	Illumina MiSeq	PAIRED	RT-PCR	VIRAL RNA	Severe acute respiratory syndrome coronavirus 2	Homo sapiens	ILLUMINA	2021-03-09	United States	North America	29	989.097	877	0.986757	29576953
SRR14389389	PRJNA716985	AMPLICON	SAMN18979046	SRX10741740	SARS-CoV-2/Human/USA/MI-CDC-QDX22788589/2021	Illumina MiSeq	PAIRED	RT-PCR	VIRAL RNA	Severe acute respiratory syndrome coronavirus 2	Homo sapiens	ILLUMINA	2021-03-09	United States	North America	33	998.085	876	0.995954	29845747
SRR14389390	PRJNA716985	AMPLICON	SAMN18979047	SRX10741739	SARS-CoV-2/Human/USA/MI-CDC-QDX22788571/2021	Illumina MiSeq	PAIRED	RT-PCR	VIRAL RNA	Severe acute respiratory syndrome coronavirus 2	Homo sapiens	ILLUMINA	2021-03-09	United States	North America	45	1469.82	1269	0.995318	43952104
SRR14389391	PRJNA716985	AMPLICON	SAMN18979048	SRX10741738	SARS-CoV-2/Human/USA/MI-CDC-QDX22788559/2021	Illumina MiSeq	PAIRED	RT-PCR	VIRAL RNA	Severe acute respiratory syndrome coronavirus 2	Homo sapiens	ILLUMINA	2021-03-09	United States	North America	45	1219.08	1097	0.985754	36454097
SRR14389392	PRJNA716985	AMPLICON	SAMN18978883	SRX10741737	SARS-CoV-2/Human/USA/OH-CDC-QDX22788544/2021	Illumina MiSeq	PAIRED	RT-PCR	VIRAL RNA	Severe acute respiratory syndrome coronavirus 2	Homo sapiens	ILLUMINA	2021-03-09	United States	North America	26	895.805	811	0.986222	26787269
SRR14389393	PRJNA716985	AMPLICON	SAMN18979235	SRX10741736	SARS-CoV-2/Human/USA/IL-CDC-QDX22788497/2021	Illumina MiSeq	PAIRED	RT-PCR	VIRAL RNA	Severe acute respiratory syndrome coronavirus 2	Homo sapiens	ILLUMINA	2021-03-09	United States	North America	44	1251.41	1087	0.985754	37421056
SRR14389394	PRJNA716985	AMPLICON	SAMN18978884	SRX10741735	SARS-CoV-2/Human/USA/OH-CDC-QDX22788466/2021	Illumina MiSeq	PAIRED	RT-PCR	VIRAL RNA	Severe acute respiratory syndrome coronavirus 2	Homo sapiens	ILLUMINA	2021-03-09	United States	North America	33	1119.06	1045	0.987861	33463244
SRR14389395	PRJNA716985	AMPLICON	SAMN18979236	SRX10741734	SARS-CoV-2/Human/USA/IL-CDC-QDX22788413/2021	Illumina MiSeq	PAIRED	RT-PCR	VIRAL RNA	Severe acute respiratory syndrome coronavirus 2	Homo sapiens	ILLUMINA	2021-03-09	United States	North America	32	1113.65	1031	0.986791	33301354
SRR14389396	PRJNA716985	AMPLICON	SAMN18979237	SRX10741733	SARS-CoV-2/Human/USA/IL-CDC-QDX22788412/2021	Illumina MiSeq	PAIRED	RT-PCR	VIRAL RNA	Severe acute respiratory syndrome coronavirus 2	Homo sapiens	ILLUMINA	2021-03-09	United States	North America	33	1416.06	1208	0.985353	42344474
SRR14389397	PRJNA716985	AMPLICON	SAMN18978885	SRX10741732	SARS-CoV-2/Human/USA/OH-CDC-QDX22788410/2021	Illumina MiSeq	PAIRED	RT-PCR	VIRAL RNA	Severe acute respiratory syndrome coronavirus 2	Homo sapiens	ILLUMINA	2021-03-09	United States	North America	42	1191.58	1009	0.979902	35631706
SRR14389398	PRJNA716985	AMPLICON	SAMN18979049	SRX10741731	SARS-CoV-2/Human/USA/MI-CDC-QDX22788408/2021	Illumina MiSeq	PAIRED	RT-PCR	VIRAL RNA	Severe acute respiratory syndrome coronavirus 2	Homo sapiens	ILLUMINA	2021-03-09	United States	North America	31	1200.09	1056	0.995954	35886334
SRR14389399	PRJNA716985	AMPLICON	SAMN18979050	SRX10741730	SARS-CoV-2/Human/USA/MI-CDC-QDX22788309/2021	Illumina MiSeq	PAIRED	RT-PCR	VIRAL RNA	Severe acute respiratory syndrome coronavirus 2	Homo sapiens	ILLUMINA	2021-03-09	United States	North America	36	1093.16	994	0.975153	32688645
SRR14389400	PRJNA716985	AMPLICON	SAMN18978749	SRX10741729	SARS-CoV-2/Human/USA/WV-CDC-QDX22788286/2021	Illumina MiSeq	PAIRED	RT-PCR	VIRAL RNA	Severe acute respiratory syndrome coronavirus 2	Homo sapiens	ILLUMINA	2021-03-09	United States	North America	38	1111.58	967	0.995954	33239617
SRR14389401	PRJNA716985	AMPLICON	SAMN18979238	SRX10741728	SARS-CoV-2/Human/USA/IL-CDC-QDX22788282/2021	Illumina MiSeq	PAIRED	RT-PCR	VIRAL RNA	Severe acute respiratory syndrome coronavirus 2	Homo sapiens	ILLUMINA	2021-03-09	United States	North America	30	1152.46	1025	0.988563	34461961
SRR14389402	PRJNA716985	AMPLICON	SAMN18979051	SRX10741727	SARS-CoV-2/Human/USA/MI-CDC-QDX22788279/2021	Illumina MiSeq	PAIRED	RT-PCR	VIRAL RNA	Severe acute respiratory syndrome coronavirus 2	Homo sapiens	ILLUMINA	2021-03-09	United States	North America	43	1070.57	955	0.995318	32013142
SRR14389403	PRJNA716985	AMPLICON	SAMN18978969	SRX10741726	SARS-CoV-2/Human/USA/MN-CDC-QDX22788277/2021	Illumina MiSeq	PAIRED	RT-PCR	VIRAL RNA	Severe acute respiratory syndrome coronavirus 2	Homo sapiens	ILLUMINA	2021-03-09	United States	North America	30	1057.5	948	0.995954	31622528
SRR14389404	PRJNA716985	AMPLICON	SAMN18979239	SRX10741725	SARS-CoV-2/Human/USA/IL-CDC-QDX22788271/2021	Illumina MiSeq	PAIRED	RT-PCR	VIRAL RNA	Severe acute respiratory syndrome coronavirus 2	Homo sapiens	ILLUMINA	2021-03-09	United States	North America	31	1238.24	1093	0.977929	37027154
SRR14389405	PRJNA716985	AMPLICON	SAMN18978886	SRX10741724	SARS-CoV-2/Human/USA/OH-CDC-QDX22788249/2021	Illumina MiSeq	PAIRED	RT-PCR	VIRAL RNA	Severe acute respiratory syndrome coronavirus 2	Homo sapiens	ILLUMINA	2021-03-09	United States	North America	45	1105.27	995	0.995318	33050745
SRR14389406	PRJNA716985	AMPLICON	SAMN18979052	SRX10741723	SARS-CoV-2/Human/USA/MI-CDC-QDX22788245/2021	Illumina MiSeq	PAIRED	RT-PCR	VIRAL RNA	Severe acute respiratory syndrome coronavirus 2	Homo sapiens	ILLUMINA	2021-03-09	United States	North America	44	1247.43	1049	0.985921	37301862
SRR14389407	PRJNA716985	AMPLICON	SAMN18979240	SRX10741722	SARS-CoV-2/Human/USA/IL-CDC-QDX22788238/2021	Illumina MiSeq	PAIRED	RT-PCR	VIRAL RNA	Severe acute respiratory syndrome coronavirus 2	Homo sapiens	ILLUMINA	2021-03-09	United States	North America	32	829.031	727	0.995954	24790502
SRR14389408	PRJNA716985	AMPLICON	SAMN18979241	SRX10741721	SARS-CoV-2/Human/USA/IL-CDC-QDX22788225/2021	Illumina MiSeq	PAIRED	RT-PCR	VIRAL RNA	Severe acute respiratory syndrome coronavirus 2	Homo sapiens	ILLUMINA	2021-03-09	United States	North America	24	1033.79	901	0.995686	30913444
SRR14389409	PRJNA716985	AMPLICON	SAMN18978887	SRX10741720	SARS-CoV-2/Human/USA/OH-CDC-QDX22788167/2021	Illumina MiSeq	PAIRED	RT-PCR	VIRAL RNA	Severe acute respiratory syndrome coronavirus 2	Homo sapiens	ILLUMINA	2021-03-09	United States	North America	47	1112.36	995	0.995017	33262823
SRR14389410	PRJNA716985	AMPLICON	SAMN18978888	SRX10741719	SARS-CoV-2/Human/USA/OH-CDC-QDX22788138/2021	Illumina MiSeq	PAIRED	RT-PCR	VIRAL RNA	Severe acute respiratory syndrome coronavirus 2	Homo sapiens	ILLUMINA	2021-03-09	United States	North America	50	1297.04	1130	0.995318	38785477
SRR14389411	PRJNA716985	AMPLICON	SAMN18979053	SRX10741718	SARS-CoV-2/Human/USA/MI-CDC-QDX22788119/2021	Illumina MiSeq	PAIRED	RT-PCR	VIRAL RNA	Severe acute respiratory syndrome coronavirus 2	Homo sapiens	ILLUMINA	2021-03-09	United States	North America	44	1123.04	986	0.995318	33582284
SRR14389412	PRJNA716985	AMPLICON	SAMN18978889	SRX10741717	SARS-CoV-2/Human/USA/OH-CDC-QDX22788079/2021	Illumina MiSeq	PAIRED	RT-PCR	VIRAL RNA	Severe acute respiratory syndrome coronavirus 2	Homo sapiens	ILLUMINA	2021-03-09	United States	North America	35	1064.7	938	0.986791	31837785
SRR14389413	PRJNA716985	AMPLICON	SAMN18979054	SRX10741716	SARS-CoV-2/Human/USA/MI-CDC-QDX22788064/2021	Illumina MiSeq	PAIRED	RT-PCR	VIRAL RNA	Severe acute respiratory syndrome coronavirus 2	Homo sapiens	ILLUMINA	2021-03-09	United States	North America	32	1328.78	1227	0.995619	39734534
SRR14389414	PRJNA716985	AMPLICON	SAMN18979242	SRX10741715	SARS-CoV-2/Human/USA/IL-CDC-QDX22788063/2021	Illumina MiSeq	PAIRED	RT-PCR	VIRAL RNA	Severe acute respiratory syndrome coronavirus 2	Homo sapiens	ILLUMINA	2021-03-09	United States	North America	27	1370.39	1224	0.995954	40978917
SRR14389415	PRJNA716985	AMPLICON	SAMN18979171	SRX10741714	SARS-CoV-2/Human/USA/IN-CDC-QDX22788062/2021	Illumina MiSeq	PAIRED	RT-PCR	VIRAL RNA	Severe acute respiratory syndrome coronavirus 2	Homo sapiens	ILLUMINA	2021-03-09	United States	North America	29	1139.64	1033	0.987025	34078644
SRR14389416	PRJNA716985	AMPLICON	SAMN18979055	SRX10741713	SARS-CoV-2/Human/USA/MI-CDC-QDX22788056/2021	Illumina MiSeq	PAIRED	RT-PCR	VIRAL RNA	Severe acute respiratory syndrome coronavirus 2	Homo sapiens	ILLUMINA	2021-03-09	United States	North America	35	944.883	775	0.911547	28254842
SRR14389417	PRJNA716985	AMPLICON	SAMN18979293	SRX10741712	SARS-CoV-2/Human/USA/FL-CDC-QDX22788053/2021	Illumina MiSeq	PAIRED	RT-PCR	VIRAL RNA	Severe acute respiratory syndrome coronavirus 2	Homo sapiens	ILLUMINA	2021-03-09	United States	North America	29	862.208	772	0.995954	25782595
SRR14389418	PRJNA716985	AMPLICON	SAMN18979294	SRX10741711	SARS-CoV-2/Human/USA/FL-CDC-QDX22788052/2021	Illumina MiSeq	PAIRED	RT-PCR	VIRAL RNA	Severe acute respiratory syndrome coronavirus 2	Homo sapiens	ILLUMINA	2021-03-09	United States	North America	46	915.085	695	0.912651	27363780
SRR14389419	PRJNA716985	AMPLICON	SAMN18979295	SRX10741710	SARS-CoV-2/Human/USA/FL-CDC-QDX22788048/2021	Illumina MiSeq	PAIRED	RT-PCR	VIRAL RNA	Severe acute respiratory syndrome coronavirus 2	Homo sapiens	ILLUMINA	2021-03-09	United States	North America	43	975.42	861	0.995318	29167976
SRR14389420	PRJNA716985	AMPLICON	SAMN18979296	SRX10741709	SARS-CoV-2/Human/USA/FL-CDC-QDX22788040/2021	Illumina MiSeq	PAIRED	RT-PCR	VIRAL RNA	Severe acute respiratory syndrome coronavirus 2	Homo sapiens	ILLUMINA	2021-03-09	United States	North America	48	1158.65	1013	0.991171	34647213
SRR14389421	PRJNA716985	AMPLICON	SAMN18979297	SRX10741708	SARS-CoV-2/Human/USA/FL-CDC-QDX22788027/2021	Illumina MiSeq	PAIRED	RT-PCR	VIRAL RNA	Severe acute respiratory syndrome coronavirus 2	Homo sapiens	ILLUMINA	2021-03-08	United States	North America	34	933.024	812	0.919272	27900218
SRR14389422	PRJNA716985	AMPLICON	SAMN18979071	SRX10741707	SARS-CoV-2/Human/USA/MD-CDC-QDX22788026/2021	Illumina MiSeq	PAIRED	RT-PCR	VIRAL RNA	Severe acute respiratory syndrome coronavirus 2	Homo sapiens	ILLUMINA	2021-03-09	United States	North America	45	1094.35	930	0.974852	32724269
SRR14389423	PRJNA716985	AMPLICON	SAMN18979298	SRX10741706	SARS-CoV-2/Human/USA/FL-CDC-QDX22788019/2021	Illumina MiSeq	PAIRED	RT-PCR	VIRAL RNA	Severe acute respiratory syndrome coronavirus 2	Homo sapiens	ILLUMINA	2021-03-08	United States	North America	27	1689.75	1480	0.992242	50528730
SRR14389424	PRJNA716985	AMPLICON	SAMN18979414	SRX10741705	SARS-CoV-2/Human/USA/AR-CDC-QDX22787698/2021	Illumina MiSeq	PAIRED	RT-PCR	VIRAL RNA	Severe acute respiratory syndrome coronavirus 2	Homo sapiens	ILLUMINA	2021-03-10	United States	North America	35	1224.04	1054	0.988429	36602471
SRR14389425	PRJNA716985	AMPLICON	SAMN18979299	SRX10741704	SARS-CoV-2/Human/USA/FL-CDC-QDX22787695/2021	Illumina MiSeq	PAIRED	RT-PCR	VIRAL RNA	Severe acute respiratory syndrome coronavirus 2	Homo sapiens	ILLUMINA	2021-03-08	United States	North America	26	1160.28	1031	0.995954	34695981
SRR14389426	PRJNA716985	AMPLICON	SAMN18979300	SRX10741703	SARS-CoV-2/Human/USA/FL-CDC-QDX22787692/2021	Illumina MiSeq	PAIRED	RT-PCR	VIRAL RNA	Severe acute respiratory syndrome coronavirus 2	Homo sapiens	ILLUMINA	2021-03-08	United States	North America	34	1088.89	984	0.995954	32560949
SRR14389427	PRJNA716985	AMPLICON	SAMN18979301	SRX10741702	SARS-CoV-2/Human/USA/FL-CDC-QDX22787691/2021	Illumina MiSeq	PAIRED	RT-PCR	VIRAL RNA	Severe acute respiratory syndrome coronavirus 2	Homo sapiens	ILLUMINA	2021-03-09	United States	North America	44	952.255	842	0.964117	28475296
SRR14389428	PRJNA716985	AMPLICON	SAMN18979302	SRX10741701	SARS-CoV-2/Human/USA/FL-CDC-QDX22787684/2021	Illumina MiSeq	PAIRED	RT-PCR	VIRAL RNA	Severe acute respiratory syndrome coronavirus 2	Homo sapiens	ILLUMINA	2021-03-08	United States	North America	40	1157.29	1046	0.995318	34606552
SRR14389429	PRJNA716985	AMPLICON	SAMN18979303	SRX10741700	SARS-CoV-2/Human/USA/FL-CDC-QDX22787668/2021	Illumina MiSeq	PAIRED	RT-PCR	VIRAL RNA	Severe acute respiratory syndrome coronavirus 2	Homo sapiens	ILLUMINA	2021-03-09	United States	North America	37	933.164	846	0.99485	27904413
SRR14389430	PRJNA716985	AMPLICON	SAMN18979304	SRX10741699	SARS-CoV-2/Human/USA/FL-CDC-QDX22787666/2021	Illumina MiSeq	PAIRED	RT-PCR	VIRAL RNA	Severe acute respiratory syndrome coronavirus 2	Homo sapiens	ILLUMINA	2021-03-07	United States	North America	50	1346.19	1210	0.995318	40255188
SRR14389431	PRJNA716985	AMPLICON	SAMN18979305	SRX10741698	SARS-CoV-2/Human/USA/FL-CDC-QDX22787660/2021	Illumina MiSeq	PAIRED	RT-PCR	VIRAL RNA	Severe acute respiratory syndrome coronavirus 2	Homo sapiens	ILLUMINA	2021-03-09	United States	North America	41	858.657	766	0.995954	25676424
SRR14389432	PRJNA716985	AMPLICON	SAMN18979306	SRX10741697	SARS-CoV-2/Human/USA/FL-CDC-QDX22787659/2021	Illumina MiSeq	PAIRED	RT-PCR	VIRAL RNA	Severe acute respiratory syndrome coronavirus 2	Homo sapiens	ILLUMINA	2021-03-09	United States	North America	52	1627.69	1477	0.995318	48672812
SRR14389433	PRJNA716985	AMPLICON	SAMN18979307	SRX10741696	SARS-CoV-2/Human/USA/FL-CDC-QDX22787655/2021	Illumina MiSeq	PAIRED	RT-PCR	VIRAL RNA	Severe acute respiratory syndrome coronavirus 2	Homo sapiens	ILLUMINA	2021-03-09	United States	North America	34	1132.08	967	0.995954	33852545
SRR14389434	PRJNA716985	AMPLICON	SAMN18979308	SRX10741695	SARS-CoV-2/Human/USA/FL-CDC-QDX22787653/2021	Illumina MiSeq	PAIRED	RT-PCR	VIRAL RNA	Severe acute respiratory syndrome coronavirus 2	Homo sapiens	ILLUMINA	2021-03-09	United States	North America	31	1028.53	936	0.986356	30756006
SRR14389435	PRJNA716985	AMPLICON	SAMN18979309	SRX10741694	SARS-CoV-2/Human/USA/FL-CDC-QDX22787646/2021	Illumina MiSeq	PAIRED	RT-PCR	VIRAL RNA	Severe acute respiratory syndrome coronavirus 2	Homo sapiens	ILLUMINA	2021-03-09	United States	North America	29	969.756	864	0.995619	28998625
SRR14389436	PRJNA716985	AMPLICON	SAMN18979310	SRX10741693	SARS-CoV-2/Human/USA/FL-CDC-QDX22787638/2021	Illumina MiSeq	PAIRED	RT-PCR	VIRAL RNA	Severe acute respiratory syndrome coronavirus 2	Homo sapiens	ILLUMINA	2021-03-09	United States	North America	44	1132.84	983	0.990001	33875440
SRR14389437	PRJNA716985	AMPLICON	SAMN18979111	SRX10741692	SARS-CoV-2/Human/USA/MA-CDC-QDX22787635/2021	Illumina MiSeq	PAIRED	RT-PCR	VIRAL RNA	Severe acute respiratory syndrome coronavirus 2	Homo sapiens	ILLUMINA	2021-03-09	United States	North America	49	933.482	849	0.995318	27913918
SRR14389438	PRJNA716985	AMPLICON	SAMN18979311	SRX10741691	SARS-CoV-2/Human/USA/FL-CDC-QDX22787631/2021	Illumina MiSeq	PAIRED	RT-PCR	VIRAL RNA	Severe acute respiratory syndrome coronavirus 2	Homo sapiens	ILLUMINA	2021-03-09	United States	North America	46	1151.18	1023	0.995318	34423619
SRR14389439	PRJNA716985	AMPLICON	SAMN18979312	SRX10741690	SARS-CoV-2/Human/USA/FL-CDC-QDX22787617/2021	Illumina MiSeq	PAIRED	RT-PCR	VIRAL RNA	Severe acute respiratory syndrome coronavirus 2	Homo sapiens	ILLUMINA	2021-03-11	United States	North America	50	1668.29	1507	0.995318	49886879
SRR14389440	PRJNA716985	AMPLICON	SAMN18979313	SRX10741689	SARS-CoV-2/Human/USA/FL-CDC-QDX22787570/2021	Illumina MiSeq	PAIRED	RT-PCR	VIRAL RNA	Severe acute respiratory syndrome coronavirus 2	Homo sapiens	ILLUMINA	2021-03-05	United States	North America	46	861.445	771	0.995318	25759779
SRR14389441	PRJNA716985	AMPLICON	SAMN18979314	SRX10741688	SARS-CoV-2/Human/USA/FL-CDC-QDX22787471/2021	Illumina MiSeq	PAIRED	RT-PCR	VIRAL RNA	Severe acute respiratory syndrome coronavirus 2	Homo sapiens	ILLUMINA	2021-03-08	United States	North America	33	1150.29	1010	0.995954	34396994
SRR14389442	PRJNA716985	AMPLICON	SAMN18978908	SRX10741687	SARS-CoV-2/Human/USA/NJ-CDC-QDX22787457/2021	Illumina MiSeq	PAIRED	RT-PCR	VIRAL RNA	Severe acute respiratory syndrome coronavirus 2	Homo sapiens	ILLUMINA	2021-03-05	United States	North America	48	1171.28	1010	0.995318	35024822
SRR14389443	PRJNA716985	AMPLICON	SAMN18979056	SRX10741686	SARS-CoV-2/Human/USA/MI-CDC-QDX22787454/2021	Illumina MiSeq	PAIRED	RT-PCR	VIRAL RNA	Severe acute respiratory syndrome coronavirus 2	Homo sapiens	ILLUMINA	2021-03-04	United States	North America	48	1371.7	1233	0.991305	41017820
SRR14389444	PRJNA716985	AMPLICON	SAMN18979315	SRX10741685	SARS-CoV-2/Human/USA/FL-CDC-QDX22787453/2021	Illumina MiSeq	PAIRED	RT-PCR	VIRAL RNA	Severe acute respiratory syndrome coronavirus 2	Homo sapiens	ILLUMINA	2021-03-09	United States	North America	43	945.805	845	0.995318	28282411
SRR14389445	PRJNA716985	AMPLICON	SAMN18979316	SRX10741684	SARS-CoV-2/Human/USA/FL-CDC-QDX22787436/2021	Illumina MiSeq	PAIRED	RT-PCR	VIRAL RNA	Severe acute respiratory syndrome coronavirus 2	Homo sapiens	ILLUMINA	2021-03-08	United States	North America	47	1015.44	914	0.995318	30364814
SRR14389446	PRJNA716985	AMPLICON	SAMN18979359	SRX10741683	SARS-CoV-2/Human/USA/CA-CDC-QDX22787422/2021	Illumina MiSeq	PAIRED	RT-PCR	VIRAL RNA	Severe acute respiratory syndrome coronavirus 2	Homo sapiens	ILLUMINA	2021-03-08	United States	North America	37	1214.05	1072	0.986791	36303815
SRR14389448	PRJNA716985	AMPLICON	SAMN18979243	SRX10741681	SARS-CoV-2/Human/USA/IL-CDC-QDX22787411/2021	Illumina MiSeq	PAIRED	RT-PCR	VIRAL RNA	Severe acute respiratory syndrome coronavirus 2	Homo sapiens	ILLUMINA	2021-03-05	United States	North America	29	1355.9	1096	0.995954	40545440
SRR14389449	PRJNA716985	AMPLICON	SAMN18979249	SRX10741680	SARS-CoV-2/Human/USA/GA-CDC-QDX22787287/2021	Illumina MiSeq	PAIRED	RT-PCR	VIRAL RNA	Severe acute respiratory syndrome coronavirus 2	Homo sapiens	ILLUMINA	2021-03-05	United States	North America	31	764.015	678	0.993479	22846344
SRR14389450	PRJNA716985	AMPLICON	SAMN18979361	SRX10741679	SARS-CoV-2/Human/USA/CA-CDC-QDX22787144/2021	Illumina MiSeq	PAIRED	RT-PCR	VIRAL RNA	Severe acute respiratory syndrome coronavirus 2	Homo sapiens	ILLUMINA	2021-03-09	United States	North America	33	1189.96	1052	0.986791	35583449
SRR14389451	PRJNA716985	AMPLICON	SAMN18979362	SRX10741678	SARS-CoV-2/Human/USA/CA-CDC-QDX22786678/2021	Illumina MiSeq	PAIRED	RT-PCR	VIRAL RNA	Severe acute respiratory syndrome coronavirus 2	Homo sapiens	ILLUMINA	2021-03-09	United States	North America	48	1221.38	1083	0.990068	36522800
SRR14389452	PRJNA716985	AMPLICON	SAMN18978781	SRX10741677	SARS-CoV-2/Human/USA/RI-CDC-QDX22903806/2021	Illumina MiSeq	PAIRED	RT-PCR	VIRAL RNA	Severe acute respiratory syndrome coronavirus 2	Homo sapiens	ILLUMINA	2021-03-12	United States	North America	34	1145.55	956	0.977695	34255505
SRR14389453	PRJNA716985	AMPLICON	SAMN18979011	SRX10741676	SARS-CoV-2/Human/USA/MI-CDC-QDX22903803/2021	Illumina MiSeq	PAIRED	RT-PCR	VIRAL RNA	Severe acute respiratory syndrome coronavirus 2	Homo sapiens	ILLUMINA	2021-03-12	United States	North America	27	2254.88	2006	0.995653	67427668
SRR14389454	PRJNA716985	AMPLICON	SAMN18979194	SRX10741675	SARS-CoV-2/Human/USA/IL-CDC-QDX22903799/2021	Illumina MiSeq	PAIRED	RT-PCR	VIRAL RNA	Severe acute respiratory syndrome coronavirus 2	Homo sapiens	ILLUMINA	2021-03-12	United States	North America	32	2167.43	1912	0.967094	64812795
SRR14389455	PRJNA716985	AMPLICON	SAMN18978782	SRX10741674	SARS-CoV-2/Human/USA/RI-CDC-QDX22903798/2021	Illumina MiSeq	PAIRED	RT-PCR	VIRAL RNA	Severe acute respiratory syndrome coronavirus 2	Homo sapiens	ILLUMINA	2021-03-12	United States	North America	40	1815.02	1496	0.985888	54274604
SRR14389456	PRJNA716985	AMPLICON	SAMN18978847	SRX10741673	SARS-CoV-2/Human/USA/OH-CDC-QDX22903797/2021	Illumina MiSeq	PAIRED	RT-PCR	VIRAL RNA	Severe acute respiratory syndrome coronavirus 2	Homo sapiens	ILLUMINA	2021-03-12	United States	North America	27	350.289	299	0.911748	10474702
SRR14389458	PRJNA716985	AMPLICON	SAMN18978963	SRX10741671	SARS-CoV-2/Human/USA/MN-CDC-QDX22903669/2021	Illumina MiSeq	PAIRED	RT-PCR	VIRAL RNA	Severe acute respiratory syndrome coronavirus 2	Homo sapiens	ILLUMINA	2021-03-12	United States	North America	43	1897.55	1655	0.995318	56742402
SRR14389459	PRJNA716985	AMPLICON	SAMN18979012	SRX10741670	SARS-CoV-2/Human/USA/MI-CDC-QDX22903663/2021	Illumina MiSeq	PAIRED	RT-PCR	VIRAL RNA	Severe acute respiratory syndrome coronavirus 2	Homo sapiens	ILLUMINA	2021-03-11	United States	North America	29	2216.18	1922	0.995954	66270409
SRR14389460	PRJNA716985	AMPLICON	SAMN18979195	SRX10741669	SARS-CoV-2/Human/USA/IL-CDC-QDX22903643/2021	Illumina MiSeq	PAIRED	RT-PCR	VIRAL RNA	Severe acute respiratory syndrome coronavirus 2	Homo sapiens	ILLUMINA	2021-03-11	United States	North America	44	2305.2	1978	0.982744	68932391
SRR14389462	PRJNA716985	AMPLICON	SAMN18979014	SRX10741667	SARS-CoV-2/Human/USA/MI-CDC-QDX22903629/2021	Illumina MiSeq	PAIRED	RT-PCR	VIRAL RNA	Severe acute respiratory syndrome coronavirus 2	Homo sapiens	ILLUMINA	2021-03-11	United States	North America	32	2049.44	1777	0.995954	61284295
SRR14389463	PRJNA716985	AMPLICON	SAMN18978848	SRX10741666	SARS-CoV-2/Human/USA/OH-CDC-QDX22903626/2021	Illumina MiSeq	PAIRED	RT-PCR	VIRAL RNA	Severe acute respiratory syndrome coronavirus 2	Homo sapiens	ILLUMINA	2021-03-12	United States	North America	24	679.689	594	0.995954	20324744
SRR14389464	PRJNA716985	AMPLICON	SAMN18978849	SRX10741665	SARS-CoV-2/Human/USA/OH-CDC-QDX22903618/2021	Illumina MiSeq	PAIRED	RT-PCR	VIRAL RNA	Severe acute respiratory syndrome coronavirus 2	Homo sapiens	ILLUMINA	2021-03-11	United States	North America	45	1074.02	891	0.991305	32116555
SRR14389465	PRJNA716985	AMPLICON	SAMN18979015	SRX10741664	SARS-CoV-2/Human/USA/MI-CDC-QDX22903614/2021	Illumina MiSeq	PAIRED	RT-PCR	VIRAL RNA	Severe acute respiratory syndrome coronavirus 2	Homo sapiens	ILLUMINA	2021-03-10	United States	North America	34	2318.83	1971	0.984751	69340087
SRR14389467	PRJNA716985	AMPLICON	SAMN18979058	SRX10741662	SARS-CoV-2/Human/USA/ME-CDC-QDX22903607/2021	Illumina MiSeq	PAIRED	RT-PCR	VIRAL RNA	Severe acute respiratory syndrome coronavirus 2	Homo sapiens	ILLUMINA	2021-03-11	United States	North America	28	1029.14	813	0.980938	30774435
SRR14389468	PRJNA716985	AMPLICON	SAMN18979059	SRX10741661	SARS-CoV-2/Human/USA/ME-CDC-QDX22903599/2021	Illumina MiSeq	PAIRED	RT-PCR	VIRAL RNA	Severe acute respiratory syndrome coronavirus 2	Homo sapiens	ILLUMINA	2021-03-12	United States	North America	31	2130.62	1832	0.995954	63711851
SRR14389472	PRJNA716985	AMPLICON	SAMN18979016	SRX10741657	SARS-CoV-2/Human/USA/MI-CDC-QDX22903580/2021	Illumina MiSeq	PAIRED	RT-PCR	VIRAL RNA	Severe acute respiratory syndrome coronavirus 2	Homo sapiens	ILLUMINA	2021-03-10	United States	North America	34	542.264	429	0.968197	16215328
SRR14389473	PRJNA716985	AMPLICON	SAMN18979197	SRX10741656	SARS-CoV-2/Human/USA/IL-CDC-QDX22903517/2021	Illumina MiSeq	PAIRED	RT-PCR	VIRAL RNA	Severe acute respiratory syndrome coronavirus 2	Homo sapiens	ILLUMINA	2021-03-11	United States	North America	29	1643.3	1428	0.99592	49139638
SRR14389474	PRJNA716985	AMPLICON	SAMN18979062	SRX10741655	SARS-CoV-2/Human/USA/ME-CDC-QDX22903515/2021	Illumina MiSeq	PAIRED	RT-PCR	VIRAL RNA	Severe acute respiratory syndrome coronavirus 2	Homo sapiens	ILLUMINA	2021-03-12	United States	North America	29	1836.24	1566	0.98659	54909067
SRR14389475	PRJNA716985	AMPLICON	SAMN18979063	SRX10741654	SARS-CoV-2/Human/USA/ME-CDC-QDX22903507/2021	Illumina MiSeq	PAIRED	RT-PCR	VIRAL RNA	Severe acute respiratory syndrome coronavirus 2	Homo sapiens	ILLUMINA	2021-03-11	United States	North America	33	608.634	520	0.972611	18199974
SRR14389476	PRJNA716985	AMPLICON	SAMN18979017	SRX10741653	SARS-CoV-2/Human/USA/MI-CDC-QDX22903506/2021	Illumina MiSeq	PAIRED	RT-PCR	VIRAL RNA	Severe acute respiratory syndrome coronavirus 2	Homo sapiens	ILLUMINA	2021-03-11	United States	North America	29	1328.22	1114	0.992409	39717901
SRR14389477	PRJNA716985	AMPLICON	SAMN18979064	SRX10741652	SARS-CoV-2/Human/USA/ME-CDC-QDX22903474/2021	Illumina MiSeq	PAIRED	RT-PCR	VIRAL RNA	Severe acute respiratory syndrome coronavirus 2	Homo sapiens	ILLUMINA	2021-03-11	United States	North America	34	2152.24	1905	0.995954	64358548
SRR14389478	PRJNA716985	AMPLICON	SAMN18978787	SRX10741651	SARS-CoV-2/Human/USA/PA-CDC-QDX22903278/2021	Illumina MiSeq	PAIRED	RT-PCR	VIRAL RNA	Severe acute respiratory syndrome coronavirus 2	Homo sapiens	ILLUMINA	2021-03-09	United States	North America	24	466.719	304	0.916296	13956294
SRR14389480	PRJNA716985	AMPLICON	SAMN18978789	SRX10741649	SARS-CoV-2/Human/USA/PA-CDC-QDX22903181/2021	Illumina MiSeq	PAIRED	RT-PCR	VIRAL RNA	Severe acute respiratory syndrome coronavirus 2	Homo sapiens	ILLUMINA	2021-03-12	United States	North America	42	1930.54	1637	0.995318	57729031
SRR14389481	PRJNA716985	AMPLICON	SAMN18978790	SRX10741648	SARS-CoV-2/Human/USA/PA-CDC-QDX22903096/2021	Illumina MiSeq	PAIRED	RT-PCR	VIRAL RNA	Severe acute respiratory syndrome coronavirus 2	Homo sapiens	ILLUMINA	2021-03-10	United States	North America	45	1989.59	1674	0.995318	59494586
SRR14389482	PRJNA716985	AMPLICON	SAMN18978791	SRX10741647	SARS-CoV-2/Human/USA/PA-CDC-QDX22903089/2021	Illumina MiSeq	PAIRED	RT-PCR	VIRAL RNA	Severe acute respiratory syndrome coronavirus 2	Homo sapiens	ILLUMINA	2021-03-12	United States	North America	40	1067.33	928	0.949938	31916403
SRR14389483	PRJNA716985	AMPLICON	SAMN18978850	SRX10741646	SARS-CoV-2/Human/USA/OH-CDC-QDX22903052/2021	Illumina MiSeq	PAIRED	RT-PCR	VIRAL RNA	Severe acute respiratory syndrome coronavirus 2	Homo sapiens	ILLUMINA	2021-03-12	United States	North America	30	2133.24	1857	0.986757	63790253
SRR14389484	PRJNA716985	AMPLICON	SAMN18979363	SRX10741645	SARS-CoV-2/Human/USA/CA-CDC-QDX22786656/2021	Illumina MiSeq	PAIRED	RT-PCR	VIRAL RNA	Severe acute respiratory syndrome coronavirus 2	Homo sapiens	ILLUMINA	2021-03-08	United States	North America	30	1051.57	922	0.987025	31445226
SRR14389485	PRJNA716985	AMPLICON	SAMN18979364	SRX10741644	SARS-CoV-2/Human/USA/CA-CDC-QDX22786654/2021	Illumina MiSeq	PAIRED	RT-PCR	VIRAL RNA	Severe acute respiratory syndrome coronavirus 2	Homo sapiens	ILLUMINA	2021-03-09	United States	North America	34	1091.11	975	0.986791	32627451
SRR14389486	PRJNA716985	AMPLICON	SAMN18979365	SRX10741643	SARS-CoV-2/Human/USA/CA-CDC-QDX22786636/2021	Illumina MiSeq	PAIRED	RT-PCR	VIRAL RNA	Severe acute respiratory syndrome coronavirus 2	Homo sapiens	ILLUMINA	2021-03-05	United States	North America	44	1149.06	994	0.988463	34360309
SRR14389487	PRJNA716985	AMPLICON	SAMN18978753	SRX10741642	SARS-CoV-2/Human/USA/WA-CDC-QDX22786611/2021	Illumina MiSeq	PAIRED	RT-PCR	VIRAL RNA	Severe acute respiratory syndrome coronavirus 2	Homo sapiens	ILLUMINA	2021-03-04	United States	North America	43	1158.16	968	0.986791	34632410
SRR14389488	PRJNA716985	AMPLICON	SAMN18979366	SRX10741641	SARS-CoV-2/Human/USA/CA-CDC-QDX22786607/2021	Illumina MiSeq	PAIRED	RT-PCR	VIRAL RNA	Severe acute respiratory syndrome coronavirus 2	Homo sapiens	ILLUMINA	2021-03-09	United States	North America	32	1238.1	1051	0.986791	37022889
SRR14389489	PRJNA716985	AMPLICON	SAMN18979367	SRX10741640	SARS-CoV-2/Human/USA/CA-CDC-QDX22786606/2021	Illumina MiSeq	PAIRED	RT-PCR	VIRAL RNA	Severe acute respiratory syndrome coronavirus 2	Homo sapiens	ILLUMINA	2021-03-10	United States	North America	32	1424.67	1303	0.986791	42601762
SRR14389490	PRJNA716985	AMPLICON	SAMN18979368	SRX10741639	SARS-CoV-2/Human/USA/CA-CDC-QDX22786605/2021	Illumina MiSeq	PAIRED	RT-PCR	VIRAL RNA	Severe acute respiratory syndrome coronavirus 2	Homo sapiens	ILLUMINA	2021-03-10	United States	North America	35	1082.08	902	0.995954	32357522
SRR14389491	PRJNA716985	AMPLICON	SAMN18978772	SRX10741638	SARS-CoV-2/Human/USA/TX-CDC-QDX22786604/2021	Illumina MiSeq	PAIRED	RT-PCR	VIRAL RNA	Severe acute respiratory syndrome coronavirus 2	Homo sapiens	ILLUMINA	2021-03-08	United States	North America	37	959.626	834	0.977159	28695694
SRR14389492	PRJNA716985	AMPLICON	SAMN18979369	SRX10741637	SARS-CoV-2/Human/USA/CA-CDC-QDX22786603/2021	Illumina MiSeq	PAIRED	RT-PCR	VIRAL RNA	Severe acute respiratory syndrome coronavirus 2	Homo sapiens	ILLUMINA	2021-03-08	United States	North America	37	1126.52	987	0.986791	33686211
SRR14389493	PRJNA716985	AMPLICON	SAMN18979370	SRX10741636	SARS-CoV-2/Human/USA/CA-CDC-QDX22786602/2021	Illumina MiSeq	PAIRED	RT-PCR	VIRAL RNA	Severe acute respiratory syndrome coronavirus 2	Homo sapiens	ILLUMINA	2021-03-09	United States	North America	35	1149.7	986	0.977394	34379575
SRR14389494	PRJNA716985	AMPLICON	SAMN18978903	SRX10741635	SARS-CoV-2/Human/USA/NM-CDC-QDX22786600/2021	Illumina MiSeq	PAIRED	RT-PCR	VIRAL RNA	Severe acute respiratory syndrome coronavirus 2	Homo sapiens	ILLUMINA	2021-03-10	United States	North America	26	1204.44	1078	0.972745	36016291
SRR14389495	PRJNA716985	AMPLICON	SAMN18979371	SRX10741634	SARS-CoV-2/Human/USA/CA-CDC-QDX22786593/2021	Illumina MiSeq	PAIRED	RT-PCR	VIRAL RNA	Severe acute respiratory syndrome coronavirus 2	Homo sapiens	ILLUMINA	2021-03-09	United States	North America	40	905.076	834	0.980671	27064474
SRR14389496	PRJNA716985	AMPLICON	SAMN18979372	SRX10741633	SARS-CoV-2/Human/USA/CA-CDC-QDX22786574/2021	Illumina MiSeq	PAIRED	RT-PCR	VIRAL RNA	Severe acute respiratory syndrome coronavirus 2	Homo sapiens	ILLUMINA	2021-03-05	United States	North America	23	941.763	781	0.990904	28161527
SRR14389497	PRJNA716985	AMPLICON	SAMN18979373	SRX10741632	SARS-CoV-2/Human/USA/CA-CDC-QDX22786563/2021	Illumina MiSeq	PAIRED	RT-PCR	VIRAL RNA	Severe acute respiratory syndrome coronavirus 2	Homo sapiens	ILLUMINA	2021-03-08	United States	North America	31	950.987	830	0.990235	28437360
SRR14389498	PRJNA716985	AMPLICON	SAMN18978890	SRX10741631	SARS-CoV-2/Human/USA/OH-CDC-QDX22786562/2021	Illumina MiSeq	PAIRED	RT-PCR	VIRAL RNA	Severe acute respiratory syndrome coronavirus 2	Homo sapiens	ILLUMINA	2021-03-09	United States	North America	35	1082.5	959	0.991339	32370068
SRR14389499	PRJNA716985	AMPLICON	SAMN18978819	SRX10741630	SARS-CoV-2/Human/USA/OR-CDC-QDX22786538/2021	Illumina MiSeq	PAIRED	RT-PCR	VIRAL RNA	Severe acute respiratory syndrome coronavirus 2	Homo sapiens	ILLUMINA	2021-03-08	United States	North America	35	1202.35	1097	0.986791	35953881
SRR14389500	PRJNA716985	AMPLICON	SAMN18979374	SRX10741629	SARS-CoV-2/Human/USA/CA-CDC-QDX22786483/2021	Illumina MiSeq	PAIRED	RT-PCR	VIRAL RNA	Severe acute respiratory syndrome coronavirus 2	Homo sapiens	ILLUMINA	2021-03-09	United States	North America	38	1179.58	1026	0.986791	35272857
SRR14389501	PRJNA716985	AMPLICON	SAMN18979072	SRX10741628	SARS-CoV-2/Human/USA/MD-CDC-QDX22786470/2021	Illumina MiSeq	PAIRED	RT-PCR	VIRAL RNA	Severe acute respiratory syndrome coronavirus 2	Homo sapiens	ILLUMINA	2021-03-08	United States	North America	34	982.062	872	0.978096	29366605
SRR14389502	PRJNA716985	AMPLICON	SAMN18979375	SRX10741627	SARS-CoV-2/Human/USA/CA-CDC-QDX22786464/2021	Illumina MiSeq	PAIRED	RT-PCR	VIRAL RNA	Severe acute respiratory syndrome coronavirus 2	Homo sapiens	ILLUMINA	2021-03-09	United States	North America	34	1298	1121	0.986791	38814054
SRR14389503	PRJNA716985	AMPLICON	SAMN18979376	SRX10741626	SARS-CoV-2/Human/USA/CA-CDC-QDX22786456/2021	Illumina MiSeq	PAIRED	RT-PCR	VIRAL RNA	Severe acute respiratory syndrome coronavirus 2	Homo sapiens	ILLUMINA	2021-03-10	United States	North America	35	1113.41	984	0.977828	33294437
SRR14389505	PRJNA716985	AMPLICON	SAMN18979377	SRX10741624	SARS-CoV-2/Human/USA/CA-CDC-QDX22786452/2021	Illumina MiSeq	PAIRED	RT-PCR	VIRAL RNA	Severe acute respiratory syndrome coronavirus 2	Homo sapiens	ILLUMINA	2021-03-09	United States	North America	38	1172.19	998	0.986791	35052093
SRR14389506	PRJNA716985	AMPLICON	SAMN18979378	SRX10741623	SARS-CoV-2/Human/USA/CA-CDC-QDX22786448/2021	Illumina MiSeq	PAIRED	RT-PCR	VIRAL RNA	Severe acute respiratory syndrome coronavirus 2	Homo sapiens	ILLUMINA	2021-03-10	United States	North America	31	1111.79	971	0.986791	33245972
SRR14389507	PRJNA716985	AMPLICON	SAMN18978773	SRX10741622	SARS-CoV-2/Human/USA/TX-CDC-QDX22786378/2021	Illumina MiSeq	PAIRED	RT-PCR	VIRAL RNA	Severe acute respiratory syndrome coronavirus 2	Homo sapiens	ILLUMINA	2021-03-08	United States	North America	29	1140.93	1000	0.995954	34117283
SRR14389509	PRJNA716985	AMPLICON	SAMN18978775	SRX10741620	SARS-CoV-2/Human/USA/TX-CDC-QDX22786374/2021	Illumina MiSeq	PAIRED	RT-PCR	VIRAL RNA	Severe acute respiratory syndrome coronavirus 2	Homo sapiens	ILLUMINA	2021-03-08	United States	North America	47	904.057	785	0.995318	27034007
SRR14389510	PRJNA716985	AMPLICON	SAMN18979250	SRX10741619	SARS-CoV-2/Human/USA/GA-CDC-QDX22786372/2021	Illumina MiSeq	PAIRED	RT-PCR	VIRAL RNA	Severe acute respiratory syndrome coronavirus 2	Homo sapiens	ILLUMINA	2021-03-09	United States	North America	46	1185.85	1021	0.995318	35460400
SRR14389511	PRJNA716985	AMPLICON	SAMN18979379	SRX10741618	SARS-CoV-2/Human/USA/CA-CDC-QDX22786370/2021	Illumina MiSeq	PAIRED	RT-PCR	VIRAL RNA	Severe acute respiratory syndrome coronavirus 2	Homo sapiens	ILLUMINA	2021-03-09	United States	North America	37	1042.05	881	0.976558	31160563
SRR14389512	PRJNA716985	AMPLICON	SAMN18979380	SRX10741617	SARS-CoV-2/Human/USA/CA-CDC-QDX22786369/2021	Illumina MiSeq	PAIRED	RT-PCR	VIRAL RNA	Severe acute respiratory syndrome coronavirus 2	Homo sapiens	ILLUMINA	2021-03-09	United States	North America	35	1071.92	924	0.986791	32053692
SRR14389513	PRJNA716985	AMPLICON	SAMN18978902	SRX10741616	SARS-CoV-2/Human/USA/NY-CDC-QDX22786352/2021	Illumina MiSeq	PAIRED	RT-PCR	VIRAL RNA	Severe acute respiratory syndrome coronavirus 2	Homo sapiens	ILLUMINA	2021-03-08	United States	North America	41	1003.95	878	0.995318	30021238
SRR14389514	PRJNA716985	AMPLICON	SAMN18978776	SRX10741615	SARS-CoV-2/Human/USA/TX-CDC-QDX22786351/2021	Illumina MiSeq	PAIRED	RT-PCR	VIRAL RNA	Severe acute respiratory syndrome coronavirus 2	Homo sapiens	ILLUMINA	2021-03-08	United States	North America	45	1169.83	996	0.995318	34981433
SRR14389515	PRJNA716985	AMPLICON	SAMN18979251	SRX10741614	SARS-CoV-2/Human/USA/GA-CDC-QDX22786345/2021	Illumina MiSeq	PAIRED	RT-PCR	VIRAL RNA	Severe acute respiratory syndrome coronavirus 2	Homo sapiens	ILLUMINA	2021-03-08	United States	North America	45	1304.89	1078	0.995318	39020224
SRR14389516	PRJNA716985	AMPLICON	SAMN18978851	SRX10741613	SARS-CoV-2/Human/USA/OH-CDC-QDX22902990/2021	Illumina MiSeq	PAIRED	RT-PCR	VIRAL RNA	Severe acute respiratory syndrome coronavirus 2	Homo sapiens	ILLUMINA	2021-03-11	United States	North America	33	2270.71	1939	0.986791	67901052
SRR14389517	PRJNA716985	AMPLICON	SAMN18978792	SRX10741612	SARS-CoV-2/Human/USA/PA-CDC-QDX22902895/2021	Illumina MiSeq	PAIRED	RT-PCR	VIRAL RNA	Severe acute respiratory syndrome coronavirus 2	Homo sapiens	ILLUMINA	2021-03-09	United States	North America	45	2585	2324	0.995318	77299268
SRR14389518	PRJNA716985	AMPLICON	SAMN18978852	SRX10741611	SARS-CoV-2/Human/USA/OH-CDC-QDX22902891/2021	Illumina MiSeq	PAIRED	RT-PCR	VIRAL RNA	Severe acute respiratory syndrome coronavirus 2	Homo sapiens	ILLUMINA	2021-03-13	United States	North America	29	1700.72	1539	0.995954	50856579
SRR14389519	PRJNA716985	AMPLICON	SAMN18978793	SRX10741610	SARS-CoV-2/Human/USA/PA-CDC-QDX22902874/2021	Illumina MiSeq	PAIRED	RT-PCR	VIRAL RNA	Severe acute respiratory syndrome coronavirus 2	Homo sapiens	ILLUMINA	2021-03-11	United States	North America	44	2047.96	1741	0.995318	61240211
SRR14389520	PRJNA716985	AMPLICON	SAMN18978853	SRX10741609	SARS-CoV-2/Human/USA/OH-CDC-QDX22902836/2021	Illumina MiSeq	PAIRED	RT-PCR	VIRAL RNA	Severe acute respiratory syndrome coronavirus 2	Homo sapiens	ILLUMINA	2021-03-13	United States	North America	59	1926.33	1734	0.969903	57603089
SRR14389521	PRJNA716985	AMPLICON	SAMN18978794	SRX10741608	SARS-CoV-2/Human/USA/PA-CDC-QDX22902829/2021	Illumina MiSeq	PAIRED	RT-PCR	VIRAL RNA	Severe acute respiratory syndrome coronavirus 2	Homo sapiens	ILLUMINA	2021-03-12	United States	North America	22	2467.38	2224	0.990904	73781968
SRR14389522	PRJNA716985	AMPLICON	SAMN18978854	SRX10741607	SARS-CoV-2/Human/USA/OH-CDC-QDX22902661/2021	Illumina MiSeq	PAIRED	RT-PCR	VIRAL RNA	Severe acute respiratory syndrome coronavirus 2	Homo sapiens	ILLUMINA	2021-03-12	United States	North America	32	1627.62	1336	0.969267	48670647
SRR14389524	PRJNA716985	AMPLICON	SAMN18979246	SRX10741605	SARS-CoV-2/Human/USA/GA-CDC-QDX22868356/2021	Illumina MiSeq	PAIRED	RT-PCR	VIRAL RNA	Severe acute respiratory syndrome coronavirus 2	Homo sapiens	ILLUMINA	2021-03-10	United States	North America	32	1159.01	972	0.977059	34657960
SRR14389525	PRJNA716985	AMPLICON	SAMN18979247	SRX10741604	SARS-CoV-2/Human/USA/GA-CDC-QDX22868331/2021	Illumina MiSeq	PAIRED	RT-PCR	VIRAL RNA	Severe acute respiratory syndrome coronavirus 2	Homo sapiens	ILLUMINA	2021-03-08	United States	North America	44	1260.4	1051	0.97221	37689745
SRR14389526	PRJNA716985	AMPLICON	SAMN18979318	SRX10741603	SARS-CoV-2/Human/USA/CT-CDC-QDX22865642/2021	Illumina MiSeq	PAIRED	RT-PCR	VIRAL RNA	Severe acute respiratory syndrome coronavirus 2	Homo sapiens	ILLUMINA	2021-03-10	United States	North America	46	479.247	409	0.986122	14330925
SRR14389527	PRJNA716985	AMPLICON	SAMN18979319	SRX10741602	SARS-CoV-2/Human/USA/CT-CDC-QDX22865471/2021	Illumina MiSeq	PAIRED	RT-PCR	VIRAL RNA	Severe acute respiratory syndrome coronavirus 2	Homo sapiens	ILLUMINA	2021-03-10	United States	North America	32	759.615	645	0.962612	22714755
SRR14389528	PRJNA716985	AMPLICON	SAMN18979320	SRX10741601	SARS-CoV-2/Human/USA/CT-CDC-QDX22865373/2021	Illumina MiSeq	PAIRED	RT-PCR	VIRAL RNA	Severe acute respiratory syndrome coronavirus 2	Homo sapiens	ILLUMINA	2021-03-10	United States	North America	30	1750.59	1594	0.982577	52348015
SRR14389529	PRJNA716985	AMPLICON	SAMN18979321	SRX10741600	SARS-CoV-2/Human/USA/CT-CDC-QDX22865372/2021	Illumina MiSeq	PAIRED	RT-PCR	VIRAL RNA	Severe acute respiratory syndrome coronavirus 2	Homo sapiens	ILLUMINA	2021-03-10	United States	North America	47	2034.98	1819	0.995318	60852046
SRR14389530	PRJNA716985	AMPLICON	SAMN18979322	SRX10741599	SARS-CoV-2/Human/USA/CT-CDC-QDX22865363/2021	Illumina MiSeq	PAIRED	RT-PCR	VIRAL RNA	Severe acute respiratory syndrome coronavirus 2	Homo sapiens	ILLUMINA	2021-03-10	United States	North America	36	1096.76	909	0.963315	32796509
SRR14389531	PRJNA716985	AMPLICON	SAMN18979323	SRX10741598	SARS-CoV-2/Human/USA/CT-CDC-QDX22865335/2021	Illumina MiSeq	PAIRED	RT-PCR	VIRAL RNA	Severe acute respiratory syndrome coronavirus 2	Homo sapiens	ILLUMINA	2021-03-10	United States	North America	44	961.62	835	0.986021	28755310
SRR14389532	PRJNA716985	AMPLICON	SAMN18979324	SRX10741597	SARS-CoV-2/Human/USA/CT-CDC-QDX22865325/2021	Illumina MiSeq	PAIRED	RT-PCR	VIRAL RNA	Severe acute respiratory syndrome coronavirus 2	Homo sapiens	ILLUMINA	2021-03-10	United States	North America	29	1616.91	1402	0.995619	48350321
SRR14389534	PRJNA716985	AMPLICON	SAMN18979326	SRX10741595	SARS-CoV-2/Human/USA/CT-CDC-QDX22865311/2021	Illumina MiSeq	PAIRED	RT-PCR	VIRAL RNA	Severe acute respiratory syndrome coronavirus 2	Homo sapiens	ILLUMINA	2021-03-09	United States	North America	97	1422.62	1203	0.981908	42540498
SRR14389536	PRJNA716985	AMPLICON	SAMN18979328	SRX10741593	SARS-CoV-2/Human/USA/CT-CDC-QDX22865307/2021	Illumina MiSeq	PAIRED	RT-PCR	VIRAL RNA	Severe acute respiratory syndrome coronavirus 2	Homo sapiens	ILLUMINA	2021-03-10	United States	North America	36	2067.69	1729	0.988764	61830043
SRR14389537	PRJNA716985	AMPLICON	SAMN18979329	SRX10741592	SARS-CoV-2/Human/USA/CT-CDC-QDX22865305/2021	Illumina MiSeq	PAIRED	RT-PCR	VIRAL RNA	Severe acute respiratory syndrome coronavirus 2	Homo sapiens	ILLUMINA	2021-03-10	United States	North America	27	1311.33	1179	0.995619	39212608
SRR14389538	PRJNA716985	AMPLICON	SAMN18979073	SRX10741591	SARS-CoV-2/Human/USA/MA-CDC-QDX22865300/2021	Illumina MiSeq	PAIRED	RT-PCR	VIRAL RNA	Severe acute respiratory syndrome coronavirus 2	Homo sapiens	ILLUMINA	2021-03-10	United States	North America	28	1112.53	977	0.994683	33267865
SRR14389539	PRJNA716985	AMPLICON	SAMN18979074	SRX10741590	SARS-CoV-2/Human/USA/MA-CDC-QDX22865223/2021	Illumina MiSeq	PAIRED	RT-PCR	VIRAL RNA	Severe acute respiratory syndrome coronavirus 2	Homo sapiens	ILLUMINA	2021-03-10	United States	North America	31	1276.15	1139	0.995619	38160605
SRR14389540	PRJNA716985	AMPLICON	SAMN18979075	SRX10741589	SARS-CoV-2/Human/USA/MA-CDC-QDX22865219/2021	Illumina MiSeq	PAIRED	RT-PCR	VIRAL RNA	Severe acute respiratory syndrome coronavirus 2	Homo sapiens	ILLUMINA	2021-03-10	United States	North America	38	1455.88	1317	0.995619	43535268
SRR14389541	PRJNA716985	AMPLICON	SAMN18979076	SRX10741588	SARS-CoV-2/Human/USA/MA-CDC-QDX22865215/2021	Illumina MiSeq	PAIRED	RT-PCR	VIRAL RNA	Severe acute respiratory syndrome coronavirus 2	Homo sapiens	ILLUMINA	2021-03-10	United States	North America	28	1507.49	1286	0.995954	45078594
SRR14389542	PRJNA716985	AMPLICON	SAMN18979077	SRX10741587	SARS-CoV-2/Human/USA/MA-CDC-QDX22865181/2021	Illumina MiSeq	PAIRED	RT-PCR	VIRAL RNA	Severe acute respiratory syndrome coronavirus 2	Homo sapiens	ILLUMINA	2021-03-10	United States	North America	25	2242.54	1899	0.991807	67058717
SRR14389543	PRJNA716985	AMPLICON	SAMN18979078	SRX10741586	SARS-CoV-2/Human/USA/MA-CDC-QDX22864959/2021	Illumina MiSeq	PAIRED	RT-PCR	VIRAL RNA	Severe acute respiratory syndrome coronavirus 2	Homo sapiens	ILLUMINA	2021-03-10	United States	North America	37	1896.25	1659	0.99485	56703537
SRR14389544	PRJNA716985	AMPLICON	SAMN18979079	SRX10741585	SARS-CoV-2/Human/USA/MA-CDC-QDX22864958/2021	Illumina MiSeq	PAIRED	RT-PCR	VIRAL RNA	Severe acute respiratory syndrome coronavirus 2	Homo sapiens	ILLUMINA	2021-03-10	United States	North America	35	1151.48	1025	0.995954	34432757
SRR14389545	PRJNA716985	AMPLICON	SAMN18979080	SRX10741584	SARS-CoV-2/Human/USA/MA-CDC-QDX22864893/2021	Illumina MiSeq	PAIRED	RT-PCR	VIRAL RNA	Severe acute respiratory syndrome coronavirus 2	Homo sapiens	ILLUMINA	2021-03-10	United States	North America	44	1066.02	913	0.995318	31877272
SRR14389546	PRJNA716985	AMPLICON	SAMN18979081	SRX10741583	SARS-CoV-2/Human/USA/MA-CDC-QDX22864891/2021	Illumina MiSeq	PAIRED	RT-PCR	VIRAL RNA	Severe acute respiratory syndrome coronavirus 2	Homo sapiens	ILLUMINA	2021-03-10	United States	North America	35	1931.13	1698	0.995954	57746490
SRR14389547	PRJNA716985	AMPLICON	SAMN18979082	SRX10741582	SARS-CoV-2/Human/USA/MA-CDC-QDX22864768/2021	Illumina MiSeq	PAIRED	RT-PCR	VIRAL RNA	Severe acute respiratory syndrome coronavirus 2	Homo sapiens	ILLUMINA	2021-03-10	United States	North America	33	826.723	720	0.979166	24721500
SRR14389548	PRJNA716985	AMPLICON	SAMN18979381	SRX10741581	SARS-CoV-2/Human/USA/CA-CDC-QDX22786343/2021	Illumina MiSeq	PAIRED	RT-PCR	VIRAL RNA	Severe acute respiratory syndrome coronavirus 2	Homo sapiens	ILLUMINA	2021-03-09	United States	North America	38	1121.03	979	0.986791	33522027
SRR14389549	PRJNA716985	AMPLICON	SAMN18979382	SRX10741580	SARS-CoV-2/Human/USA/CA-CDC-QDX22786299/2021	Illumina MiSeq	PAIRED	RT-PCR	VIRAL RNA	Severe acute respiratory syndrome coronavirus 2	Homo sapiens	ILLUMINA	2021-03-10	United States	North America	45	1198.23	1050	0.995318	35830754
SRR14389550	PRJNA716985	AMPLICON	SAMN18979383	SRX10741579	SARS-CoV-2/Human/USA/CA-CDC-QDX22786281/2021	Illumina MiSeq	PAIRED	RT-PCR	VIRAL RNA	Severe acute respiratory syndrome coronavirus 2	Homo sapiens	ILLUMINA	2021-03-08	United States	North America	33	1311.66	1125	0.995954	39222639
SRR14389551	PRJNA716985	AMPLICON	SAMN18979384	SRX10741578	SARS-CoV-2/Human/USA/CA-CDC-QDX22786270/2021	Illumina MiSeq	PAIRED	RT-PCR	VIRAL RNA	Severe acute respiratory syndrome coronavirus 2	Homo sapiens	ILLUMINA	2021-03-10	United States	North America	29	1293.48	1096	0.986523	38678955
SRR14389552	PRJNA716985	AMPLICON	SAMN18979385	SRX10741577	SARS-CoV-2/Human/USA/CA-CDC-QDX22786226/2021	Illumina MiSeq	PAIRED	RT-PCR	VIRAL RNA	Severe acute respiratory syndrome coronavirus 2	Homo sapiens	ILLUMINA	2021-03-10	United States	North America	37	1117.54	966	0.986356	33417811
SRR14389553	PRJNA716985	AMPLICON	SAMN18979386	SRX10741576	SARS-CoV-2/Human/USA/CA-CDC-QDX22786225/2021	Illumina MiSeq	PAIRED	RT-PCR	VIRAL RNA	Severe acute respiratory syndrome coronavirus 2	Homo sapiens	ILLUMINA	2021-03-09	United States	North America	29	1309.24	1148	0.995954	39150080
SRR14389554	PRJNA716985	AMPLICON	SAMN18979387	SRX10741575	SARS-CoV-2/Human/USA/CA-CDC-QDX22786224/2021	Illumina MiSeq	PAIRED	RT-PCR	VIRAL RNA	Severe acute respiratory syndrome coronavirus 2	Homo sapiens	ILLUMINA	2021-03-10	United States	North America	37	928.919	836	0.971775	27777468
SRR14389555	PRJNA716985	AMPLICON	SAMN18979388	SRX10741574	SARS-CoV-2/Human/USA/CA-CDC-QDX22786209/2021	Illumina MiSeq	PAIRED	RT-PCR	VIRAL RNA	Severe acute respiratory syndrome coronavirus 2	Homo sapiens	ILLUMINA	2021-03-09	United States	North America	32	1176.78	1021	0.977394	35189335
SRR14389556	PRJNA716985	AMPLICON	SAMN18978955	SRX10741573	SARS-CoV-2/Human/USA/MO-CDC-QDX22786204/2021	Illumina MiSeq	PAIRED	RT-PCR	VIRAL RNA	Severe acute respiratory syndrome coronavirus 2	Homo sapiens	ILLUMINA	2021-03-09	United States	North America	36	1236.33	1034	0.995954	36969986
SRR14389557	PRJNA716985	AMPLICON	SAMN18979389	SRX10741572	SARS-CoV-2/Human/USA/CA-CDC-QDX22786176/2021	Illumina MiSeq	PAIRED	RT-PCR	VIRAL RNA	Severe acute respiratory syndrome coronavirus 2	Homo sapiens	ILLUMINA	2021-03-10	United States	North America	29	1575.06	1378	0.986791	47098894
SRR14389558	PRJNA716985	AMPLICON	SAMN18979390	SRX10741571	SARS-CoV-2/Human/USA/CA-CDC-QDX22786170/2021	Illumina MiSeq	PAIRED	RT-PCR	VIRAL RNA	Severe acute respiratory syndrome coronavirus 2	Homo sapiens	ILLUMINA	2021-03-10	United States	North America	33	1472.94	1281	0.986791	44045216
SRR14389560	PRJNA716985	AMPLICON	SAMN18979392	SRX10741569	SARS-CoV-2/Human/USA/CA-CDC-QDX22786113/2021	Illumina MiSeq	PAIRED	RT-PCR	VIRAL RNA	Severe acute respiratory syndrome coronavirus 2	Homo sapiens	ILLUMINA	2021-03-10	United States	North America	32	1185.94	1020	0.986791	35463183
SRR14389561	PRJNA716985	AMPLICON	SAMN18979393	SRX10741568	SARS-CoV-2/Human/USA/CA-CDC-QDX22786111/2021	Illumina MiSeq	PAIRED	RT-PCR	VIRAL RNA	Severe acute respiratory syndrome coronavirus 2	Homo sapiens	ILLUMINA	2021-03-09	United States	North America	32	1207.26	1020	0.977394	36100615
SRR14389562	PRJNA716985	AMPLICON	SAMN18979394	SRX10741567	SARS-CoV-2/Human/USA/CA-CDC-QDX22786105/2021	Illumina MiSeq	PAIRED	RT-PCR	VIRAL RNA	Severe acute respiratory syndrome coronavirus 2	Homo sapiens	ILLUMINA	2021-03-10	United States	North America	46	1180.99	1017	0.986322	35315068
SRR14389563	PRJNA716985	AMPLICON	SAMN18979395	SRX10741566	SARS-CoV-2/Human/USA/CA-CDC-QDX22786104/2021	Illumina MiSeq	PAIRED	RT-PCR	VIRAL RNA	Severe acute respiratory syndrome coronavirus 2	Homo sapiens	ILLUMINA	2021-03-10	United States	North America	36	554.939	489	0.982778	16594350
SRR14389564	PRJNA716985	AMPLICON	SAMN18979252	SRX10741565	SARS-CoV-2/Human/USA/GA-CDC-QDX22786064/2021	Illumina MiSeq	PAIRED	RT-PCR	VIRAL RNA	Severe acute respiratory syndrome coronavirus 2	Homo sapiens	ILLUMINA	2021-03-09	United States	North America	43	1222.17	1052	0.995318	36546622
SRR14389565	PRJNA716985	AMPLICON	SAMN18979244	SRX10741564	SARS-CoV-2/Human/USA/IL-CDC-QDX22786060/2021	Illumina MiSeq	PAIRED	RT-PCR	VIRAL RNA	Severe acute respiratory syndrome coronavirus 2	Homo sapiens	ILLUMINA	2021-03-10	United States	North America	27	1248.83	1104	0.995954	37343644
SRR14389566	PRJNA716985	AMPLICON	SAMN18979396	SRX10741563	SARS-CoV-2/Human/USA/CA-CDC-QDX22786049/2021	Illumina MiSeq	PAIRED	RT-PCR	VIRAL RNA	Severe acute respiratory syndrome coronavirus 2	Homo sapiens	ILLUMINA	2021-03-10	United States	North America	45	1167.05	1031	0.991305	34898173
SRR14389567	PRJNA716985	AMPLICON	SAMN18979397	SRX10741562	SARS-CoV-2/Human/USA/CA-CDC-QDX22786047/2021	Illumina MiSeq	PAIRED	RT-PCR	VIRAL RNA	Severe acute respiratory syndrome coronavirus 2	Homo sapiens	ILLUMINA	2021-03-10	United States	North America	36	444.444	392	0.932482	13290195
SRR14389568	PRJNA716985	AMPLICON	SAMN18979398	SRX10741561	SARS-CoV-2/Human/USA/CA-CDC-QDX22786036/2021	Illumina MiSeq	PAIRED	RT-PCR	VIRAL RNA	Severe acute respiratory syndrome coronavirus 2	Homo sapiens	ILLUMINA	2021-03-10	United States	North America	39	881.993	772	0.98144	26374241
SRR14389569	PRJNA716985	AMPLICON	SAMN18979399	SRX10741560	SARS-CoV-2/Human/USA/CA-CDC-QDX22786028/2021	Illumina MiSeq	PAIRED	RT-PCR	VIRAL RNA	Severe acute respiratory syndrome coronavirus 2	Homo sapiens	ILLUMINA	2021-03-10	United States	North America	30	1185.04	1056	0.986791	35436343
SRR14389570	PRJNA716985	AMPLICON	SAMN18978905	SRX10741559	SARS-CoV-2/Human/USA/NM-CDC-QDX22786026/2021	Illumina MiSeq	PAIRED	RT-PCR	VIRAL RNA	Severe acute respiratory syndrome coronavirus 2	Homo sapiens	ILLUMINA	2021-03-08	United States	North America	31	1398	1216	0.986791	41804365
SRR14389571	PRJNA716985	AMPLICON	SAMN18978906	SRX10741558	SARS-CoV-2/Human/USA/NM-CDC-QDX22786025/2021	Illumina MiSeq	PAIRED	RT-PCR	VIRAL RNA	Severe acute respiratory syndrome coronavirus 2	Homo sapiens	ILLUMINA	2021-03-10	United States	North America	26	1455.74	1263	0.987593	43530959
SRR14389572	PRJNA716985	AMPLICON	SAMN18979400	SRX10741557	SARS-CoV-2/Human/USA/CA-CDC-QDX22786023/2021	Illumina MiSeq	PAIRED	RT-PCR	VIRAL RNA	Severe acute respiratory syndrome coronavirus 2	Homo sapiens	ILLUMINA	2021-03-10	United States	North America	31	1361.01	1173	0.986791	40698138
SRR14389573	PRJNA716985	AMPLICON	SAMN18979401	SRX10741556	SARS-CoV-2/Human/USA/CA-CDC-QDX22786022/2021	Illumina MiSeq	PAIRED	RT-PCR	VIRAL RNA	Severe acute respiratory syndrome coronavirus 2	Homo sapiens	ILLUMINA	2021-03-10	United States	North America	32	1216.53	1082	0.977159	36378006
SRR14389574	PRJNA716985	AMPLICON	SAMN18978777	SRX10741555	SARS-CoV-2/Human/USA/TX-CDC-QDX22785977/2021	Illumina MiSeq	PAIRED	RT-PCR	VIRAL RNA	Severe acute respiratory syndrome coronavirus 2	Homo sapiens	ILLUMINA	2021-03-09	United States	North America	45	1019.87	863	0.995318	30497059
SRR14389575	PRJNA716985	AMPLICON	SAMN18979402	SRX10741554	SARS-CoV-2/Human/USA/CA-CDC-QDX22785976/2021	Illumina MiSeq	PAIRED	RT-PCR	VIRAL RNA	Severe acute respiratory syndrome coronavirus 2	Homo sapiens	ILLUMINA	2021-03-10	United States	North America	33	1216.04	1017	0.986791	36363112
SRR14389576	PRJNA716985	AMPLICON	SAMN18979403	SRX10741553	SARS-CoV-2/Human/USA/CA-CDC-QDX22785972/2021	Illumina MiSeq	PAIRED	RT-PCR	VIRAL RNA	Severe acute respiratory syndrome coronavirus 2	Homo sapiens	ILLUMINA	2021-03-10	United States	North America	29	1141.88	966	0.990135	34145576
SRR14389577	PRJNA716985	AMPLICON	SAMN18978778	SRX10741552	SARS-CoV-2/Human/USA/TX-CDC-QDX22785960/2021	Illumina MiSeq	PAIRED	RT-PCR	VIRAL RNA	Severe acute respiratory syndrome coronavirus 2	Homo sapiens	ILLUMINA	2021-03-09	United States	North America	27	401.527	361	0.989533	12006862
SRR14389578	PRJNA716985	AMPLICON	SAMN18979404	SRX10741551	SARS-CoV-2/Human/USA/CA-CDC-QDX22785826/2021	Illumina MiSeq	PAIRED	RT-PCR	VIRAL RNA	Severe acute respiratory syndrome coronavirus 2	Homo sapiens	ILLUMINA	2021-03-10	United States	North America	35	1401.39	1249	0.97629	41905836
SRR14389579	PRJNA716985	AMPLICON	SAMN18979405	SRX10741550	SARS-CoV-2/Human/USA/CA-CDC-QDX22785823/2021	Illumina MiSeq	PAIRED	RT-PCR	VIRAL RNA	Severe acute respiratory syndrome coronavirus 2	Homo sapiens	ILLUMINA	2021-03-10	United States	North America	35	1265.7	1144	0.986657	37848243
SRR14389580	PRJNA716985	AMPLICON	SAMN18978779	SRX10741549	SARS-CoV-2/Human/USA/TX-CDC-QDX22785819/2021	Illumina MiSeq	PAIRED	RT-PCR	VIRAL RNA	Severe acute respiratory syndrome coronavirus 2	Homo sapiens	ILLUMINA	2021-03-09	United States	North America	50	1154.5	1044	0.995318	34522998
SRR14389581	PRJNA716985	AMPLICON	SAMN18979406	SRX10741548	SARS-CoV-2/Human/USA/CA-CDC-QDX22785815/2021	Illumina MiSeq	PAIRED	RT-PCR	VIRAL RNA	Severe acute respiratory syndrome coronavirus 2	Homo sapiens	ILLUMINA	2021-03-10	United States	North America	24	972.438	843	0.985687	29078821
SRR14389582	PRJNA716985	AMPLICON	SAMN18978764	SRX10741547	SARS-CoV-2/Human/USA/VA-CDC-QDX22785683/2021	Illumina MiSeq	PAIRED	RT-PCR	VIRAL RNA	Severe acute respiratory syndrome coronavirus 2	Homo sapiens	ILLUMINA	2021-03-10	United States	North America	47	1376.95	1180	0.995318	41175053
SRR14389583	PRJNA716985	AMPLICON	SAMN18978891	SRX10741546	SARS-CoV-2/Human/USA/OH-CDC-QDX22785672/2021	Illumina MiSeq	PAIRED	RT-PCR	VIRAL RNA	Severe acute respiratory syndrome coronavirus 2	Homo sapiens	ILLUMINA	2021-03-09	United States	North America	22	786.617	613	0.992342	23522209
SRR14389584	PRJNA716985	AMPLICON	SAMN18978765	SRX10741545	SARS-CoV-2/Human/USA/VA-CDC-QDX22785671/2021	Illumina MiSeq	PAIRED	RT-PCR	VIRAL RNA	Severe acute respiratory syndrome coronavirus 2	Homo sapiens	ILLUMINA	2021-03-10	United States	North America	31	1148.92	938	0.995954	34356188
SRR14389585	PRJNA716985	AMPLICON	SAMN18978892	SRX10741544	SARS-CoV-2/Human/USA/OH-CDC-QDX22785663/2021	Illumina MiSeq	PAIRED	RT-PCR	VIRAL RNA	Severe acute respiratory syndrome coronavirus 2	Homo sapiens	ILLUMINA	2021-03-10	United States	North America	28	469.726	387	0.990369	14046220
SRR14389586	PRJNA716985	AMPLICON	SAMN18978766	SRX10741543	SARS-CoV-2/Human/USA/VA-CDC-QDX22785658/2021	Illumina MiSeq	PAIRED	RT-PCR	VIRAL RNA	Severe acute respiratory syndrome coronavirus 2	Homo sapiens	ILLUMINA	2021-03-09	United States	North America	28	1502.62	1326	0.987593	44932769
SRR14389587	PRJNA716985	AMPLICON	SAMN18979172	SRX10741542	SARS-CoV-2/Human/USA/IN-CDC-QDX22785649/2021	Illumina MiSeq	PAIRED	RT-PCR	VIRAL RNA	Severe acute respiratory syndrome coronavirus 2	Homo sapiens	ILLUMINA	2021-03-10	United States	North America	47	1227.27	1030	0.995318	36699192
SRR14389588	PRJNA716985	AMPLICON	SAMN18978767	SRX10741541	SARS-CoV-2/Human/USA/VA-CDC-QDX22785648/2021	Illumina MiSeq	PAIRED	RT-PCR	VIRAL RNA	Severe acute respiratory syndrome coronavirus 2	Homo sapiens	ILLUMINA	2021-03-10	United States	North America	29	956.623	823	0.987593	28605886
SRR14389589	PRJNA716985	AMPLICON	SAMN18979317	SRX10741540	SARS-CoV-2/Human/USA/FL-CDC-QDX22785507/2021	Illumina MiSeq	PAIRED	RT-PCR	VIRAL RNA	Severe acute respiratory syndrome coronavirus 2	Homo sapiens	ILLUMINA	2021-03-10	United States	North America	36	1075.99	972	0.995954	32175206
SRR14389590	PRJNA716985	AMPLICON	SAMN18978768	SRX10741539	SARS-CoV-2/Human/USA/VA-CDC-QDX22785328/2021	Illumina MiSeq	PAIRED	RT-PCR	VIRAL RNA	Severe acute respiratory syndrome coronavirus 2	Homo sapiens	ILLUMINA	2021-03-10	United States	North America	35	1173.1	990	0.995954	35079085
SRR14389591	PRJNA716985	AMPLICON	SAMN18979338	SRX10741538	SARS-CoV-2/Human/USA/CT-CDC-QDX22785271/2021	Illumina MiSeq	PAIRED	RT-PCR	VIRAL RNA	Severe acute respiratory syndrome coronavirus 2	Homo sapiens	ILLUMINA	2021-03-09	United States	North America	37	1360.71	1203	0.99485	40689441
SRR14389592	PRJNA716985	AMPLICON	SAMN18979339	SRX10741537	SARS-CoV-2/Human/USA/CT-CDC-QDX22785261/2021	Illumina MiSeq	PAIRED	RT-PCR	VIRAL RNA	Severe acute respiratory syndrome coronavirus 2	Homo sapiens	ILLUMINA	2021-03-09	United States	North America	32	1062.01	941	0.982644	31757310
SRR14389593	PRJNA716985	AMPLICON	SAMN18979340	SRX10741536	SARS-CoV-2/Human/USA/CT-CDC-QDX22785246/2021	Illumina MiSeq	PAIRED	RT-PCR	VIRAL RNA	Severe acute respiratory syndrome coronavirus 2	Homo sapiens	ILLUMINA	2021-03-09	United States	North America	33	1251.33	1099	0.987593	37418479
SRR14389594	PRJNA716985	AMPLICON	SAMN18979112	SRX10741535	SARS-CoV-2/Human/USA/MA-CDC-QDX22785222/2021	Illumina MiSeq	PAIRED	RT-PCR	VIRAL RNA	Severe acute respiratory syndrome coronavirus 2	Homo sapiens	ILLUMINA	2021-03-09	United States	North America	45	981.544	837	0.995318	29351097
SRR14389595	PRJNA716985	AMPLICON	SAMN18979113	SRX10741534	SARS-CoV-2/Human/USA/MA-CDC-QDX22785220/2021	Illumina MiSeq	PAIRED	RT-PCR	VIRAL RNA	Severe acute respiratory syndrome coronavirus 2	Homo sapiens	ILLUMINA	2021-03-08	United States	North America	28	1175.01	1029	0.990335	35136235
SRR14389596	PRJNA716985	AMPLICON	SAMN18979114	SRX10741533	SARS-CoV-2/Human/USA/MA-CDC-QDX22785202/2021	Illumina MiSeq	PAIRED	RT-PCR	VIRAL RNA	Severe acute respiratory syndrome coronavirus 2	Homo sapiens	ILLUMINA	2021-03-08	United States	North America	29	1267.81	1129	0.995954	37911246
SRR14389597	PRJNA716985	AMPLICON	SAMN18979115	SRX10741532	SARS-CoV-2/Human/USA/MA-CDC-QDX22785196/2021	Illumina MiSeq	PAIRED	RT-PCR	VIRAL RNA	Severe acute respiratory syndrome coronavirus 2	Homo sapiens	ILLUMINA	2021-03-09	United States	North America	28	1190.29	1056	0.995954	35593166
SRR14389598	PRJNA716985	AMPLICON	SAMN18979068	SRX10741531	SARS-CoV-2/Human/USA/ME-CDC-QDX22785177/2021	Illumina MiSeq	PAIRED	RT-PCR	VIRAL RNA	Severe acute respiratory syndrome coronavirus 2	Homo sapiens	ILLUMINA	2021-03-09	United States	North America	24	1484.57	1336	0.990469	44393092
SRR14389599	PRJNA716985	AMPLICON	SAMN18979116	SRX10741530	SARS-CoV-2/Human/USA/MA-CDC-QDX22785118/2021	Illumina MiSeq	PAIRED	RT-PCR	VIRAL RNA	Severe acute respiratory syndrome coronavirus 2	Homo sapiens	ILLUMINA	2021-03-09	United States	North America	27	693.516	529	0.955122	20738206
SRR14389600	PRJNA716985	AMPLICON	SAMN18979117	SRX10741529	SARS-CoV-2/Human/USA/MA-CDC-QDX22785116/2021	Illumina MiSeq	PAIRED	RT-PCR	VIRAL RNA	Severe acute respiratory syndrome coronavirus 2	Homo sapiens	ILLUMINA	2021-03-08	United States	North America	42	1387.99	1227	0.967528	41505185
SRR14389601	PRJNA716985	AMPLICON	SAMN18979069	SRX10741528	SARS-CoV-2/Human/USA/ME-CDC-QDX22785115/2021	Illumina MiSeq	PAIRED	RT-PCR	VIRAL RNA	Severe acute respiratory syndrome coronavirus 2	Homo sapiens	ILLUMINA	2021-03-08	United States	North America	31	1319.36	1127	0.986256	39452879
SRR14389602	PRJNA716985	AMPLICON	SAMN18979070	SRX10741527	SARS-CoV-2/Human/USA/ME-CDC-QDX22785114/2021	Illumina MiSeq	PAIRED	RT-PCR	VIRAL RNA	Severe acute respiratory syndrome coronavirus 2	Homo sapiens	ILLUMINA	2021-03-09	United States	North America	23	1265.31	1077	0.995954	37836686
SRR14389603	PRJNA716985	AMPLICON	SAMN18978947	SRX10741526	SARS-CoV-2/Human/USA/NH-CDC-QDX22785100/2021	Illumina MiSeq	PAIRED	RT-PCR	VIRAL RNA	Severe acute respiratory syndrome coronavirus 2	Homo sapiens	ILLUMINA	2021-03-09	United States	North America	33	903.035	792	0.962512	27003447
SRR14389604	PRJNA716985	AMPLICON	SAMN18979341	SRX10741525	SARS-CoV-2/Human/USA/CT-CDC-QDX22785097/2021	Illumina MiSeq	PAIRED	RT-PCR	VIRAL RNA	Severe acute respiratory syndrome coronavirus 2	Homo sapiens	ILLUMINA	2021-03-09	United States	North America	31	1533.16	1159	0.980236	45846074
SRR14389605	PRJNA716985	AMPLICON	SAMN18978948	SRX10741524	SARS-CoV-2/Human/USA/NH-CDC-QDX22785094/2021	Illumina MiSeq	PAIRED	RT-PCR	VIRAL RNA	Severe acute respiratory syndrome coronavirus 2	Homo sapiens	ILLUMINA	2021-03-09	United States	North America	35	1008.13	867	0.972277	30146018
SRR14389606	PRJNA716985	AMPLICON	SAMN18978949	SRX10741523	SARS-CoV-2/Human/USA/NH-CDC-QDX22785089/2021	Illumina MiSeq	PAIRED	RT-PCR	VIRAL RNA	Severe acute respiratory syndrome coronavirus 2	Homo sapiens	ILLUMINA	2021-03-09	United States	North America	30	1052.6	740	0.908705	31475949
SRR14389607	PRJNA716985	AMPLICON	SAMN18979342	SRX10741522	SARS-CoV-2/Human/USA/CT-CDC-QDX22785062/2021	Illumina MiSeq	PAIRED	RT-PCR	VIRAL RNA	Severe acute respiratory syndrome coronavirus 2	Homo sapiens	ILLUMINA	2021-03-08	United States	North America	43	1083.98	904	0.995318	32414115
SRR14389608	PRJNA716985	AMPLICON	SAMN18979343	SRX10741521	SARS-CoV-2/Human/USA/CT-CDC-QDX22785050/2021	Illumina MiSeq	PAIRED	RT-PCR	VIRAL RNA	Severe acute respiratory syndrome coronavirus 2	Homo sapiens	ILLUMINA	2021-03-08	United States	North America	49	889.769	731	0.995218	26606775
SRR14389609	PRJNA716985	AMPLICON	SAMN18979344	SRX10741520	SARS-CoV-2/Human/USA/CT-CDC-QDX22785047/2021	Illumina MiSeq	PAIRED	RT-PCR	VIRAL RNA	Severe acute respiratory syndrome coronavirus 2	Homo sapiens	ILLUMINA	2021-03-09	United States	North America	70	1210.07	1048	0.977226	36184628
SRR14389610	PRJNA716985	AMPLICON	SAMN18978786	SRX10741519	SARS-CoV-2/Human/USA/RI-CDC-QDX22785041/2021	Illumina MiSeq	PAIRED	RT-PCR	VIRAL RNA	Severe acute respiratory syndrome coronavirus 2	Homo sapiens	ILLUMINA	2021-03-09	United States	North America	43	1337.25	1157	0.995318	39987778
SRR14389611	PRJNA716985	AMPLICON	SAMN18979345	SRX10741518	SARS-CoV-2/Human/USA/CT-CDC-QDX22785034/2021	Illumina MiSeq	PAIRED	RT-PCR	VIRAL RNA	Severe acute respiratory syndrome coronavirus 2	Homo sapiens	ILLUMINA	2021-03-08	United States	North America	32	1131	970	0.995619	33820420
SRR14389612	PRJNA716985	AMPLICON	SAMN18979346	SRX10741517	SARS-CoV-2/Human/USA/CT-CDC-QDX22785033/2021	Illumina MiSeq	PAIRED	RT-PCR	VIRAL RNA	Severe acute respiratory syndrome coronavirus 2	Homo sapiens	ILLUMINA	2021-03-08	United States	North America	37	1120.72	968	0.978664	33512955
SRR14389613	PRJNA716985	AMPLICON	SAMN18979347	SRX10741516	SARS-CoV-2/Human/USA/CT-CDC-QDX22785031/2021	Illumina MiSeq	PAIRED	RT-PCR	VIRAL RNA	Severe acute respiratory syndrome coronavirus 2	Homo sapiens	ILLUMINA	2021-03-09	United States	North America	31	1189.96	1033	0.984985	35583368
SRR14389614	PRJNA716985	AMPLICON	SAMN18979348	SRX10741515	SARS-CoV-2/Human/USA/CT-CDC-QDX22784955/2021	Illumina MiSeq	PAIRED	RT-PCR	VIRAL RNA	Severe acute respiratory syndrome coronavirus 2	Homo sapiens	ILLUMINA	2021-03-08	United States	North America	24	1224.82	1076	0.987928	36625825
SRR14389615	PRJNA716985	AMPLICON	SAMN18978769	SRX10741514	SARS-CoV-2/Human/USA/VA-CDC-QDX22784326/2021	Illumina MiSeq	PAIRED	RT-PCR	VIRAL RNA	Severe acute respiratory syndrome coronavirus 2	Homo sapiens	ILLUMINA	2021-03-09	United States	North America	50	1131.08	933	0.995318	33822556
SRR14389616	PRJNA716985	AMPLICON	SAMN18978770	SRX10741513	SARS-CoV-2/Human/USA/VA-CDC-QDX22784324/2021	Illumina MiSeq	PAIRED	RT-PCR	VIRAL RNA	Severe acute respiratory syndrome coronavirus 2	Homo sapiens	ILLUMINA	2021-03-09	United States	North America	31	1120.09	974	0.987593	33494191
SRR14389617	PRJNA716985	AMPLICON	SAMN18978951	SRX10741512	SARS-CoV-2/Human/USA/MS-CDC-QDX22784218/2021	Illumina MiSeq	PAIRED	RT-PCR	VIRAL RNA	Severe acute respiratory syndrome coronavirus 2	Homo sapiens	ILLUMINA	2021-03-09	United States	North America	47	918.124	772	0.995318	27454665
SRR14389618	PRJNA716985	AMPLICON	SAMN18979253	SRX10741511	SARS-CoV-2/Human/USA/GA-CDC-QDX22784132/2021	Illumina MiSeq	PAIRED	RT-PCR	VIRAL RNA	Severe acute respiratory syndrome coronavirus 2	Homo sapiens	ILLUMINA	2021-03-09	United States	North America	50	1167.09	1005	0.995318	34899598
SRR14389619	PRJNA716985	AMPLICON	SAMN18978771	SRX10741510	SARS-CoV-2/Human/USA/VA-CDC-QDX22784131/2021	Illumina MiSeq	PAIRED	RT-PCR	VIRAL RNA	Severe acute respiratory syndrome coronavirus 2	Homo sapiens	ILLUMINA	2021-03-09	United States	North America	46	1089.5	958	0.991305	32579362
SRR14389620	PRJNA716985	AMPLICON	SAMN18979118	SRX10741509	SARS-CoV-2/Human/USA/MA-CDC-QDX22784125/2021	Illumina MiSeq	PAIRED	RT-PCR	VIRAL RNA	Severe acute respiratory syndrome coronavirus 2	Homo sapiens	ILLUMINA	2021-03-08	United States	North America	44	1315.21	1151	0.995318	39328731
SRR14389621	PRJNA716985	AMPLICON	SAMN18979119	SRX10741508	SARS-CoV-2/Human/USA/MA-CDC-QDX22784075/2021	Illumina MiSeq	PAIRED	RT-PCR	VIRAL RNA	Severe acute respiratory syndrome coronavirus 2	Homo sapiens	ILLUMINA	2021-03-09	United States	North America	38	1295.88	1131	0.99485	38750607
SRR14389622	PRJNA716985	AMPLICON	SAMN18981243	SRX10742169	SARS-CoV-2/Human/USA/NM-CDC-QDX22786655/2021	Illumina MiSeq	PAIRED	RT-PCR	VIRAL RNA	Severe acute respiratory syndrome coronavirus 2	Homo sapiens	ILLUMINA	2021-03-02	United States	North America	26	1341.32	1127	0.992074	40109592
SRR14389623	PRJNA716985	AMPLICON	SAMN18981498	SRX10742168	SARS-CoV-2/Human/USA/CA-CDC-QDX22786150/2021	Illumina MiSeq	PAIRED	RT-PCR	VIRAL RNA	Severe acute respiratory syndrome coronavirus 2	Homo sapiens	ILLUMINA	2021-03-10	United States	North America	38	1174.67	982	0.995318	35126034
SRR14389624	PRJNA716985	AMPLICON	SAMN18981499	SRX10742167	SARS-CoV-2/Human/USA/CA-CDC-QDX22785913/2021	Illumina MiSeq	PAIRED	RT-PCR	VIRAL RNA	Severe acute respiratory syndrome coronavirus 2	Homo sapiens	ILLUMINA	2021-03-10	United States	North America	29	1392.05	1168	0.990235	41626358
SRR14389625	PRJNA716985	AMPLICON	SAMN18981210	SRX10742166	SARS-CoV-2/Human/USA/VA-CDC-QDX22785324/2021	Illumina MiSeq	PAIRED	RT-PCR	VIRAL RNA	Severe acute respiratory syndrome coronavirus 2	Homo sapiens	ILLUMINA	2021-03-10	United States	North America	28	852.703	739	0.987593	25498363
SRR14389626	PRJNA716985	AMPLICON	SAMN18981387	SRX10742165	SARS-CoV-2/Human/USA/CT-CDC-QDX22785280/2021	Illumina MiSeq	PAIRED	RT-PCR	VIRAL RNA	Severe acute respiratory syndrome coronavirus 2	Homo sapiens	ILLUMINA	2021-03-09	United States	North America	31	903.014	707	0.995619	27002821
SRR14389627	PRJNA716985	AMPLICON	SAMN18981277	SRX10742164	SARS-CoV-2/Human/USA/MA-CDC-QDX22785270/2021	Illumina MiSeq	PAIRED	RT-PCR	VIRAL RNA	Severe acute respiratory syndrome coronavirus 2	Homo sapiens	ILLUMINA	2021-03-09	United States	North America	47	740.425	612	0.995318	22140936
SRR14389628	PRJNA716985	AMPLICON	SAMN18981388	SRX10742163	SARS-CoV-2/Human/USA/CT-CDC-QDX22785253/2021	Illumina MiSeq	PAIRED	RT-PCR	VIRAL RNA	Severe acute respiratory syndrome coronavirus 2	Homo sapiens	ILLUMINA	2021-03-09	United States	North America	31	1464.11	1293	0.995619	43781230
SRR14389629	PRJNA716985	AMPLICON	SAMN18981278	SRX10742162	SARS-CoV-2/Human/USA/MA-CDC-QDX22785249/2021	Illumina MiSeq	PAIRED	RT-PCR	VIRAL RNA	Severe acute respiratory syndrome coronavirus 2	Homo sapiens	ILLUMINA	2021-03-08	United States	North America	35	1063.43	886	0.995954	31799808
SRR14389630	PRJNA716985	AMPLICON	SAMN18981279	SRX10742161	SARS-CoV-2/Human/USA/MA-CDC-QDX22785248/2021	Illumina MiSeq	PAIRED	RT-PCR	VIRAL RNA	Severe acute respiratory syndrome coronavirus 2	Homo sapiens	ILLUMINA	2021-03-08	United States	North America	27	855.447	693	0.983079	25580428
SRR14389631	PRJNA716985	AMPLICON	SAMN18981389	SRX10742160	SARS-CoV-2/Human/USA/CT-CDC-QDX22785244/2021	Illumina MiSeq	PAIRED	RT-PCR	VIRAL RNA	Severe acute respiratory syndrome coronavirus 2	Homo sapiens	ILLUMINA	2021-03-09	United States	North America	41	1338.31	1139	0.995318	40019382
SRR14389632	PRJNA716985	AMPLICON	SAMN18981280	SRX10742159	SARS-CoV-2/Human/USA/MA-CDC-QDX22785241/2021	Illumina MiSeq	PAIRED	RT-PCR	VIRAL RNA	Severe acute respiratory syndrome coronavirus 2	Homo sapiens	ILLUMINA	2021-03-09	United States	North America	25	1032.79	858	0.99475	30883517
SRR14389633	PRJNA716985	AMPLICON	SAMN18981268	SRX10742158	SARS-CoV-2/Human/USA/ME-CDC-QDX22785210/2021	Illumina MiSeq	PAIRED	RT-PCR	VIRAL RNA	Severe acute respiratory syndrome coronavirus 2	Homo sapiens	ILLUMINA	2021-03-08	United States	North America	29	1242.37	966	0.988998	37150710
SRR14389634	PRJNA716985	AMPLICON	SAMN18981269	SRX10742157	SARS-CoV-2/Human/USA/ME-CDC-QDX22785208/2021	Illumina MiSeq	PAIRED	RT-PCR	VIRAL RNA	Severe acute respiratory syndrome coronavirus 2	Homo sapiens	ILLUMINA	2021-03-09	United States	North America	31	1527.73	1338	0.995954	45683585
SRR14389635	PRJNA716985	AMPLICON	SAMN18981281	SRX10742156	SARS-CoV-2/Human/USA/MA-CDC-QDX22785204/2021	Illumina MiSeq	PAIRED	RT-PCR	VIRAL RNA	Severe acute respiratory syndrome coronavirus 2	Homo sapiens	ILLUMINA	2021-03-08	United States	North America	38	1497.97	1173	0.96171	44793862
SRR14389636	PRJNA716985	AMPLICON	SAMN18981282	SRX10742155	SARS-CoV-2/Human/USA/MA-CDC-QDX22785203/2021	Illumina MiSeq	PAIRED	RT-PCR	VIRAL RNA	Severe acute respiratory syndrome coronavirus 2	Homo sapiens	ILLUMINA	2021-03-08	United States	North America	33	1511.62	1272	0.995619	45201846
SRR14389637	PRJNA716985	AMPLICON	SAMN18981270	SRX10742154	SARS-CoV-2/Human/USA/ME-CDC-QDX22785199/2021	Illumina MiSeq	PAIRED	RT-PCR	VIRAL RNA	Severe acute respiratory syndrome coronavirus 2	Homo sapiens	ILLUMINA	2021-03-09	United States	North America	35	1012.13	764	0.990034	30265715
SRR14389638	PRJNA716985	AMPLICON	SAMN18981271	SRX10742153	SARS-CoV-2/Human/USA/ME-CDC-QDX22785198/2021	Illumina MiSeq	PAIRED	RT-PCR	VIRAL RNA	Severe acute respiratory syndrome coronavirus 2	Homo sapiens	ILLUMINA	2021-03-08	United States	North America	29	1404.46	1204	0.976992	41997680
SRR14389639	PRJNA716985	AMPLICON	SAMN18981283	SRX10742152	SARS-CoV-2/Human/USA/MA-CDC-QDX22785197/2021	Illumina MiSeq	PAIRED	RT-PCR	VIRAL RNA	Severe acute respiratory syndrome coronavirus 2	Homo sapiens	ILLUMINA	2021-03-08	United States	North America	35	1004.29	773	0.983747	30031412
SRR14389640	PRJNA716985	AMPLICON	SAMN18981284	SRX10742151	SARS-CoV-2/Human/USA/MA-CDC-QDX22785179/2021	Illumina MiSeq	PAIRED	RT-PCR	VIRAL RNA	Severe acute respiratory syndrome coronavirus 2	Homo sapiens	ILLUMINA	2021-03-09	United States	North America	28	1317.78	1063	0.992242	39405488
SRR14389641	PRJNA716985	AMPLICON	SAMN18981285	SRX10742150	SARS-CoV-2/Human/USA/MA-CDC-QDX22785175/2021	Illumina MiSeq	PAIRED	RT-PCR	VIRAL RNA	Severe acute respiratory syndrome coronavirus 2	Homo sapiens	ILLUMINA	2021-03-08	United States	North America	29	1593.21	1374	0.995954	47641874
SRR14389642	PRJNA716985	AMPLICON	SAMN18981286	SRX10742149	SARS-CoV-2/Human/USA/MA-CDC-QDX22785167/2021	Illumina MiSeq	PAIRED	RT-PCR	VIRAL RNA	Severe acute respiratory syndrome coronavirus 2	Homo sapiens	ILLUMINA	2021-03-09	United States	North America	30	1356.98	1071	0.995954	40577845
SRR14389643	PRJNA716985	AMPLICON	SAMN18981287	SRX10742148	SARS-CoV-2/Human/USA/MA-CDC-QDX22785129/2021	Illumina MiSeq	PAIRED	RT-PCR	VIRAL RNA	Severe acute respiratory syndrome coronavirus 2	Homo sapiens	ILLUMINA	2021-03-08	United States	North America	31	1783.8	1568	0.986256	53340870
SRR14389644	PRJNA716985	AMPLICON	SAMN18981272	SRX10742147	SARS-CoV-2/Human/USA/ME-CDC-QDX22785127/2021	Illumina MiSeq	PAIRED	RT-PCR	VIRAL RNA	Severe acute respiratory syndrome coronavirus 2	Homo sapiens	ILLUMINA	2021-03-09	United States	North America	25	1213.69	986	0.995954	36292921
SRR14389645	PRJNA716985	AMPLICON	SAMN18981288	SRX10742146	SARS-CoV-2/Human/USA/MA-CDC-QDX22785119/2021	Illumina MiSeq	PAIRED	RT-PCR	VIRAL RNA	Severe acute respiratory syndrome coronavirus 2	Homo sapiens	ILLUMINA	2021-03-08	United States	North America	28	903.154	749	0.990068	27007028
SRR14389646	PRJNA716985	AMPLICON	SAMN18981245	SRX10742145	SARS-CoV-2/Human/USA/NH-CDC-QDX22785113/2021	Illumina MiSeq	PAIRED	RT-PCR	VIRAL RNA	Severe acute respiratory syndrome coronavirus 2	Homo sapiens	ILLUMINA	2021-03-09	United States	North America	27	1624.34	1283	0.967495	48572576
SRR14389647	PRJNA716985	AMPLICON	SAMN18981222	SRX10742144	SARS-CoV-2/Human/USA/RI-CDC-QDX22785098/2021	Illumina MiSeq	PAIRED	RT-PCR	VIRAL RNA	Severe acute respiratory syndrome coronavirus 2	Homo sapiens	ILLUMINA	2021-03-09	United States	North America	31	1188.4	1025	0.99485	35536811
SRR14389648	PRJNA716985	AMPLICON	SAMN18981246	SRX10742143	SARS-CoV-2/Human/USA/NH-CDC-QDX22785096/2021	Illumina MiSeq	PAIRED	RT-PCR	VIRAL RNA	Severe acute respiratory syndrome coronavirus 2	Homo sapiens	ILLUMINA	2021-03-09	United States	North America	32	1368.86	1118	0.946995	40932878
SRR14389649	PRJNA716985	AMPLICON	SAMN18981247	SRX10742142	SARS-CoV-2/Human/USA/NH-CDC-QDX22785092/2021	Illumina MiSeq	PAIRED	RT-PCR	VIRAL RNA	Severe acute respiratory syndrome coronavirus 2	Homo sapiens	ILLUMINA	2021-03-09	United States	North America	31	1498.66	1213	0.970705	44814553
SRR14389650	PRJNA716985	AMPLICON	SAMN18981248	SRX10742141	SARS-CoV-2/Human/USA/NH-CDC-QDX22785090/2021	Illumina MiSeq	PAIRED	RT-PCR	VIRAL RNA	Severe acute respiratory syndrome coronavirus 2	Homo sapiens	ILLUMINA	2021-03-08	United States	North America	32	1374.95	1147	0.979032	41115192
SRR14389651	PRJNA716985	AMPLICON	SAMN18981249	SRX10742140	SARS-CoV-2/Human/USA/NH-CDC-QDX22785087/2021	Illumina MiSeq	PAIRED	RT-PCR	VIRAL RNA	Severe acute respiratory syndrome coronavirus 2	Homo sapiens	ILLUMINA	2021-03-09	United States	North America	41	1199.81	1033	0.995285	35877860
SRR14389652	PRJNA716985	AMPLICON	SAMN18981390	SRX10742139	SARS-CoV-2/Human/USA/CT-CDC-QDX22785054/2021	Illumina MiSeq	PAIRED	RT-PCR	VIRAL RNA	Severe acute respiratory syndrome coronavirus 2	Homo sapiens	ILLUMINA	2021-03-09	United States	North America	30	1306.74	1128	0.980236	39075359
SRR14389653	PRJNA716985	AMPLICON	SAMN18981250	SRX10742138	SARS-CoV-2/Human/USA/NH-CDC-QDX22785053/2021	Illumina MiSeq	PAIRED	RT-PCR	VIRAL RNA	Severe acute respiratory syndrome coronavirus 2	Homo sapiens	ILLUMINA	2021-03-08	United States	North America	31	1629.89	1399	0.994081	48738697
SRR14389654	PRJNA716985	AMPLICON	SAMN18981391	SRX10742137	SARS-CoV-2/Human/USA/CT-CDC-QDX22785048/2021	Illumina MiSeq	PAIRED	RT-PCR	VIRAL RNA	Severe acute respiratory syndrome coronavirus 2	Homo sapiens	ILLUMINA	2021-03-08	United States	North America	46	1439.12	1269	0.995318	43033881
SRR14389655	PRJNA716985	AMPLICON	SAMN18981392	SRX10742136	SARS-CoV-2/Human/USA/CT-CDC-QDX22785046/2021	Illumina MiSeq	PAIRED	RT-PCR	VIRAL RNA	Severe acute respiratory syndrome coronavirus 2	Homo sapiens	ILLUMINA	2021-03-08	United States	North America	32	1585.94	1374	0.99485	47424423
SRR14389656	PRJNA716985	AMPLICON	SAMN18981393	SRX10742135	SARS-CoV-2/Human/USA/CT-CDC-QDX22785045/2021	Illumina MiSeq	PAIRED	RT-PCR	VIRAL RNA	Severe acute respiratory syndrome coronavirus 2	Homo sapiens	ILLUMINA	2021-03-08	United States	North America	23	1303.16	1119	0.995954	38968450
SRR14389657	PRJNA716985	AMPLICON	SAMN18981394	SRX10742134	SARS-CoV-2/Human/USA/CT-CDC-QDX22785042/2021	Illumina MiSeq	PAIRED	RT-PCR	VIRAL RNA	Severe acute respiratory syndrome coronavirus 2	Homo sapiens	ILLUMINA	2021-03-09	United States	North America	27	1672.42	1401	0.995753	50010483
SRR14389658	PRJNA716985	AMPLICON	SAMN18981395	SRX10742133	SARS-CoV-2/Human/USA/CT-CDC-QDX22785037/2021	Illumina MiSeq	PAIRED	RT-PCR	VIRAL RNA	Severe acute respiratory syndrome coronavirus 2	Homo sapiens	ILLUMINA	2021-03-08	United States	North America	47	1284.87	1054	0.995318	38421361
SRR14389659	PRJNA716985	AMPLICON	SAMN18981223	SRX10742132	SARS-CoV-2/Human/USA/RI-CDC-QDX22785036/2021	Illumina MiSeq	PAIRED	RT-PCR	VIRAL RNA	Severe acute respiratory syndrome coronavirus 2	Homo sapiens	ILLUMINA	2021-03-08	United States	North America	32	775.416	687	0.968431	23187275
SRR14389660	PRJNA716985	AMPLICON	SAMN18981224	SRX10742131	SARS-CoV-2/Human/USA/RI-CDC-QDX22785028/2021	Illumina MiSeq	PAIRED	RT-PCR	VIRAL RNA	Severe acute respiratory syndrome coronavirus 2	Homo sapiens	ILLUMINA	2021-03-07	United States	North America	40	1603.19	1312	0.995318	47940207
SRR14389661	PRJNA716985	AMPLICON	SAMN18981396	SRX10742130	SARS-CoV-2/Human/USA/CT-CDC-QDX22785020/2021	Illumina MiSeq	PAIRED	RT-PCR	VIRAL RNA	Severe acute respiratory syndrome coronavirus 2	Homo sapiens	ILLUMINA	2021-03-08	United States	North America	24	1415.51	1118	0.983948	42327851
SRR14389662	PRJNA716985	AMPLICON	SAMN18981225	SRX10742129	SARS-CoV-2/Human/USA/RI-CDC-QDX22785019/2021	Illumina MiSeq	PAIRED	RT-PCR	VIRAL RNA	Severe acute respiratory syndrome coronavirus 2	Homo sapiens	ILLUMINA	2021-03-09	United States	North America	41	1312.63	1121	0.995318	39251433
SRR14389663	PRJNA716985	AMPLICON	SAMN18981397	SRX10742128	SARS-CoV-2/Human/USA/CT-CDC-QDX22785016/2021	Illumina MiSeq	PAIRED	RT-PCR	VIRAL RNA	Severe acute respiratory syndrome coronavirus 2	Homo sapiens	ILLUMINA	2021-03-08	United States	North America	32	1317.81	1183	0.986256	39406437
SRR14389664	PRJNA716985	AMPLICON	SAMN18981251	SRX10742127	SARS-CoV-2/Human/USA/NH-CDC-QDX22785015/2021	Illumina MiSeq	PAIRED	RT-PCR	VIRAL RNA	Severe acute respiratory syndrome coronavirus 2	Homo sapiens	ILLUMINA	2021-03-09	United States	North America	34	1507.04	1299	0.968933	45065085
SRR14389665	PRJNA716985	AMPLICON	SAMN18981252	SRX10742126	SARS-CoV-2/Human/USA/NH-CDC-QDX22785001/2021	Illumina MiSeq	PAIRED	RT-PCR	VIRAL RNA	Severe acute respiratory syndrome coronavirus 2	Homo sapiens	ILLUMINA	2021-03-09	United States	North America	23	1523.21	1273	0.995954	45548442
SRR14389666	PRJNA716985	AMPLICON	SAMN18981398	SRX10742125	SARS-CoV-2/Human/USA/CT-CDC-QDX22784994/2021	Illumina MiSeq	PAIRED	RT-PCR	VIRAL RNA	Severe acute respiratory syndrome coronavirus 2	Homo sapiens	ILLUMINA	2021-03-09	United States	North America	36	1531.54	1289	0.992242	45797513
SRR14389667	PRJNA716985	AMPLICON	SAMN18981253	SRX10742124	SARS-CoV-2/Human/USA/NH-CDC-QDX22784984/2021	Illumina MiSeq	PAIRED	RT-PCR	VIRAL RNA	Severe acute respiratory syndrome coronavirus 2	Homo sapiens	ILLUMINA	2021-03-08	United States	North America	29	1343.73	1151	0.986389	40181466
SRR14389668	PRJNA716985	AMPLICON	SAMN18981399	SRX10742123	SARS-CoV-2/Human/USA/CT-CDC-QDX22784952/2021	Illumina MiSeq	PAIRED	RT-PCR	VIRAL RNA	Severe acute respiratory syndrome coronavirus 2	Homo sapiens	ILLUMINA	2021-03-08	United States	North America	43	1669.92	1394	0.995318	49935471
SRR14389669	PRJNA716985	AMPLICON	SAMN18981254	SRX10742122	SARS-CoV-2/Human/USA/NH-CDC-QDX22784950/2021	Illumina MiSeq	PAIRED	RT-PCR	VIRAL RNA	Severe acute respiratory syndrome coronavirus 2	Homo sapiens	ILLUMINA	2021-03-09	United States	North America	29	1483.11	1274	0.967528	44349344
SRR14389670	PRJNA716985	AMPLICON	SAMN18981400	SRX10742121	SARS-CoV-2/Human/USA/CT-CDC-QDX22784949/2021	Illumina MiSeq	PAIRED	RT-PCR	VIRAL RNA	Severe acute respiratory syndrome coronavirus 2	Homo sapiens	ILLUMINA	2021-03-08	United States	North America	25	1030.79	928	0.995954	30823732
SRR14389671	PRJNA716985	AMPLICON	SAMN18981401	SRX10742120	SARS-CoV-2/Human/USA/CT-CDC-QDX22784940/2021	Illumina MiSeq	PAIRED	RT-PCR	VIRAL RNA	Severe acute respiratory syndrome coronavirus 2	Homo sapiens	ILLUMINA	2021-03-09	United States	North America	28	1524.73	1373	0.995619	45594042
SRR14389672	PRJNA716985	AMPLICON	SAMN18981255	SRX10742119	SARS-CoV-2/Human/USA/NH-CDC-QDX22784939/2021	Illumina MiSeq	PAIRED	RT-PCR	VIRAL RNA	Severe acute respiratory syndrome coronavirus 2	Homo sapiens	ILLUMINA	2021-03-09	United States	North America	41	1792.03	1684	0.989165	53586950
SRR14389673	PRJNA716985	AMPLICON	SAMN18981402	SRX10742118	SARS-CoV-2/Human/USA/CT-CDC-QDX22784912/2021	Illumina MiSeq	PAIRED	RT-PCR	VIRAL RNA	Severe acute respiratory syndrome coronavirus 2	Homo sapiens	ILLUMINA	2021-03-08	United States	North America	45	1712.9	1467	0.995318	51220715
SRR14389674	PRJNA716985	AMPLICON	SAMN18981403	SRX10742117	SARS-CoV-2/Human/USA/CT-CDC-QDX22784911/2021	Illumina MiSeq	PAIRED	RT-PCR	VIRAL RNA	Severe acute respiratory syndrome coronavirus 2	Homo sapiens	ILLUMINA	2021-03-08	United States	North America	28	838.533	757	0.98756	25074644
SRR14389675	PRJNA716985	AMPLICON	SAMN18981404	SRX10742116	SARS-CoV-2/Human/USA/CT-CDC-QDX22784910/2021	Illumina MiSeq	PAIRED	RT-PCR	VIRAL RNA	Severe acute respiratory syndrome coronavirus 2	Homo sapiens	ILLUMINA	2021-03-08	United States	North America	41	1207.06	1087	0.992375	36094813
SRR14389676	PRJNA716985	AMPLICON	SAMN18981256	SRX10742115	SARS-CoV-2/Human/USA/NH-CDC-QDX22784907/2021	Illumina MiSeq	PAIRED	RT-PCR	VIRAL RNA	Severe acute respiratory syndrome coronavirus 2	Homo sapiens	ILLUMINA	2021-03-09	United States	North America	31	627.058	523	0.966291	18750911
SRR14389677	PRJNA716985	AMPLICON	SAMN18981405	SRX10742114	SARS-CoV-2/Human/USA/CT-CDC-QDX22784902/2021	Illumina MiSeq	PAIRED	RT-PCR	VIRAL RNA	Severe acute respiratory syndrome coronavirus 2	Homo sapiens	ILLUMINA	2021-03-09	United States	North America	34	1504.69	1252	0.978196	44994676
SRR14389678	PRJNA716985	AMPLICON	SAMN18981406	SRX10742113	SARS-CoV-2/Human/USA/CT-CDC-QDX22784852/2021	Illumina MiSeq	PAIRED	RT-PCR	VIRAL RNA	Severe acute respiratory syndrome coronavirus 2	Homo sapiens	ILLUMINA	2021-03-09	United States	North America	45	1693.07	1464	0.995318	50627912
SRR14389679	PRJNA716985	AMPLICON	SAMN18981407	SRX10742112	SARS-CoV-2/Human/USA/CT-CDC-QDX22784834/2021	Illumina MiSeq	PAIRED	RT-PCR	VIRAL RNA	Severe acute respiratory syndrome coronavirus 2	Homo sapiens	ILLUMINA	2021-03-08	United States	North America	27	1382.8	1151	0.995954	41349807
SRR14389680	PRJNA716985	AMPLICON	SAMN18981408	SRX10742111	SARS-CoV-2/Human/USA/CT-CDC-QDX22784833/2021	Illumina MiSeq	PAIRED	RT-PCR	VIRAL RNA	Severe acute respiratory syndrome coronavirus 2	Homo sapiens	ILLUMINA	2021-03-08	United States	North America	34	1615.8	1382	0.983647	48317365
SRR14389681	PRJNA716985	AMPLICON	SAMN18981409	SRX10742110	SARS-CoV-2/Human/USA/CT-CDC-QDX22784831/2021	Illumina MiSeq	PAIRED	RT-PCR	VIRAL RNA	Severe acute respiratory syndrome coronavirus 2	Homo sapiens	ILLUMINA	2021-03-09	United States	North America	29	1609.91	1448	0.976424	48141219
SRR14389682	PRJNA716985	AMPLICON	SAMN18981410	SRX10742109	SARS-CoV-2/Human/USA/CT-CDC-QDX22784788/2021	Illumina MiSeq	PAIRED	RT-PCR	VIRAL RNA	Severe acute respiratory syndrome coronavirus 2	Homo sapiens	ILLUMINA	2021-03-08	United States	North America	35	1399.31	1128	0.99485	41843503
SRR14389683	PRJNA716985	AMPLICON	SAMN18981411	SRX10742108	SARS-CoV-2/Human/USA/CT-CDC-QDX22784769/2021	Illumina MiSeq	PAIRED	RT-PCR	VIRAL RNA	Severe acute respiratory syndrome coronavirus 2	Homo sapiens	ILLUMINA	2021-03-09	United States	North America	39	1459.52	1155	0.989901	43644022
SRR14389684	PRJNA716985	AMPLICON	SAMN18981412	SRX10742107	SARS-CoV-2/Human/USA/CT-CDC-QDX22784761/2021	Illumina MiSeq	PAIRED	RT-PCR	VIRAL RNA	Severe acute respiratory syndrome coronavirus 2	Homo sapiens	ILLUMINA	2021-03-08	United States	North America	43	1033.6	691	0.903354	30907718
SRR14389685	PRJNA716985	AMPLICON	SAMN18981413	SRX10742106	SARS-CoV-2/Human/USA/CT-CDC-QDX22784744/2021	Illumina MiSeq	PAIRED	RT-PCR	VIRAL RNA	Severe acute respiratory syndrome coronavirus 2	Homo sapiens	ILLUMINA	2021-03-08	United States	North America	43	1566.88	1350	0.987526	46854345
SRR14389686	PRJNA716985	AMPLICON	SAMN18981414	SRX10742105	SARS-CoV-2/Human/USA/CT-CDC-QDX22784724/2021	Illumina MiSeq	PAIRED	RT-PCR	VIRAL RNA	Severe acute respiratory syndrome coronavirus 2	Homo sapiens	ILLUMINA	2021-03-08	United States	North America	47	1743.89	1425	0.995318	52147489
SRR14389687	PRJNA716985	AMPLICON	SAMN18981415	SRX10742104	SARS-CoV-2/Human/USA/CT-CDC-QDX22784714/2021	Illumina MiSeq	PAIRED	RT-PCR	VIRAL RNA	Severe acute respiratory syndrome coronavirus 2	Homo sapiens	ILLUMINA	2021-03-08	United States	North America	48	1524.13	1272	0.995318	45576167
SRR14389688	PRJNA716985	AMPLICON	SAMN18981416	SRX10742103	SARS-CoV-2/Human/USA/CT-CDC-QDX22784713/2021	Illumina MiSeq	PAIRED	RT-PCR	VIRAL RNA	Severe acute respiratory syndrome coronavirus 2	Homo sapiens	ILLUMINA	2021-03-09	United States	North America	44	1514.61	1332	0.995318	45291486
SRR14389689	PRJNA716985	AMPLICON	SAMN18981417	SRX10742102	SARS-CoV-2/Human/USA/CT-CDC-QDX22784704/2021	Illumina MiSeq	PAIRED	RT-PCR	VIRAL RNA	Severe acute respiratory syndrome coronavirus 2	Homo sapiens	ILLUMINA	2021-03-08	United States	North America	28	1563.83	1341	0.995954	46763119
SRR14389690	PRJNA716985	AMPLICON	SAMN18981418	SRX10742101	SARS-CoV-2/Human/USA/CT-CDC-QDX22784702/2021	Illumina MiSeq	PAIRED	RT-PCR	VIRAL RNA	Severe acute respiratory syndrome coronavirus 2	Homo sapiens	ILLUMINA	2021-03-09	United States	North America	33	988.834	809	0.971207	29569103
SRR14389691	PRJNA716985	AMPLICON	SAMN18981419	SRX10742100	SARS-CoV-2/Human/USA/CT-CDC-QDX22784700/2021	Illumina MiSeq	PAIRED	RT-PCR	VIRAL RNA	Severe acute respiratory syndrome coronavirus 2	Homo sapiens	ILLUMINA	2021-03-09	United States	North America	41	915.282	761	0.991305	27369672
SRR14389692	PRJNA716985	AMPLICON	SAMN18981420	SRX10742099	SARS-CoV-2/Human/USA/CT-CDC-QDX22784695/2021	Illumina MiSeq	PAIRED	RT-PCR	VIRAL RNA	Severe acute respiratory syndrome coronavirus 2	Homo sapiens	ILLUMINA	2021-03-08	United States	North America	42	1392.21	1215	0.995318	41631259
SRR14389693	PRJNA716985	AMPLICON	SAMN18981421	SRX10742098	SARS-CoV-2/Human/USA/CT-CDC-QDX22784694/2021	Illumina MiSeq	PAIRED	RT-PCR	VIRAL RNA	Severe acute respiratory syndrome coronavirus 2	Homo sapiens	ILLUMINA	2021-03-09	United States	North America	90	1328.1	1149	0.968532	39714141
SRR14389694	PRJNA716985	AMPLICON	SAMN18981422	SRX10742097	SARS-CoV-2/Human/USA/CT-CDC-QDX22784692/2021	Illumina MiSeq	PAIRED	RT-PCR	VIRAL RNA	Severe acute respiratory syndrome coronavirus 2	Homo sapiens	ILLUMINA	2021-03-09	United States	North America	29	1341.67	1145	0.995619	40119926
SRR14389695	PRJNA716985	AMPLICON	SAMN18981423	SRX10742096	SARS-CoV-2/Human/USA/CT-CDC-QDX22784688/2021	Illumina MiSeq	PAIRED	RT-PCR	VIRAL RNA	Severe acute respiratory syndrome coronavirus 2	Homo sapiens	ILLUMINA	2021-03-09	United States	North America	21	1378.48	1166	0.995954	41220787
SRR14389696	PRJNA716985	AMPLICON	SAMN18981424	SRX10742095	SARS-CoV-2/Human/USA/CT-CDC-QDX22784687/2021	Illumina MiSeq	PAIRED	RT-PCR	VIRAL RNA	Severe acute respiratory syndrome coronavirus 2	Homo sapiens	ILLUMINA	2021-03-09	United States	North America	43	1761.31	1517	0.995318	52668529
SRR14389697	PRJNA716985	AMPLICON	SAMN18981425	SRX10742094	SARS-CoV-2/Human/USA/CT-CDC-QDX22784683/2021	Illumina MiSeq	PAIRED	RT-PCR	VIRAL RNA	Severe acute respiratory syndrome coronavirus 2	Homo sapiens	ILLUMINA	2021-03-09	United States	North America	28	1423.6	1150	0.99067	42569968
SRR14389698	PRJNA716985	AMPLICON	SAMN18981426	SRX10742093	SARS-CoV-2/Human/USA/CT-CDC-QDX22784682/2021	Illumina MiSeq	PAIRED	RT-PCR	VIRAL RNA	Severe acute respiratory syndrome coronavirus 2	Homo sapiens	ILLUMINA	2021-03-09	United States	North America	28	1637.26	1304	0.979801	48958983
SRR14389699	PRJNA716985	AMPLICON	SAMN18981427	SRX10742092	SARS-CoV-2/Human/USA/CT-CDC-QDX22784678/2021	Illumina MiSeq	PAIRED	RT-PCR	VIRAL RNA	Severe acute respiratory syndrome coronavirus 2	Homo sapiens	ILLUMINA	2021-03-09	United States	North America	31	1212.43	1015	0.99485	36255438
SRR14389700	PRJNA716985	AMPLICON	SAMN18981428	SRX10742091	SARS-CoV-2/Human/USA/CT-CDC-QDX22784675/2021	Illumina MiSeq	PAIRED	RT-PCR	VIRAL RNA	Severe acute respiratory syndrome coronavirus 2	Homo sapiens	ILLUMINA	2021-03-09	United States	North America	48	499.304	426	0.976591	14930688
SRR14389701	PRJNA716985	AMPLICON	SAMN18981429	SRX10742090	SARS-CoV-2/Human/USA/CT-CDC-QDX22784672/2021	Illumina MiSeq	PAIRED	RT-PCR	VIRAL RNA	Severe acute respiratory syndrome coronavirus 2	Homo sapiens	ILLUMINA	2021-03-09	United States	North America	42	708.941	558	0.936662	21199453
SRR14389702	PRJNA716985	AMPLICON	SAMN18981430	SRX10742089	SARS-CoV-2/Human/USA/CT-CDC-QDX22784670/2021	Illumina MiSeq	PAIRED	RT-PCR	VIRAL RNA	Severe acute respiratory syndrome coronavirus 2	Homo sapiens	ILLUMINA	2021-03-08	United States	North America	25	1426.57	1218	0.995954	42658623
SRR14389703	PRJNA716985	AMPLICON	SAMN18981431	SRX10742088	SARS-CoV-2/Human/USA/CT-CDC-QDX22784669/2021	Illumina MiSeq	PAIRED	RT-PCR	VIRAL RNA	Severe acute respiratory syndrome coronavirus 2	Homo sapiens	ILLUMINA	2021-03-09	United States	North America	25	1274.23	1110	0.995619	38103356
SRR14389704	PRJNA716985	AMPLICON	SAMN18981432	SRX10742087	SARS-CoV-2/Human/USA/CT-CDC-QDX22784665/2021	Illumina MiSeq	PAIRED	RT-PCR	VIRAL RNA	Severe acute respiratory syndrome coronavirus 2	Homo sapiens	ILLUMINA	2021-03-09	United States	North America	44	1545.97	1302	0.995318	46229054
SRR14389705	PRJNA716985	AMPLICON	SAMN18981433	SRX10742086	SARS-CoV-2/Human/USA/CT-CDC-QDX22784664/2021	Illumina MiSeq	PAIRED	RT-PCR	VIRAL RNA	Severe acute respiratory syndrome coronavirus 2	Homo sapiens	ILLUMINA	2021-03-09	United States	North America	27	961.157	838	0.995619	28741487
SRR14389706	PRJNA716985	AMPLICON	SAMN18981434	SRX10742085	SARS-CoV-2/Human/USA/CT-CDC-QDX22784663/2021	Illumina MiSeq	PAIRED	RT-PCR	VIRAL RNA	Severe acute respiratory syndrome coronavirus 2	Homo sapiens	ILLUMINA	2021-03-09	United States	North America	28	1384.57	1177	0.990904	41402711
SRR14389707	PRJNA716985	AMPLICON	SAMN18981435	SRX10742084	SARS-CoV-2/Human/USA/CT-CDC-QDX22784662/2021	Illumina MiSeq	PAIRED	RT-PCR	VIRAL RNA	Severe acute respiratory syndrome coronavirus 2	Homo sapiens	ILLUMINA	2021-03-09	United States	North America	24	533.019	475	0.961877	15938860
SRR14389708	PRJNA716985	AMPLICON	SAMN18981436	SRX10742083	SARS-CoV-2/Human/USA/CT-CDC-QDX22784651/2021	Illumina MiSeq	PAIRED	RT-PCR	VIRAL RNA	Severe acute respiratory syndrome coronavirus 2	Homo sapiens	ILLUMINA	2021-03-09	United States	North America	31	1372.52	1112	0.986991	41042481
SRR14389709	PRJNA716985	AMPLICON	SAMN18981437	SRX10742082	SARS-CoV-2/Human/USA/CT-CDC-QDX22784643/2021	Illumina MiSeq	PAIRED	RT-PCR	VIRAL RNA	Severe acute respiratory syndrome coronavirus 2	Homo sapiens	ILLUMINA	2021-03-09	United States	North America	44	1144.05	918	0.970471	34210595
SRR14389710	PRJNA716985	AMPLICON	SAMN18981438	SRX10742081	SARS-CoV-2/Human/USA/CT-CDC-QDX22784623/2021	Illumina MiSeq	PAIRED	RT-PCR	VIRAL RNA	Severe acute respiratory syndrome coronavirus 2	Homo sapiens	ILLUMINA	2021-03-09	United States	North America	60	830.652	667	0.945256	24838996
SRR14389711	PRJNA716985	AMPLICON	SAMN18981439	SRX10742080	SARS-CoV-2/Human/USA/CT-CDC-QDX22784618/2021	Illumina MiSeq	PAIRED	RT-PCR	VIRAL RNA	Severe acute respiratory syndrome coronavirus 2	Homo sapiens	ILLUMINA	2021-03-09	United States	North America	43	1414.82	1240	0.995318	42307377
SRR14389712	PRJNA716985	AMPLICON	SAMN18981440	SRX10742079	SARS-CoV-2/Human/USA/CT-CDC-QDX22784617/2021	Illumina MiSeq	PAIRED	RT-PCR	VIRAL RNA	Severe acute respiratory syndrome coronavirus 2	Homo sapiens	ILLUMINA	2021-03-09	United States	North America	41	1827.73	1530	0.995318	54654513
SRR14389713	PRJNA716985	AMPLICON	SAMN18981441	SRX10742078	SARS-CoV-2/Human/USA/CT-CDC-QDX22784606/2021	Illumina MiSeq	PAIRED	RT-PCR	VIRAL RNA	Severe acute respiratory syndrome coronavirus 2	Homo sapiens	ILLUMINA	2021-03-09	United States	North America	31	1778.96	1498	0.972344	53196167
SRR14389714	PRJNA716985	AMPLICON	SAMN18981442	SRX10742077	SARS-CoV-2/Human/USA/CT-CDC-QDX22784604/2021	Illumina MiSeq	PAIRED	RT-PCR	VIRAL RNA	Severe acute respiratory syndrome coronavirus 2	Homo sapiens	ILLUMINA	2021-03-09	United States	North America	35	1075.24	920	0.99485	32152777
SRR14389715	PRJNA716985	AMPLICON	SAMN18981443	SRX10742076	SARS-CoV-2/Human/USA/CT-CDC-QDX22784599/2021	Illumina MiSeq	PAIRED	RT-PCR	VIRAL RNA	Severe acute respiratory syndrome coronavirus 2	Homo sapiens	ILLUMINA	2021-03-09	United States	North America	76	1630.36	1256	0.985654	48752757
SRR14389716	PRJNA716985	AMPLICON	SAMN18981289	SRX10742075	SARS-CoV-2/Human/USA/MA-CDC-QDX22784590/2021	Illumina MiSeq	PAIRED	RT-PCR	VIRAL RNA	Severe acute respiratory syndrome coronavirus 2	Homo sapiens	ILLUMINA	2021-03-09	United States	North America	24	1457.78	1072	0.960539	43592046
SRR14389717	PRJNA716985	AMPLICON	SAMN18981444	SRX10742074	SARS-CoV-2/Human/USA/CT-CDC-QDX22784588/2021	Illumina MiSeq	PAIRED	RT-PCR	VIRAL RNA	Severe acute respiratory syndrome coronavirus 2	Homo sapiens	ILLUMINA	2021-03-08	United States	North America	24	1342.88	1023	0.966023	40156081
SRR14389718	PRJNA716985	AMPLICON	SAMN18981290	SRX10742073	SARS-CoV-2/Human/USA/MA-CDC-QDX22784564/2021	Illumina MiSeq	PAIRED	RT-PCR	VIRAL RNA	Severe acute respiratory syndrome coronavirus 2	Homo sapiens	ILLUMINA	2021-03-09	United States	North America	37	1344.23	1184	0.995318	40196365
SRR14389719	PRJNA716985	AMPLICON	SAMN18981445	SRX10742072	SARS-CoV-2/Human/USA/CT-CDC-QDX22784560/2021	Illumina MiSeq	PAIRED	RT-PCR	VIRAL RNA	Severe acute respiratory syndrome coronavirus 2	Homo sapiens	ILLUMINA	2021-03-08	United States	North America	35	1259.95	1100	0.987459	37676251
SRR14389720	PRJNA716985	AMPLICON	SAMN18981446	SRX10742071	SARS-CoV-2/Human/USA/CT-CDC-QDX22784508/2021	Illumina MiSeq	PAIRED	RT-PCR	VIRAL RNA	Severe acute respiratory syndrome coronavirus 2	Homo sapiens	ILLUMINA	2021-03-08	United States	North America	48	1617.33	1331	0.995318	48363083
SRR14389721	PRJNA716985	AMPLICON	SAMN18981447	SRX10742070	SARS-CoV-2/Human/USA/CT-CDC-QDX22784476/2021	Illumina MiSeq	PAIRED	RT-PCR	VIRAL RNA	Severe acute respiratory syndrome coronavirus 2	Homo sapiens	ILLUMINA	2021-03-08	United States	North America	31	1225.2	964	0.973648	36637123
SRR14389722	PRJNA716985	AMPLICON	SAMN18981232	SRX10742069	SARS-CoV-2/Human/USA/OH-CDC-QDX22784469/2021	Illumina MiSeq	PAIRED	RT-PCR	VIRAL RNA	Severe acute respiratory syndrome coronavirus 2	Homo sapiens	ILLUMINA	2021-03-09	United States	North America	49	643.031	528	0.987092	19228543
SRR14389723	PRJNA716985	AMPLICON	SAMN18981334	SRX10742068	SARS-CoV-2/Human/USA/IL-CDC-QDX22784468/2021	Illumina MiSeq	PAIRED	RT-PCR	VIRAL RNA	Severe acute respiratory syndrome coronavirus 2	Homo sapiens	ILLUMINA	2021-03-09	United States	North America	45	1678.8	1468	0.995318	50201067
SRR14389724	PRJNA716985	AMPLICON	SAMN18981233	SRX10742067	SARS-CoV-2/Human/USA/OH-CDC-QDX22784406/2021	Illumina MiSeq	PAIRED	RT-PCR	VIRAL RNA	Severe acute respiratory syndrome coronavirus 2	Homo sapiens	ILLUMINA	2021-03-09	United States	North America	34	955.328	815	0.995954	28567183
SRR14389725	PRJNA716985	AMPLICON	SAMN18981234	SRX10742066	SARS-CoV-2/Human/USA/OH-CDC-QDX22784380/2021	Illumina MiSeq	PAIRED	RT-PCR	VIRAL RNA	Severe acute respiratory syndrome coronavirus 2	Homo sapiens	ILLUMINA	2021-03-09	United States	North America	53	757.757	586	0.995318	22659201
SRR14389726	PRJNA716985	AMPLICON	SAMN18981335	SRX10742065	SARS-CoV-2/Human/USA/IL-CDC-QDX22784373/2021	Illumina MiSeq	PAIRED	RT-PCR	VIRAL RNA	Severe acute respiratory syndrome coronavirus 2	Homo sapiens	ILLUMINA	2021-03-09	United States	North America	26	1718.83	1550	0.995954	51398026
SRR14389727	PRJNA716985	AMPLICON	SAMN18981336	SRX10742064	SARS-CoV-2/Human/USA/IL-CDC-QDX22784371/2021	Illumina MiSeq	PAIRED	RT-PCR	VIRAL RNA	Severe acute respiratory syndrome coronavirus 2	Homo sapiens	ILLUMINA	2021-03-09	United States	North America	43	1535.01	1273	0.986322	45901486
SRR14389729	PRJNA716985	AMPLICON	SAMN18981211	SRX10742062	SARS-CoV-2/Human/USA/VA-CDC-QDX22784334/2021	Illumina MiSeq	PAIRED	RT-PCR	VIRAL RNA	Severe acute respiratory syndrome coronavirus 2	Homo sapiens	ILLUMINA	2021-03-10	United States	North America	27	1414.18	1247	0.987593	42288129
SRR14389730	PRJNA716985	AMPLICON	SAMN18981235	SRX10742061	SARS-CoV-2/Human/USA/OH-CDC-QDX22784333/2021	Illumina MiSeq	PAIRED	RT-PCR	VIRAL RNA	Severe acute respiratory syndrome coronavirus 2	Homo sapiens	ILLUMINA	2021-03-08	United States	North America	23	1515.42	1300	0.98756	45315557
SRR14389731	PRJNA716985	AMPLICON	SAMN18981212	SRX10742060	SARS-CoV-2/Human/USA/VA-CDC-QDX22784325/2021	Illumina MiSeq	PAIRED	RT-PCR	VIRAL RNA	Severe acute respiratory syndrome coronavirus 2	Homo sapiens	ILLUMINA	2021-03-10	United States	North America	26	1003.74	720	0.965522	30014765
SRR14389732	PRJNA716985	AMPLICON	SAMN18981213	SRX10742059	SARS-CoV-2/Human/USA/VA-CDC-QDX22784322/2021	Illumina MiSeq	PAIRED	RT-PCR	VIRAL RNA	Severe acute respiratory syndrome coronavirus 2	Homo sapiens	ILLUMINA	2021-03-10	United States	North America	27	1627.92	1467	0.987593	48679817
SRR14389733	PRJNA716985	AMPLICON	SAMN18981214	SRX10742058	SARS-CoV-2/Human/USA/VA-CDC-QDX22784289/2021	Illumina MiSeq	PAIRED	RT-PCR	VIRAL RNA	Severe acute respiratory syndrome coronavirus 2	Homo sapiens	ILLUMINA	2021-03-10	United States	North America	23	998.528	839	0.98348	29858974
SRR14389734	PRJNA716985	AMPLICON	SAMN18981208	SRX10742057	SARS-CoV-2/Human/USA/WV-CDC-QDX22784171/2021	Illumina MiSeq	PAIRED	RT-PCR	VIRAL RNA	Severe acute respiratory syndrome coronavirus 2	Homo sapiens	ILLUMINA	2021-03-09	United States	North America	30	1367.53	1076	0.928001	40893326
SRR14389735	PRJNA716985	AMPLICON	SAMN18981215	SRX10742056	SARS-CoV-2/Human/USA/VA-CDC-QDX22784152/2021	Illumina MiSeq	PAIRED	RT-PCR	VIRAL RNA	Severe acute respiratory syndrome coronavirus 2	Homo sapiens	ILLUMINA	2021-03-09	United States	North America	33	1575.06	1406	0.977093	47098946
SRR14389736	PRJNA716985	AMPLICON	SAMN18981236	SRX10742055	SARS-CoV-2/Human/USA/OH-CDC-QDX22784139/2021	Illumina MiSeq	PAIRED	RT-PCR	VIRAL RNA	Severe acute respiratory syndrome coronavirus 2	Homo sapiens	ILLUMINA	2021-03-08	United States	North America	31	678.624	464	0.979099	20292901
SRR14389737	PRJNA716985	AMPLICON	SAMN18981291	SRX10742054	SARS-CoV-2/Human/USA/MA-CDC-QDX22784122/2021	Illumina MiSeq	PAIRED	RT-PCR	VIRAL RNA	Severe acute respiratory syndrome coronavirus 2	Homo sapiens	ILLUMINA	2021-03-09	United States	North America	33	667.916	549	0.95967	19972703
SRR14389738	PRJNA716985	AMPLICON	SAMN18981292	SRX10742053	SARS-CoV-2/Human/USA/MA-CDC-QDX22784121/2021	Illumina MiSeq	PAIRED	RT-PCR	VIRAL RNA	Severe acute respiratory syndrome coronavirus 2	Homo sapiens	ILLUMINA	2021-03-09	United States	North America	26	1012.14	843	0.982477	30266122
SRR14389739	PRJNA716985	AMPLICON	SAMN18981293	SRX10742052	SARS-CoV-2/Human/USA/MA-CDC-QDX22784072/2021	Illumina MiSeq	PAIRED	RT-PCR	VIRAL RNA	Severe acute respiratory syndrome coronavirus 2	Homo sapiens	ILLUMINA	2021-03-09	United States	North America	35	1216.35	1044	0.966893	36372508
SRR14389740	PRJNA716985	AMPLICON	SAMN18981294	SRX10742051	SARS-CoV-2/Human/USA/MA-CDC-QDX22784071/2021	Illumina MiSeq	PAIRED	RT-PCR	VIRAL RNA	Severe acute respiratory syndrome coronavirus 2	Homo sapiens	ILLUMINA	2021-03-09	United States	North America	43	1355.74	1146	0.995318	40540720
SRR14389741	PRJNA716985	AMPLICON	SAMN18981295	SRX10742050	SARS-CoV-2/Human/USA/MA-CDC-QDX22784006/2021	Illumina MiSeq	PAIRED	RT-PCR	VIRAL RNA	Severe acute respiratory syndrome coronavirus 2	Homo sapiens	ILLUMINA	2021-03-09	United States	North America	48	1487.11	1255	0.995318	44469053
SRR14389742	PRJNA716985	AMPLICON	SAMN18981448	SRX10742049	SARS-CoV-2/Human/USA/CT-CDC-QDX22784005/2021	Illumina MiSeq	PAIRED	RT-PCR	VIRAL RNA	Severe acute respiratory syndrome coronavirus 2	Homo sapiens	ILLUMINA	2021-03-09	United States	North America	29	1515.93	1283	0.987092	45330991
SRR14389743	PRJNA716985	AMPLICON	SAMN18981296	SRX10742048	SARS-CoV-2/Human/USA/MA-CDC-QDX22784002/2021	Illumina MiSeq	PAIRED	RT-PCR	VIRAL RNA	Severe acute respiratory syndrome coronavirus 2	Homo sapiens	ILLUMINA	2021-03-09	United States	North America	44	1393.63	1201	0.971909	41673808
SRR14389744	PRJNA716985	AMPLICON	SAMN18981297	SRX10742047	SARS-CoV-2/Human/USA/MA-CDC-QDX22783992/2021	Illumina MiSeq	PAIRED	RT-PCR	VIRAL RNA	Severe acute respiratory syndrome coronavirus 2	Homo sapiens	ILLUMINA	2021-03-09	United States	North America	31	1191.75	1060	0.995954	35636778
SRR14389745	PRJNA716985	AMPLICON	SAMN18981298	SRX10742046	SARS-CoV-2/Human/USA/MA-CDC-QDX22783964/2021	Illumina MiSeq	PAIRED	RT-PCR	VIRAL RNA	Severe acute respiratory syndrome coronavirus 2	Homo sapiens	ILLUMINA	2021-03-09	United States	North America	45	1747.08	1494	0.985486	52242944
SRR14389746	PRJNA716985	AMPLICON	SAMN18981299	SRX10742045	SARS-CoV-2/Human/USA/MA-CDC-QDX22783959/2021	Illumina MiSeq	PAIRED	RT-PCR	VIRAL RNA	Severe acute respiratory syndrome coronavirus 2	Homo sapiens	ILLUMINA	2021-03-09	United States	North America	45	1296.92	1057	0.985821	38781818
SRR14389747	PRJNA716985	AMPLICON	SAMN18981300	SRX10742044	SARS-CoV-2/Human/USA/MA-CDC-QDX22783951/2021	Illumina MiSeq	PAIRED	RT-PCR	VIRAL RNA	Severe acute respiratory syndrome coronavirus 2	Homo sapiens	ILLUMINA	2021-03-09	United States	North America	37	1305.94	986	0.939605	39051492
SRR14389748	PRJNA716985	AMPLICON	SAMN18981301	SRX10742043	SARS-CoV-2/Human/USA/MA-CDC-QDX22783934/2021	Illumina MiSeq	PAIRED	RT-PCR	VIRAL RNA	Severe acute respiratory syndrome coronavirus 2	Homo sapiens	ILLUMINA	2021-03-09	United States	North America	28	1514.88	1309	0.978597	45299562
SRR14389749	PRJNA716985	AMPLICON	SAMN18981302	SRX10742042	SARS-CoV-2/Human/USA/MA-CDC-QDX22783913/2021	Illumina MiSeq	PAIRED	RT-PCR	VIRAL RNA	Severe acute respiratory syndrome coronavirus 2	Homo sapiens	ILLUMINA	2021-03-09	United States	North America	38	1484.34	1281	0.99485	44386240
SRR14389750	PRJNA716985	AMPLICON	SAMN18981500	SRX10742041	SARS-CoV-2/Human/USA/AZ-CDC-QDX22789494/2021	Illumina MiSeq	PAIRED	RT-PCR	VIRAL RNA	Severe acute respiratory syndrome coronavirus 2	Homo sapiens	ILLUMINA	2021-03-08	United States	North America	32	1340.66	1059	0.986791	40089858
SRR14389751	PRJNA716985	AMPLICON	SAMN18981501	SRX10742040	SARS-CoV-2/Human/USA/AZ-CDC-QDX22789479/2021	Illumina MiSeq	PAIRED	RT-PCR	VIRAL RNA	Severe acute respiratory syndrome coronavirus 2	Homo sapiens	ILLUMINA	2021-03-08	United States	North America	34	1222.64	1026	0.980069	36560732
SRR14389752	PRJNA716985	AMPLICON	SAMN18981502	SRX10742039	SARS-CoV-2/Human/USA/AZ-CDC-QDX22789459/2021	Illumina MiSeq	PAIRED	RT-PCR	VIRAL RNA	Severe acute respiratory syndrome coronavirus 2	Homo sapiens	ILLUMINA	2021-03-08	United States	North America	34	1149.98	963	0.995954	34387837
SRR14389753	PRJNA716985	AMPLICON	SAMN18981503	SRX10742038	SARS-CoV-2/Human/USA/AZ-CDC-QDX22789457/2021	Illumina MiSeq	PAIRED	RT-PCR	VIRAL RNA	Severe acute respiratory syndrome coronavirus 2	Homo sapiens	ILLUMINA	2021-03-08	United States	North America	44	1460.14	1126	0.995318	43662456
SRR14389754	PRJNA716985	AMPLICON	SAMN18981504	SRX10742037	SARS-CoV-2/Human/USA/AZ-CDC-QDX22789445/2021	Illumina MiSeq	PAIRED	RT-PCR	VIRAL RNA	Severe acute respiratory syndrome coronavirus 2	Homo sapiens	ILLUMINA	2021-03-08	United States	North America	27	1142.42	873	0.995954	34161901
SRR14389755	PRJNA716985	AMPLICON	SAMN18981505	SRX10742036	SARS-CoV-2/Human/USA/AZ-CDC-QDX22789440/2021	Illumina MiSeq	PAIRED	RT-PCR	VIRAL RNA	Severe acute respiratory syndrome coronavirus 2	Homo sapiens	ILLUMINA	2021-03-08	United States	North America	46	1141.8	970	0.98649	34143290
SRR14389756	PRJNA716985	AMPLICON	SAMN18981506	SRX10742035	SARS-CoV-2/Human/USA/AZ-CDC-QDX22789431/2021	Illumina MiSeq	PAIRED	RT-PCR	VIRAL RNA	Severe acute respiratory syndrome coronavirus 2	Homo sapiens	ILLUMINA	2021-03-08	United States	North America	34	1207.97	1024	0.986791	36121965
SRR14389757	PRJNA716985	AMPLICON	SAMN18981507	SRX10742034	SARS-CoV-2/Human/USA/AZ-CDC-QDX22789325/2021	Illumina MiSeq	PAIRED	RT-PCR	VIRAL RNA	Severe acute respiratory syndrome coronavirus 2	Homo sapiens	ILLUMINA	2021-03-08	United States	North America	24	1267.04	1011	0.981607	37888277
SRR14389758	PRJNA716985	AMPLICON	SAMN18981508	SRX10742033	SARS-CoV-2/Human/USA/AZ-CDC-QDX22789294/2021	Illumina MiSeq	PAIRED	RT-PCR	VIRAL RNA	Severe acute respiratory syndrome coronavirus 2	Homo sapiens	ILLUMINA	2021-03-08	United States	North America	23	1154.28	975	0.98144	34516350
SRR14389759	PRJNA716985	AMPLICON	SAMN18981509	SRX10742032	SARS-CoV-2/Human/USA/AZ-CDC-QDX22789293/2021	Illumina MiSeq	PAIRED	RT-PCR	VIRAL RNA	Severe acute respiratory syndrome coronavirus 2	Homo sapiens	ILLUMINA	2021-03-08	United States	North America	34	1218.98	897	0.985085	36451023
SRR14389760	PRJNA716985	AMPLICON	SAMN18981510	SRX10742031	SARS-CoV-2/Human/USA/AZ-CDC-QDX22789264/2021	Illumina MiSeq	PAIRED	RT-PCR	VIRAL RNA	Severe acute respiratory syndrome coronavirus 2	Homo sapiens	ILLUMINA	2021-03-08	United States	North America	34	1422.12	1156	0.974217	42525799
SRR14389761	PRJNA716985	AMPLICON	SAMN18981511	SRX10742030	SARS-CoV-2/Human/USA/AZ-CDC-QDX22789252/2021	Illumina MiSeq	PAIRED	RT-PCR	VIRAL RNA	Severe acute respiratory syndrome coronavirus 2	Homo sapiens	ILLUMINA	2021-03-07	United States	North America	46	996.486	862	0.995318	29797917
SRR14389762	PRJNA716985	AMPLICON	SAMN18981512	SRX10742029	SARS-CoV-2/Human/USA/AZ-CDC-QDX22789251/2021	Illumina MiSeq	PAIRED	RT-PCR	VIRAL RNA	Severe acute respiratory syndrome coronavirus 2	Homo sapiens	ILLUMINA	2021-03-07	United States	North America	32	1398.94	1102	0.972444	41832428
SRR14389763	PRJNA716985	AMPLICON	SAMN18981513	SRX10742028	SARS-CoV-2/Human/USA/AZ-CDC-QDX22789248/2021	Illumina MiSeq	PAIRED	RT-PCR	VIRAL RNA	Severe acute respiratory syndrome coronavirus 2	Homo sapiens	ILLUMINA	2021-03-07	United States	North America	32	1228.26	1060	0.995619	36728714
SRR14389764	PRJNA716985	AMPLICON	SAMN18981514	SRX10742027	SARS-CoV-2/Human/USA/AZ-CDC-QDX22789247/2021	Illumina MiSeq	PAIRED	RT-PCR	VIRAL RNA	Severe acute respiratory syndrome coronavirus 2	Homo sapiens	ILLUMINA	2021-03-07	United States	North America	33	1135.47	934	0.972444	33954025
SRR14389765	PRJNA716985	AMPLICON	SAMN18981515	SRX10742026	SARS-CoV-2/Human/USA/AZ-CDC-QDX22789245/2021	Illumina MiSeq	PAIRED	RT-PCR	VIRAL RNA	Severe acute respiratory syndrome coronavirus 2	Homo sapiens	ILLUMINA	2021-03-07	United States	North America	32	1362.12	1162	0.986791	40731402
SRR14389766	PRJNA716985	AMPLICON	SAMN18981319	SRX10742025	SARS-CoV-2/Human/USA/IL-CDC-QDX22789210/2021	Illumina MiSeq	PAIRED	RT-PCR	VIRAL RNA	Severe acute respiratory syndrome coronavirus 2	Homo sapiens	ILLUMINA	2021-03-09	United States	North America	33	1392.69	1153	0.986791	41645508
SRR14389767	PRJNA716985	AMPLICON	SAMN18981516	SRX10742024	SARS-CoV-2/Human/USA/AZ-CDC-QDX22789197/2021	Illumina MiSeq	PAIRED	RT-PCR	VIRAL RNA	Severe acute respiratory syndrome coronavirus 2	Homo sapiens	ILLUMINA	2021-03-07	United States	North America	31	1291.56	1081	0.995954	38621459
SRR14389768	PRJNA716985	AMPLICON	SAMN18981228	SRX10742023	SARS-CoV-2/Human/USA/OH-CDC-QDX22789196/2021	Illumina MiSeq	PAIRED	RT-PCR	VIRAL RNA	Severe acute respiratory syndrome coronavirus 2	Homo sapiens	ILLUMINA	2021-03-09	United States	North America	40	1286.31	1024	0.995318	38464667
SRR14389769	PRJNA716985	AMPLICON	SAMN18981517	SRX10742022	SARS-CoV-2/Human/USA/AZ-CDC-QDX22789188/2021	Illumina MiSeq	PAIRED	RT-PCR	VIRAL RNA	Severe acute respiratory syndrome coronavirus 2	Homo sapiens	ILLUMINA	2021-03-07	United States	North America	36	1268.22	966	0.977962	37923716
SRR14389770	PRJNA716985	AMPLICON	SAMN18981518	SRX10742021	SARS-CoV-2/Human/USA/AZ-CDC-QDX22789118/2021	Illumina MiSeq	PAIRED	RT-PCR	VIRAL RNA	Severe acute respiratory syndrome coronavirus 2	Homo sapiens	ILLUMINA	2021-03-07	United States	North America	27	1203.29	984	0.995954	35982079
SRR14389771	PRJNA716985	AMPLICON	SAMN18981519	SRX10742020	SARS-CoV-2/Human/USA/AZ-CDC-QDX22789117/2021	Illumina MiSeq	PAIRED	RT-PCR	VIRAL RNA	Severe acute respiratory syndrome coronavirus 2	Homo sapiens	ILLUMINA	2021-03-07	United States	North America	26	1651.6	1445	0.995954	49387869
SRR14389772	PRJNA716985	AMPLICON	SAMN18981520	SRX10742019	SARS-CoV-2/Human/USA/AZ-CDC-QDX22789109/2021	Illumina MiSeq	PAIRED	RT-PCR	VIRAL RNA	Severe acute respiratory syndrome coronavirus 2	Homo sapiens	ILLUMINA	2021-03-07	United States	North America	27	1276.87	1088	0.995954	38182378
SRR14389773	PRJNA716985	AMPLICON	SAMN18981521	SRX10742018	SARS-CoV-2/Human/USA/AZ-CDC-QDX22789107/2021	Illumina MiSeq	PAIRED	RT-PCR	VIRAL RNA	Severe acute respiratory syndrome coronavirus 2	Homo sapiens	ILLUMINA	2021-03-07	United States	North America	26	1220.98	834	0.94228	36510890
SRR14389774	PRJNA716985	AMPLICON	SAMN18981522	SRX10742017	SARS-CoV-2/Human/USA/AZ-CDC-QDX22789036/2021	Illumina MiSeq	PAIRED	RT-PCR	VIRAL RNA	Severe acute respiratory syndrome coronavirus 2	Homo sapiens	ILLUMINA	2021-03-07	United States	North America	29	1270.28	1108	0.995954	37985285
SRR14389775	PRJNA716985	AMPLICON	SAMN18981523	SRX10742016	SARS-CoV-2/Human/USA/AZ-CDC-QDX22788950/2021	Illumina MiSeq	PAIRED	RT-PCR	VIRAL RNA	Severe acute respiratory syndrome coronavirus 2	Homo sapiens	ILLUMINA	2021-03-07	United States	North America	43	1276.86	1081	0.995318	38181842
SRR14389776	PRJNA716985	AMPLICON	SAMN18981524	SRX10742015	SARS-CoV-2/Human/USA/AZ-CDC-QDX22788934/2021	Illumina MiSeq	PAIRED	RT-PCR	VIRAL RNA	Severe acute respiratory syndrome coronavirus 2	Homo sapiens	ILLUMINA	2021-03-07	United States	North America	30	1502.14	1344	0.986791	44918458
SRR14389777	PRJNA716985	AMPLICON	SAMN18981525	SRX10742014	SARS-CoV-2/Human/USA/AZ-CDC-QDX22788925/2021	Illumina MiSeq	PAIRED	RT-PCR	VIRAL RNA	Severe acute respiratory syndrome coronavirus 2	Homo sapiens	ILLUMINA	2021-03-07	United States	North America	35	1259.01	1052	0.986791	37648291
SRR14389778	PRJNA716985	AMPLICON	SAMN18981526	SRX10742013	SARS-CoV-2/Human/USA/AZ-CDC-QDX22788738/2021	Illumina MiSeq	PAIRED	RT-PCR	VIRAL RNA	Severe acute respiratory syndrome coronavirus 2	Homo sapiens	ILLUMINA	2021-03-07	United States	North America	30	1479.12	1264	0.986791	44230170
SRR14389779	PRJNA716985	AMPLICON	SAMN18981527	SRX10742012	SARS-CoV-2/Human/USA/AZ-CDC-QDX22788729/2021	Illumina MiSeq	PAIRED	RT-PCR	VIRAL RNA	Severe acute respiratory syndrome coronavirus 2	Homo sapiens	ILLUMINA	2021-03-07	United States	North America	42	1519.23	1198	0.995318	45429561
SRR14389780	PRJNA716985	AMPLICON	SAMN18981320	SRX10742011	SARS-CoV-2/Human/USA/IL-CDC-QDX22788727/2021	Illumina MiSeq	PAIRED	RT-PCR	VIRAL RNA	Severe acute respiratory syndrome coronavirus 2	Homo sapiens	ILLUMINA	2021-03-09	United States	North America	44	1316.41	1132	0.972043	39364698
SRR14389781	PRJNA716985	AMPLICON	SAMN18981528	SRX10742010	SARS-CoV-2/Human/USA/AZ-CDC-QDX22788708/2021	Illumina MiSeq	PAIRED	RT-PCR	VIRAL RNA	Severe acute respiratory syndrome coronavirus 2	Homo sapiens	ILLUMINA	2021-03-07	United States	North America	35	1517.94	1187	0.986791	45390993
SRR14389782	PRJNA716985	AMPLICON	SAMN18981529	SRX10742009	SARS-CoV-2/Human/USA/AZ-CDC-QDX22788591/2021	Illumina MiSeq	PAIRED	RT-PCR	VIRAL RNA	Severe acute respiratory syndrome coronavirus 2	Homo sapiens	ILLUMINA	2021-03-07	United States	North America	37	1355.09	1073	0.970438	40521380
SRR14389784	PRJNA716985	AMPLICON	SAMN18981321	SRX10742007	SARS-CoV-2/Human/USA/IL-CDC-QDX22788572/2021	Illumina MiSeq	PAIRED	RT-PCR	VIRAL RNA	Severe acute respiratory syndrome coronavirus 2	Homo sapiens	ILLUMINA	2021-03-09	United States	North America	45	1030.86	859	0.986322	30825790
SRR14389785	PRJNA716985	AMPLICON	SAMN18981530	SRX10742006	SARS-CoV-2/Human/USA/AZ-CDC-QDX22788570/2021	Illumina MiSeq	PAIRED	RT-PCR	VIRAL RNA	Severe acute respiratory syndrome coronavirus 2	Homo sapiens	ILLUMINA	2021-03-07	United States	North America	32	994.518	782	0.983179	29739064
SRR14389786	PRJNA716985	AMPLICON	SAMN18981322	SRX10742005	SARS-CoV-2/Human/USA/IL-CDC-QDX22788569/2021	Illumina MiSeq	PAIRED	RT-PCR	VIRAL RNA	Severe acute respiratory syndrome coronavirus 2	Homo sapiens	ILLUMINA	2021-03-09	United States	North America	35	1605.06	1307	0.987326	47996103
SRR14389787	PRJNA716985	AMPLICON	SAMN18981262	SRX10742004	SARS-CoV-2/Human/USA/MI-CDC-QDX22788558/2021	Illumina MiSeq	PAIRED	RT-PCR	VIRAL RNA	Severe acute respiratory syndrome coronavirus 2	Homo sapiens	ILLUMINA	2021-03-09	United States	North America	32	1843.8	1621	0.977494	55135125
SRR14389788	PRJNA716985	AMPLICON	SAMN18981323	SRX10742003	SARS-CoV-2/Human/USA/IL-CDC-QDX22788555/2021	Illumina MiSeq	PAIRED	RT-PCR	VIRAL RNA	Severe acute respiratory syndrome coronavirus 2	Homo sapiens	ILLUMINA	2021-03-09	United States	North America	27	3278.04	2846	0.986791	98023248
SRR14389789	PRJNA716985	AMPLICON	SAMN18981531	SRX10742002	SARS-CoV-2/Human/USA/AZ-CDC-QDX22788411/2021	Illumina MiSeq	PAIRED	RT-PCR	VIRAL RNA	Severe acute respiratory syndrome coronavirus 2	Homo sapiens	ILLUMINA	2021-03-07	United States	North America	36	1260.5	1053	0.992175	37692638
SRR14389790	PRJNA716985	AMPLICON	SAMN18981532	SRX10742001	SARS-CoV-2/Human/USA/AZ-CDC-QDX22788303/2021	Illumina MiSeq	PAIRED	RT-PCR	VIRAL RNA	Severe acute respiratory syndrome coronavirus 2	Homo sapiens	ILLUMINA	2021-03-07	United States	North America	33	1172.69	900	0.978296	35066879
SRR14389791	PRJNA716985	AMPLICON	SAMN18981324	SRX10742000	SARS-CoV-2/Human/USA/IL-CDC-QDX22788302/2021	Illumina MiSeq	PAIRED	RT-PCR	VIRAL RNA	Severe acute respiratory syndrome coronavirus 2	Homo sapiens	ILLUMINA	2021-03-09	United States	North America	49	1174.89	906	0.995318	35132739
SRR14389792	PRJNA716985	AMPLICON	SAMN18981325	SRX10741999	SARS-CoV-2/Human/USA/IL-CDC-QDX22788297/2021	Illumina MiSeq	PAIRED	RT-PCR	VIRAL RNA	Severe acute respiratory syndrome coronavirus 2	Homo sapiens	ILLUMINA	2021-03-09	United States	North America	27	506.1	394	0.962378	15133920
SRR14389793	PRJNA716985	AMPLICON	SAMN18981326	SRX10741998	SARS-CoV-2/Human/USA/IL-CDC-QDX22788293/2021	Illumina MiSeq	PAIRED	RT-PCR	VIRAL RNA	Severe acute respiratory syndrome coronavirus 2	Homo sapiens	ILLUMINA	2021-03-09	United States	North America	43	910.384	752	0.986322	27223211
SRR14389794	PRJNA716985	AMPLICON	SAMN18981533	SRX10741997	SARS-CoV-2/Human/USA/AZ-CDC-QDX22788285/2021	Illumina MiSeq	PAIRED	RT-PCR	VIRAL RNA	Severe acute respiratory syndrome coronavirus 2	Homo sapiens	ILLUMINA	2021-03-07	United States	North America	30	1264.08	1059	0.982811	37799678
SRR14389795	PRJNA716985	AMPLICON	SAMN18981230	SRX10741996	SARS-CoV-2/Human/USA/OH-CDC-QDX22788284/2021	Illumina MiSeq	PAIRED	RT-PCR	VIRAL RNA	Severe acute respiratory syndrome coronavirus 2	Homo sapiens	ILLUMINA	2021-03-09	United States	North America	26	1372.72	1173	0.985921	41048352
SRR14389796	PRJNA716985	AMPLICON	SAMN18981534	SRX10741995	SARS-CoV-2/Human/USA/AZ-CDC-QDX22788280/2021	Illumina MiSeq	PAIRED	RT-PCR	VIRAL RNA	Severe acute respiratory syndrome coronavirus 2	Homo sapiens	ILLUMINA	2021-03-07	United States	North America	33	1324.89	1107	0.988563	39618249
SRR14389797	PRJNA716985	AMPLICON	SAMN18981327	SRX10741994	SARS-CoV-2/Human/USA/IL-CDC-QDX22788270/2021	Illumina MiSeq	PAIRED	RT-PCR	VIRAL RNA	Severe acute respiratory syndrome coronavirus 2	Homo sapiens	ILLUMINA	2021-03-09	United States	North America	28	1322.97	1156	0.987326	39560834
SRR14389798	PRJNA716985	AMPLICON	SAMN18981535	SRX10741993	SARS-CoV-2/Human/USA/AZ-CDC-QDX22788269/2021	Illumina MiSeq	PAIRED	RT-PCR	VIRAL RNA	Severe acute respiratory syndrome coronavirus 2	Homo sapiens	ILLUMINA	2021-03-07	United States	North America	37	1152.01	966	0.995619	34448665
SRR14389800	PRJNA716985	AMPLICON	SAMN18981536	SRX10741991	SARS-CoV-2/Human/USA/AZ-CDC-QDX22788248/2021	Illumina MiSeq	PAIRED	RT-PCR	VIRAL RNA	Severe acute respiratory syndrome coronavirus 2	Homo sapiens	ILLUMINA	2021-03-07	United States	North America	32	1722.64	1366	0.988563	51512081
SRR14389801	PRJNA716985	AMPLICON	SAMN18981537	SRX10741990	SARS-CoV-2/Human/USA/AZ-CDC-QDX22788221/2021	Illumina MiSeq	PAIRED	RT-PCR	VIRAL RNA	Severe acute respiratory syndrome coronavirus 2	Homo sapiens	ILLUMINA	2021-03-07	United States	North America	34	1002.1	785	0.980671	29965723
SRR14389802	PRJNA716985	AMPLICON	SAMN18981263	SRX10741989	SARS-CoV-2/Human/USA/MI-CDC-QDX22788164/2021	Illumina MiSeq	PAIRED	RT-PCR	VIRAL RNA	Severe acute respiratory syndrome coronavirus 2	Homo sapiens	ILLUMINA	2021-03-09	United States	North America	33	1868.4	1584	0.995954	55870684
SRR14389803	PRJNA716985	AMPLICON	SAMN18981264	SRX10741988	SARS-CoV-2/Human/USA/MI-CDC-QDX22788152/2021	Illumina MiSeq	PAIRED	RT-PCR	VIRAL RNA	Severe acute respiratory syndrome coronavirus 2	Homo sapiens	ILLUMINA	2021-03-09	United States	North America	43	1536.64	1295	0.98572	45950036
SRR14389804	PRJNA716985	AMPLICON	SAMN18981265	SRX10741987	SARS-CoV-2/Human/USA/MI-CDC-QDX22788103/2021	Illumina MiSeq	PAIRED	RT-PCR	VIRAL RNA	Severe acute respiratory syndrome coronavirus 2	Homo sapiens	ILLUMINA	2021-03-09	United States	North America	36	1451.77	1250	0.995954	43412202
SRR14389805	PRJNA716985	AMPLICON	SAMN18981328	SRX10741986	SARS-CoV-2/Human/USA/IL-CDC-QDX22788080/2021	Illumina MiSeq	PAIRED	RT-PCR	VIRAL RNA	Severe acute respiratory syndrome coronavirus 2	Homo sapiens	ILLUMINA	2021-03-09	United States	North America	30	1332.77	1090	0.995954	39853965
SRR14389806	PRJNA716985	AMPLICON	SAMN18981259	SRX10741985	SARS-CoV-2/Human/USA/MN-CDC-QDX22788066/2021	Illumina MiSeq	PAIRED	RT-PCR	VIRAL RNA	Severe acute respiratory syndrome coronavirus 2	Homo sapiens	ILLUMINA	2021-03-09	United States	North America	29	1296.1	1054	0.977929	38757171
SRR14389807	PRJNA716985	AMPLICON	SAMN18981231	SRX10741984	SARS-CoV-2/Human/USA/OH-CDC-QDX22788060/2021	Illumina MiSeq	PAIRED	RT-PCR	VIRAL RNA	Severe acute respiratory syndrome coronavirus 2	Homo sapiens	ILLUMINA	2021-03-09	United States	North America	36	649.005	541	0.976792	19407210
SRR14389808	PRJNA716985	AMPLICON	SAMN18981266	SRX10741983	SARS-CoV-2/Human/USA/MI-CDC-QDX22788057/2021	Illumina MiSeq	PAIRED	RT-PCR	VIRAL RNA	Severe acute respiratory syndrome coronavirus 2	Homo sapiens	ILLUMINA	2021-03-09	United States	North America	35	797.803	647	0.987225	23856701
SRR14389810	PRJNA716985	AMPLICON	SAMN18981330	SRX10741981	SARS-CoV-2/Human/USA/IL-CDC-QDX22788054/2021	Illumina MiSeq	PAIRED	RT-PCR	VIRAL RNA	Severe acute respiratory syndrome coronavirus 2	Homo sapiens	ILLUMINA	2021-03-09	United States	North America	27	1070.07	858	0.995954	31998387
SRR14389811	PRJNA716985	AMPLICON	SAMN18981340	SRX10741980	SARS-CoV-2/Human/USA/FL-CDC-QDX22788039/2021	Illumina MiSeq	PAIRED	RT-PCR	VIRAL RNA	Severe acute respiratory syndrome coronavirus 2	Homo sapiens	ILLUMINA	2021-03-09	United States	North America	38	535.59	425	0.905127	16015741
SRR14389812	PRJNA716985	AMPLICON	SAMN18981341	SRX10741979	SARS-CoV-2/Human/USA/FL-CDC-QDX22788022/2021	Illumina MiSeq	PAIRED	RT-PCR	VIRAL RNA	Severe acute respiratory syndrome coronavirus 2	Homo sapiens	ILLUMINA	2021-03-09	United States	North America	26	1618.7	1216	0.995954	48404124
SRR14389813	PRJNA716985	AMPLICON	SAMN18981342	SRX10741978	SARS-CoV-2/Human/USA/FL-CDC-QDX22788004/2021	Illumina MiSeq	PAIRED	RT-PCR	VIRAL RNA	Severe acute respiratory syndrome coronavirus 2	Homo sapiens	ILLUMINA	2021-03-09	United States	North America	43	1556.56	1251	0.96609	46545709
SRR14389814	PRJNA716985	AMPLICON	SAMN18981343	SRX10741977	SARS-CoV-2/Human/USA/FL-CDC-QDX22788003/2021	Illumina MiSeq	PAIRED	RT-PCR	VIRAL RNA	Severe acute respiratory syndrome coronavirus 2	Homo sapiens	ILLUMINA	2021-03-09	United States	North America	36	645.359	518	0.950239	19298179
SRR14389815	PRJNA716985	AMPLICON	SAMN18981344	SRX10741976	SARS-CoV-2/Human/USA/FL-CDC-QDX22787998/2021	Illumina MiSeq	PAIRED	RT-PCR	VIRAL RNA	Severe acute respiratory syndrome coronavirus 2	Homo sapiens	ILLUMINA	2021-03-09	United States	North America	55	1147.21	821	0.962211	34304993
SRR14389816	PRJNA716985	AMPLICON	SAMN18981257	SRX10741975	SARS-CoV-2/Human/USA/MO-CDC-QDX22787710/2021	Illumina MiSeq	PAIRED	RT-PCR	VIRAL RNA	Severe acute respiratory syndrome coronavirus 2	Homo sapiens	ILLUMINA	2021-03-10	United States	North America	35	1391.32	1168	0.995619	41604653
SRR14389817	PRJNA716985	AMPLICON	SAMN18981258	SRX10741974	SARS-CoV-2/Human/USA/MO-CDC-QDX22787700/2021	Illumina MiSeq	PAIRED	RT-PCR	VIRAL RNA	Severe acute respiratory syndrome coronavirus 2	Homo sapiens	ILLUMINA	2021-03-10	United States	North America	44	1432.99	1102	0.995318	42850557
SRR14389818	PRJNA716985	AMPLICON	SAMN18981538	SRX10741973	SARS-CoV-2/Human/USA/AR-CDC-QDX22787697/2021	Illumina MiSeq	PAIRED	RT-PCR	VIRAL RNA	Severe acute respiratory syndrome coronavirus 2	Homo sapiens	ILLUMINA	2021-03-10	United States	North America	37	1713.09	1457	0.984115	51226659
SRR14389819	PRJNA716985	AMPLICON	SAMN18981345	SRX10741972	SARS-CoV-2/Human/USA/FL-CDC-QDX22787696/2021	Illumina MiSeq	PAIRED	RT-PCR	VIRAL RNA	Severe acute respiratory syndrome coronavirus 2	Homo sapiens	ILLUMINA	2021-03-09	United States	North America	46	1651.37	1229	0.995318	49381049
SRR14389820	PRJNA716985	AMPLICON	SAMN18981539	SRX10741971	SARS-CoV-2/Human/USA/AR-CDC-QDX22787694/2021	Illumina MiSeq	PAIRED	RT-PCR	VIRAL RNA	Severe acute respiratory syndrome coronavirus 2	Homo sapiens	ILLUMINA	2021-03-10	United States	North America	38	1057.27	844	0.986991	31615536
SRR14389822	PRJNA716985	AMPLICON	SAMN18981347	SRX10741969	SARS-CoV-2/Human/USA/FL-CDC-QDX22787671/2021	Illumina MiSeq	PAIRED	RT-PCR	VIRAL RNA	Severe acute respiratory syndrome coronavirus 2	Homo sapiens	ILLUMINA	2021-03-09	United States	North America	23	289.58	227	0.913387	8659298
SRR14389823	PRJNA716985	AMPLICON	SAMN18981348	SRX10741968	SARS-CoV-2/Human/USA/FL-CDC-QDX22787670/2021	Illumina MiSeq	PAIRED	RT-PCR	VIRAL RNA	Severe acute respiratory syndrome coronavirus 2	Homo sapiens	ILLUMINA	2021-03-08	United States	North America	45	1797.28	1491	0.995318	53743980
SRR14389824	PRJNA716985	AMPLICON	SAMN18981349	SRX10741967	SARS-CoV-2/Human/USA/FL-CDC-QDX22787667/2021	Illumina MiSeq	PAIRED	RT-PCR	VIRAL RNA	Severe acute respiratory syndrome coronavirus 2	Homo sapiens	ILLUMINA	2021-03-09	United States	North America	38	1384.8	1164	0.994984	41409591
SRR14389825	PRJNA716985	AMPLICON	SAMN18981350	SRX10741966	SARS-CoV-2/Human/USA/FL-CDC-QDX22787657/2021	Illumina MiSeq	PAIRED	RT-PCR	VIRAL RNA	Severe acute respiratory syndrome coronavirus 2	Homo sapiens	ILLUMINA	2021-03-09	United States	North America	43	1497.56	1141	0.995318	44781411
SRR14389826	PRJNA716985	AMPLICON	SAMN18981351	SRX10741965	SARS-CoV-2/Human/USA/FL-CDC-QDX22787652/2021	Illumina MiSeq	PAIRED	RT-PCR	VIRAL RNA	Severe acute respiratory syndrome coronavirus 2	Homo sapiens	ILLUMINA	2021-03-09	United States	North America	29	1426.59	1202	0.969401	42659305
SRR14389827	PRJNA716985	AMPLICON	SAMN18981352	SRX10741964	SARS-CoV-2/Human/USA/FL-CDC-QDX22787651/2021	Illumina MiSeq	PAIRED	RT-PCR	VIRAL RNA	Severe acute respiratory syndrome coronavirus 2	Homo sapiens	ILLUMINA	2021-03-09	United States	North America	36	1536.27	1280	0.986356	45938959
SRR14389828	PRJNA716985	AMPLICON	SAMN18981353	SRX10741963	SARS-CoV-2/Human/USA/FL-CDC-QDX22787648/2021	Illumina MiSeq	PAIRED	RT-PCR	VIRAL RNA	Severe acute respiratory syndrome coronavirus 2	Homo sapiens	ILLUMINA	2021-03-09	United States	North America	45	331.941	263	0.920075	9926042
SRR14389829	PRJNA716985	AMPLICON	SAMN18981239	SRX10741962	SARS-CoV-2/Human/USA/NV-CDC-QDX22787647/2021	Illumina MiSeq	PAIRED	RT-PCR	VIRAL RNA	Severe acute respiratory syndrome coronavirus 2	Homo sapiens	ILLUMINA	2021-03-05	United States	North America	24	1479.27	1294	0.995954	44234502
SRR14389830	PRJNA716985	AMPLICON	SAMN18981465	SRX10741961	SARS-CoV-2/Human/USA/CA-CDC-QDX22787641/2021	Illumina MiSeq	PAIRED	RT-PCR	VIRAL RNA	Severe acute respiratory syndrome coronavirus 2	Homo sapiens	ILLUMINA	2021-03-08	United States	North America	43	523.112	425	0.942079	15642617
SRR14389831	PRJNA716985	AMPLICON	SAMN18981354	SRX10741960	SARS-CoV-2/Human/USA/FL-CDC-QDX22787640/2021	Illumina MiSeq	PAIRED	RT-PCR	VIRAL RNA	Severe acute respiratory syndrome coronavirus 2	Homo sapiens	ILLUMINA	2021-03-09	United States	North America	36	2049.75	1766	0.995619	61293525
SRR14389832	PRJNA716985	AMPLICON	SAMN18981466	SRX10741959	SARS-CoV-2/Human/USA/CA-CDC-QDX22787639/2021	Illumina MiSeq	PAIRED	RT-PCR	VIRAL RNA	Severe acute respiratory syndrome coronavirus 2	Homo sapiens	ILLUMINA	2021-03-08	United States	North America	33	1398.91	1201	0.995954	41831496
SRR14389833	PRJNA716985	AMPLICON	SAMN18981467	SRX10741958	SARS-CoV-2/Human/USA/CA-CDC-QDX22787637/2021	Illumina MiSeq	PAIRED	RT-PCR	VIRAL RNA	Severe acute respiratory syndrome coronavirus 2	Homo sapiens	ILLUMINA	2021-03-04	United States	North America	36	1216.04	1046	0.986791	36363294
SRR14389834	PRJNA716985	AMPLICON	SAMN18981468	SRX10741957	SARS-CoV-2/Human/USA/CA-CDC-QDX22787636/2021	Illumina MiSeq	PAIRED	RT-PCR	VIRAL RNA	Severe acute respiratory syndrome coronavirus 2	Homo sapiens	ILLUMINA	2021-03-04	United States	North America	33	1420.77	1271	0.977527	42485216
SRR14389835	PRJNA716985	AMPLICON	SAMN18981331	SRX10741956	SARS-CoV-2/Human/USA/IL-CDC-QDX22787632/2021	Illumina MiSeq	PAIRED	RT-PCR	VIRAL RNA	Severe acute respiratory syndrome coronavirus 2	Homo sapiens	ILLUMINA	2021-03-03	United States	North America	27	1488.86	1271	0.995954	44521376
SRR14389836	PRJNA716985	AMPLICON	SAMN18981469	SRX10741955	SARS-CoV-2/Human/USA/CA-CDC-QDX22787630/2021	Illumina MiSeq	PAIRED	RT-PCR	VIRAL RNA	Severe acute respiratory syndrome coronavirus 2	Homo sapiens	ILLUMINA	2021-03-06	United States	North America	22	1142.1	899	0.986791	34152170
SRR14389837	PRJNA716985	AMPLICON	SAMN18981355	SRX10741954	SARS-CoV-2/Human/USA/FL-CDC-QDX22787620/2021	Illumina MiSeq	PAIRED	RT-PCR	VIRAL RNA	Severe acute respiratory syndrome coronavirus 2	Homo sapiens	ILLUMINA	2021-03-09	United States	North America	46	1230.24	948	0.995318	36787923
SRR14389838	PRJNA716985	AMPLICON	SAMN18981470	SRX10741953	SARS-CoV-2/Human/USA/CA-CDC-QDX22787619/2021	Illumina MiSeq	PAIRED	RT-PCR	VIRAL RNA	Severe acute respiratory syndrome coronavirus 2	Homo sapiens	ILLUMINA	2021-03-07	United States	North America	32	1333.49	1092	0.99087	39875467
SRR14389839	PRJNA716985	AMPLICON	SAMN18981237	SRX10741952	SARS-CoV-2/Human/USA/NY-CDC-QDX22787618/2021	Illumina MiSeq	PAIRED	RT-PCR	VIRAL RNA	Severe acute respiratory syndrome coronavirus 2	Homo sapiens	ILLUMINA	2021-03-05	United States	North America	29	1333.86	1143	0.995619	39886563
SRR14389840	PRJNA716985	AMPLICON	SAMN18981356	SRX10741951	SARS-CoV-2/Human/USA/FL-CDC-QDX22787613/2021	Illumina MiSeq	PAIRED	RT-PCR	VIRAL RNA	Severe acute respiratory syndrome coronavirus 2	Homo sapiens	ILLUMINA	2021-03-09	United States	North America	58	1389.97	1095	0.985553	41564170
SRR14389841	PRJNA716985	AMPLICON	SAMN18981471	SRX10741950	SARS-CoV-2/Human/USA/CA-CDC-QDX22787611/2021	Illumina MiSeq	PAIRED	RT-PCR	VIRAL RNA	Severe acute respiratory syndrome coronavirus 2	Homo sapiens	ILLUMINA	2021-03-07	United States	North America	24	1455.79	1290	0.986791	43532459
SRR14389842	PRJNA716985	AMPLICON	SAMN18981357	SRX10741949	SARS-CoV-2/Human/USA/FL-CDC-QDX22787610/2021	Illumina MiSeq	PAIRED	RT-PCR	VIRAL RNA	Severe acute respiratory syndrome coronavirus 2	Homo sapiens	ILLUMINA	2021-03-09	United States	North America	37	1225.98	911	0.954486	36660563
SRR14389843	PRJNA716985	AMPLICON	SAMN18981317	SRX10741948	SARS-CoV-2/Human/USA/LA-CDC-QDX22787609/2021	Illumina MiSeq	PAIRED	RT-PCR	VIRAL RNA	Severe acute respiratory syndrome coronavirus 2	Homo sapiens	ILLUMINA	2021-03-07	United States	North America	49	731.914	634	0.986256	21886413
SRR14389844	PRJNA716985	AMPLICON	SAMN18981358	SRX10741947	SARS-CoV-2/Human/USA/FL-CDC-QDX22787608/2021	Illumina MiSeq	PAIRED	RT-PCR	VIRAL RNA	Severe acute respiratory syndrome coronavirus 2	Homo sapiens	ILLUMINA	2021-03-08	United States	North America	48	1655.48	1435	0.995318	49503850
SRR14389845	PRJNA716985	AMPLICON	SAMN18981359	SRX10741946	SARS-CoV-2/Human/USA/FL-CDC-QDX22787607/2021	Illumina MiSeq	PAIRED	RT-PCR	VIRAL RNA	Severe acute respiratory syndrome coronavirus 2	Homo sapiens	ILLUMINA	2021-03-05	United States	North America	43	1495.96	1271	0.995318	44733627
SRR14389846	PRJNA716985	AMPLICON	SAMN18981360	SRX10741945	SARS-CoV-2/Human/USA/FL-CDC-QDX22787606/2021	Illumina MiSeq	PAIRED	RT-PCR	VIRAL RNA	Severe acute respiratory syndrome coronavirus 2	Homo sapiens	ILLUMINA	2021-03-09	United States	North America	43	1188.42	1027	0.972611	35537363
SRR14389847	PRJNA716985	AMPLICON	SAMN18981472	SRX10741944	SARS-CoV-2/Human/USA/CA-CDC-QDX22787579/2021	Illumina MiSeq	PAIRED	RT-PCR	VIRAL RNA	Severe acute respiratory syndrome coronavirus 2	Homo sapiens	ILLUMINA	2021-03-08	United States	North America	37	1137.54	975	0.986791	34015761
SRR14389848	PRJNA716985	AMPLICON	SAMN18981361	SRX10741943	SARS-CoV-2/Human/USA/FL-CDC-QDX22787577/2021	Illumina MiSeq	PAIRED	RT-PCR	VIRAL RNA	Severe acute respiratory syndrome coronavirus 2	Homo sapiens	ILLUMINA	2021-03-09	United States	North America	22	1362.96	942	0.904658	40756615
SRR14389849	PRJNA716985	AMPLICON	SAMN18981337	SRX10741942	SARS-CoV-2/Human/USA/GA-CDC-QDX22787576/2021	Illumina MiSeq	PAIRED	RT-PCR	VIRAL RNA	Severe acute respiratory syndrome coronavirus 2	Homo sapiens	ILLUMINA	2021-03-08	United States	North America	30	1475.13	1239	0.995954	44110750
SRR14389850	PRJNA716985	AMPLICON	SAMN18981362	SRX10741941	SARS-CoV-2/Human/USA/FL-CDC-QDX22787575/2021	Illumina MiSeq	PAIRED	RT-PCR	VIRAL RNA	Severe acute respiratory syndrome coronavirus 2	Homo sapiens	ILLUMINA	2021-03-09	United States	North America	43	1272.57	1018	0.995318	38053676
SRR14389851	PRJNA716985	AMPLICON	SAMN18981473	SRX10741940	SARS-CoV-2/Human/USA/CA-CDC-QDX22787574/2021	Illumina MiSeq	PAIRED	RT-PCR	VIRAL RNA	Severe acute respiratory syndrome coronavirus 2	Homo sapiens	ILLUMINA	2021-03-08	United States	North America	39	1225.38	1043	0.986791	36642448
SRR14389852	PRJNA716985	AMPLICON	SAMN18981363	SRX10741939	SARS-CoV-2/Human/USA/FL-CDC-QDX22787510/2021	Illumina MiSeq	PAIRED	RT-PCR	VIRAL RNA	Severe acute respiratory syndrome coronavirus 2	Homo sapiens	ILLUMINA	2021-03-08	United States	North America	29	715.916	571	0.995619	21408045
SRR14389853	PRJNA716985	AMPLICON	SAMN18981364	SRX10741938	SARS-CoV-2/Human/USA/FL-CDC-QDX22787474/2021	Illumina MiSeq	PAIRED	RT-PCR	VIRAL RNA	Severe acute respiratory syndrome coronavirus 2	Homo sapiens	ILLUMINA	2021-03-08	United States	North America	34	664.001	571	0.98562	19855608
SRR14389854	PRJNA716985	AMPLICON	SAMN18981474	SRX10741937	SARS-CoV-2/Human/USA/CA-CDC-QDX22787468/2021	Illumina MiSeq	PAIRED	RT-PCR	VIRAL RNA	Severe acute respiratory syndrome coronavirus 2	Homo sapiens	ILLUMINA	2021-03-08	United States	North America	47	1354.37	1114	0.995318	40499610
SRR14389855	PRJNA716985	AMPLICON	SAMN18981365	SRX10741936	SARS-CoV-2/Human/USA/FL-CDC-QDX22787460/2021	Illumina MiSeq	PAIRED	RT-PCR	VIRAL RNA	Severe acute respiratory syndrome coronavirus 2	Homo sapiens	ILLUMINA	2021-03-09	United States	North America	44	1050.64	800	0.995318	31417202
SRR14389856	PRJNA716985	AMPLICON	SAMN18981366	SRX10741935	SARS-CoV-2/Human/USA/FL-CDC-QDX22787455/2021	Illumina MiSeq	PAIRED	RT-PCR	VIRAL RNA	Severe acute respiratory syndrome coronavirus 2	Homo sapiens	ILLUMINA	2021-03-09	United States	North America	30	1510.32	1226	0.995954	45163054
SRR14389857	PRJNA716985	AMPLICON	SAMN18981260	SRX10741934	SARS-CoV-2/Human/USA/MN-CDC-QDX22787452/2021	Illumina MiSeq	PAIRED	RT-PCR	VIRAL RNA	Severe acute respiratory syndrome coronavirus 2	Homo sapiens	ILLUMINA	2021-03-03	United States	North America	21	1403.79	1201	0.995954	41977588
SRR14389858	PRJNA716985	AMPLICON	SAMN18981367	SRX10741933	SARS-CoV-2/Human/USA/FL-CDC-QDX22787451/2021	Illumina MiSeq	PAIRED	RT-PCR	VIRAL RNA	Severe acute respiratory syndrome coronavirus 2	Homo sapiens	ILLUMINA	2021-03-09	United States	North America	44	1564.16	1418	0.995318	46772943
SRR14389859	PRJNA716985	AMPLICON	SAMN18981368	SRX10741932	SARS-CoV-2/Human/USA/FL-CDC-QDX22787441/2021	Illumina MiSeq	PAIRED	RT-PCR	VIRAL RNA	Severe acute respiratory syndrome coronavirus 2	Homo sapiens	ILLUMINA	2021-03-09	United States	North America	47	1655.27	1410	0.995318	49497455
SRR14389860	PRJNA716985	AMPLICON	SAMN18981338	SRX10741931	SARS-CoV-2/Human/USA/GA-CDC-QDX22787440/2021	Illumina MiSeq	PAIRED	RT-PCR	VIRAL RNA	Severe acute respiratory syndrome coronavirus 2	Homo sapiens	ILLUMINA	2021-03-05	United States	North America	29	689.341	602	0.995954	20613370
SRR14389861	PRJNA716985	AMPLICON	SAMN18981369	SRX10741930	SARS-CoV-2/Human/USA/FL-CDC-QDX22787439/2021	Illumina MiSeq	PAIRED	RT-PCR	VIRAL RNA	Severe acute respiratory syndrome coronavirus 2	Homo sapiens	ILLUMINA	2021-03-08	United States	North America	34	1676.18	1442	0.995954	50122827
SRR14389862	PRJNA716985	AMPLICON	SAMN18981475	SRX10741929	SARS-CoV-2/Human/USA/CA-CDC-QDX22787435/2021	Illumina MiSeq	PAIRED	RT-PCR	VIRAL RNA	Severe acute respiratory syndrome coronavirus 2	Homo sapiens	ILLUMINA	2021-03-08	United States	North America	43	1219.4	955	0.992275	36463571
SRR14389864	PRJNA716985	AMPLICON	SAMN18981476	SRX10741927	SARS-CoV-2/Human/USA/CA-CDC-QDX22787423/2021	Illumina MiSeq	PAIRED	RT-PCR	VIRAL RNA	Severe acute respiratory syndrome coronavirus 2	Homo sapiens	ILLUMINA	2021-03-08	United States	North America	37	1184.73	1007	0.990937	35426881
SRR14389865	PRJNA716985	AMPLICON	SAMN18981209	SRX10741926	SARS-CoV-2/Human/USA/VA-CDC-QDX22787420/2021	Illumina MiSeq	PAIRED	RT-PCR	VIRAL RNA	Severe acute respiratory syndrome coronavirus 2	Homo sapiens	ILLUMINA	2021-03-07	United States	North America	40	1052.26	870	0.995318	31465606
SRR14389866	PRJNA716985	AMPLICON	SAMN18981217	SRX10741925	SARS-CoV-2/Human/USA/Unk-CDC-QDX22787419/2021	Illumina MiSeq	PAIRED	RT-PCR	VIRAL RNA	Severe acute respiratory syndrome coronavirus 2	Homo sapiens	ILLUMINA	2021-03-08	United States	North America	47	1587.69	1375	0.993813	47476625
SRR14389867	PRJNA716985	AMPLICON	SAMN18981241	SRX10741924	SARS-CoV-2/Human/USA/NM-CDC-QDX22787418/2021	Illumina MiSeq	PAIRED	RT-PCR	VIRAL RNA	Severe acute respiratory syndrome coronavirus 2	Homo sapiens	ILLUMINA	2021-03-09	United States	North America	35	1380.34	1188	0.986122	41276390
SRR14389868	PRJNA716985	AMPLICON	SAMN18981371	SRX10741923	SARS-CoV-2/Human/USA/FL-CDC-QDX22787417/2021	Illumina MiSeq	PAIRED	RT-PCR	VIRAL RNA	Severe acute respiratory syndrome coronavirus 2	Homo sapiens	ILLUMINA	2021-03-09	United States	North America	43	1369.33	1058	0.995318	40947067
SRR14389869	PRJNA716985	AMPLICON	SAMN18981216	SRX10741922	SARS-CoV-2/Human/USA/UT-CDC-QDX22787416/2021	Illumina MiSeq	PAIRED	RT-PCR	VIRAL RNA	Severe acute respiratory syndrome coronavirus 2	Homo sapiens	ILLUMINA	2021-03-04	United States	North America	38	1478.88	1225	0.968632	44223086
SRR14389870	PRJNA716985	AMPLICON	SAMN18981372	SRX10741921	SARS-CoV-2/Human/USA/FL-CDC-QDX22787412/2021	Illumina MiSeq	PAIRED	RT-PCR	VIRAL RNA	Severe acute respiratory syndrome coronavirus 2	Homo sapiens	ILLUMINA	2021-03-09	United States	North America	46	1527.97	1259	0.995318	45690843
SRR14389871	PRJNA716985	AMPLICON	SAMN18981373	SRX10741920	SARS-CoV-2/Human/USA/FL-CDC-QDX22787407/2021	Illumina MiSeq	PAIRED	RT-PCR	VIRAL RNA	Severe acute respiratory syndrome coronavirus 2	Homo sapiens	ILLUMINA	2021-03-08	United States	North America	29	401.675	344	0.931111	12011286
SRR14389872	PRJNA716985	AMPLICON	SAMN18981238	SRX10741919	SARS-CoV-2/Human/USA/NY-CDC-QDX22787406/2021	Illumina MiSeq	PAIRED	RT-PCR	VIRAL RNA	Severe acute respiratory syndrome coronavirus 2	Homo sapiens	ILLUMINA	2021-03-04	United States	North America	32	1317.44	1119	0.978397	39395502
SRR14389873	PRJNA716985	AMPLICON	SAMN18981374	SRX10741918	SARS-CoV-2/Human/USA/FL-CDC-QDX22787405/2021	Illumina MiSeq	PAIRED	RT-PCR	VIRAL RNA	Severe acute respiratory syndrome coronavirus 2	Homo sapiens	ILLUMINA	2021-03-08	United States	North America	29	526.618	432	0.972946	15747451
SRR14389874	PRJNA716985	AMPLICON	SAMN18981332	SRX10741917	SARS-CoV-2/Human/USA/IL-CDC-QDX22787404/2021	Illumina MiSeq	PAIRED	RT-PCR	VIRAL RNA	Severe acute respiratory syndrome coronavirus 2	Homo sapiens	ILLUMINA	2021-03-08	United States	North America	28	1179.44	1001	0.986791	35268827
SRR14389876	PRJNA716985	AMPLICON	SAMN18981375	SRX10741915	SARS-CoV-2/Human/USA/FL-CDC-QDX22787387/2021	Illumina MiSeq	PAIRED	RT-PCR	VIRAL RNA	Severe acute respiratory syndrome coronavirus 2	Homo sapiens	ILLUMINA	2021-03-09	United States	North America	42	1029.93	810	0.995318	30797915
SRR14389877	PRJNA716985	AMPLICON	SAMN18981477	SRX10741914	SARS-CoV-2/Human/USA/CA-CDC-QDX22787384/2021	Illumina MiSeq	PAIRED	RT-PCR	VIRAL RNA	Severe acute respiratory syndrome coronavirus 2	Homo sapiens	ILLUMINA	2021-03-08	United States	North America	43	1316.45	1064	0.995318	39365870
SRR14389878	PRJNA716985	AMPLICON	SAMN18981218	SRX10741913	SARS-CoV-2/Human/USA/TX-CDC-QDX22787350/2021	Illumina MiSeq	PAIRED	RT-PCR	VIRAL RNA	Severe acute respiratory syndrome coronavirus 2	Homo sapiens	ILLUMINA	2021-03-05	United States	North America	32	1164.63	966	0.995954	34825895
SRR14389879	PRJNA716985	AMPLICON	SAMN18981478	SRX10741912	SARS-CoV-2/Human/USA/CA-CDC-QDX22787345/2021	Illumina MiSeq	PAIRED	RT-PCR	VIRAL RNA	Severe acute respiratory syndrome coronavirus 2	Homo sapiens	ILLUMINA	2021-03-08	United States	North America	33	437.356	341	0.94529	13078268
SRR14389880	PRJNA716985	AMPLICON	SAMN18981479	SRX10741911	SARS-CoV-2/Human/USA/CA-CDC-QDX22787324/2021	Illumina MiSeq	PAIRED	RT-PCR	VIRAL RNA	Severe acute respiratory syndrome coronavirus 2	Homo sapiens	ILLUMINA	2021-03-07	United States	North America	43	1072.49	843	0.995318	32070649
SRR14389881	PRJNA716985	AMPLICON	SAMN18981227	SRX10741910	SARS-CoV-2/Human/USA/OR-CDC-QDX22787320/2021	Illumina MiSeq	PAIRED	RT-PCR	VIRAL RNA	Severe acute respiratory syndrome coronavirus 2	Homo sapiens	ILLUMINA	2021-03-05	United States	North America	28	1489.45	1188	0.977929	44538897
SRR14389882	PRJNA716985	AMPLICON	SAMN18981267	SRX10741909	SARS-CoV-2/Human/USA/MI-CDC-QDX22787313/2021	Illumina MiSeq	PAIRED	RT-PCR	VIRAL RNA	Severe acute respiratory syndrome coronavirus 2	Homo sapiens	ILLUMINA	2021-03-06	United States	North America	36	923.426	773	0.938267	27613205
SRR14389883	PRJNA716985	AMPLICON	SAMN18981376	SRX10741908	SARS-CoV-2/Human/USA/FL-CDC-QDX22787249/2021	Illumina MiSeq	PAIRED	RT-PCR	VIRAL RNA	Severe acute respiratory syndrome coronavirus 2	Homo sapiens	ILLUMINA	2021-03-05	United States	North America	31	1571.52	1232	0.989733	46993237
SRR14389884	PRJNA716985	AMPLICON	SAMN18981333	SRX10741907	SARS-CoV-2/Human/USA/IL-CDC-QDX22787198/2021	Illumina MiSeq	PAIRED	RT-PCR	VIRAL RNA	Severe acute respiratory syndrome coronavirus 2	Homo sapiens	ILLUMINA	2021-03-06	United States	North America	35	912.551	730	0.995954	27288017
SRR14389885	PRJNA716985	AMPLICON	SAMN18981480	SRX10741906	SARS-CoV-2/Human/USA/CA-CDC-QDX22787152/2021	Illumina MiSeq	PAIRED	RT-PCR	VIRAL RNA	Severe acute respiratory syndrome coronavirus 2	Homo sapiens	ILLUMINA	2021-03-08	United States	North America	31	1288.07	1089	0.982711	38517128
SRR14389886	PRJNA716985	AMPLICON	SAMN18981481	SRX10741905	SARS-CoV-2/Human/USA/CA-CDC-QDX22787147/2021	Illumina MiSeq	PAIRED	RT-PCR	VIRAL RNA	Severe acute respiratory syndrome coronavirus 2	Homo sapiens	ILLUMINA	2021-03-08	United States	North America	46	1425.38	1225	0.995318	42623009
SRR14389887	PRJNA716985	AMPLICON	SAMN18981219	SRX10741904	SARS-CoV-2/Human/USA/TX-CDC-QDX22787146/2021	Illumina MiSeq	PAIRED	RT-PCR	VIRAL RNA	Severe acute respiratory syndrome coronavirus 2	Homo sapiens	ILLUMINA	2021-03-05	United States	North America	30	1180.1	958	0.986322	35288448
SRR14389888	PRJNA716985	AMPLICON	SAMN18981482	SRX10741903	SARS-CoV-2/Human/USA/CA-CDC-QDX22787105/2021	Illumina MiSeq	PAIRED	RT-PCR	VIRAL RNA	Severe acute respiratory syndrome coronavirus 2	Homo sapiens	ILLUMINA	2021-03-08	United States	North America	33	1352.84	1202	0.995954	40454049
SRR14389889	PRJNA716985	AMPLICON	SAMN18981483	SRX10741902	SARS-CoV-2/Human/USA/CA-CDC-QDX22786919/2021	Illumina MiSeq	PAIRED	RT-PCR	VIRAL RNA	Severe acute respiratory syndrome coronavirus 2	Homo sapiens	ILLUMINA	2021-03-09	United States	North America	45	1179.51	963	0.995318	35270763
SRR14389890	PRJNA716985	AMPLICON	SAMN18981484	SRX10741901	SARS-CoV-2/Human/USA/CA-CDC-QDX22786885/2021	Illumina MiSeq	PAIRED	RT-PCR	VIRAL RNA	Severe acute respiratory syndrome coronavirus 2	Homo sapiens	ILLUMINA	2021-03-08	United States	North America	34	1304.53	1138	0.986791	39009371
SRR14389891	PRJNA716985	AMPLICON	SAMN18981377	SRX10741900	SARS-CoV-2/Human/USA/FL-CDC-QDX22786834/2021	Illumina MiSeq	PAIRED	RT-PCR	VIRAL RNA	Severe acute respiratory syndrome coronavirus 2	Homo sapiens	ILLUMINA	2021-03-09	United States	North America	41	426.287	294	0.914356	12747261
SRR14389892	PRJNA716985	AMPLICON	SAMN18981485	SRX10741899	SARS-CoV-2/Human/USA/CA-CDC-QDX22786833/2021	Illumina MiSeq	PAIRED	RT-PCR	VIRAL RNA	Severe acute respiratory syndrome coronavirus 2	Homo sapiens	ILLUMINA	2021-03-09	United States	North America	48	1178.77	958	0.995318	35248841
SRR14389893	PRJNA716985	AMPLICON	SAMN18981378	SRX10741898	SARS-CoV-2/Human/USA/FL-CDC-QDX22786829/2021	Illumina MiSeq	PAIRED	RT-PCR	VIRAL RNA	Severe acute respiratory syndrome coronavirus 2	Homo sapiens	ILLUMINA	2021-03-08	United States	North America	32	1240.74	1069	0.986791	37101801
SRR14389894	PRJNA716985	AMPLICON	SAMN18981221	SRX10741897	SARS-CoV-2/Human/USA/TN-CDC-QDX22786828/2021	Illumina MiSeq	PAIRED	RT-PCR	VIRAL RNA	Severe acute respiratory syndrome coronavirus 2	Homo sapiens	ILLUMINA	2021-03-08	United States	North America	36	1150.15	769	0.971508	34392955
SRR14389895	PRJNA716985	AMPLICON	SAMN18981379	SRX10741896	SARS-CoV-2/Human/USA/FL-CDC-QDX22786827/2021	Illumina MiSeq	PAIRED	RT-PCR	VIRAL RNA	Severe acute respiratory syndrome coronavirus 2	Homo sapiens	ILLUMINA	2021-03-09	United States	North America	29	679.489	563	0.995954	20318771
SRR14389896	PRJNA716985	AMPLICON	SAMN18981220	SRX10741895	SARS-CoV-2/Human/USA/TX-CDC-QDX22786820/2021	Illumina MiSeq	PAIRED	RT-PCR	VIRAL RNA	Severe acute respiratory syndrome coronavirus 2	Homo sapiens	ILLUMINA	2021-03-08	United States	North America	32	902.088	783	0.977193	26975140
SRR14389897	PRJNA716985	AMPLICON	SAMN18981380	SRX10741894	SARS-CoV-2/Human/USA/FL-CDC-QDX22786814/2021	Illumina MiSeq	PAIRED	RT-PCR	VIRAL RNA	Severe acute respiratory syndrome coronavirus 2	Homo sapiens	ILLUMINA	2021-03-09	United States	North America	34	1865.07	1588	0.986791	55771180
SRR14389898	PRJNA716985	AMPLICON	SAMN18981261	SRX10741893	SARS-CoV-2/Human/USA/MN-CDC-QDX22786810/2021	Illumina MiSeq	PAIRED	RT-PCR	VIRAL RNA	Severe acute respiratory syndrome coronavirus 2	Homo sapiens	ILLUMINA	2021-03-08	United States	North America	30	1246.66	1060	0.995954	37278767
SRR14389900	PRJNA716985	AMPLICON	SAMN18981382	SRX10741891	SARS-CoV-2/Human/USA/FL-CDC-QDX22786808/2021	Illumina MiSeq	PAIRED	RT-PCR	VIRAL RNA	Severe acute respiratory syndrome coronavirus 2	Homo sapiens	ILLUMINA	2021-03-09	United States	North America	29	1301.72	1103	0.995954	38925441
SRR14389902	PRJNA716985	AMPLICON	SAMN18981383	SRX10741889	SARS-CoV-2/Human/USA/FL-CDC-QDX22786803/2021	Illumina MiSeq	PAIRED	RT-PCR	VIRAL RNA	Severe acute respiratory syndrome coronavirus 2	Homo sapiens	ILLUMINA	2021-03-08	United States	North America	49	812.371	671	0.995318	24292320
SRR14389903	PRJNA716985	AMPLICON	SAMN18981244	SRX10741888	SARS-CoV-2/Human/USA/NJ-CDC-QDX22786801/2021	Illumina MiSeq	PAIRED	RT-PCR	VIRAL RNA	Severe acute respiratory syndrome coronavirus 2	Homo sapiens	ILLUMINA	2021-03-09	United States	North America	33	695.377	486	0.921379	20793871
SRR14389904	PRJNA716985	AMPLICON	SAMN18981384	SRX10741887	SARS-CoV-2/Human/USA/FL-CDC-QDX22786783/2021	Illumina MiSeq	PAIRED	RT-PCR	VIRAL RNA	Severe acute respiratory syndrome coronavirus 2	Homo sapiens	ILLUMINA	2021-03-07	United States	North America	48	1643.08	1264	0.995318	49132886
SRR14389905	PRJNA716985	AMPLICON	SAMN18981487	SRX10741886	SARS-CoV-2/Human/USA/CA-CDC-QDX22786774/2021	Illumina MiSeq	PAIRED	RT-PCR	VIRAL RNA	Severe acute respiratory syndrome coronavirus 2	Homo sapiens	ILLUMINA	2021-03-09	United States	North America	80	2223.34	1805	0.956158	66484428
SRR14389906	PRJNA716985	AMPLICON	SAMN18981385	SRX10741885	SARS-CoV-2/Human/USA/FL-CDC-QDX22786769/2021	Illumina MiSeq	PAIRED	RT-PCR	VIRAL RNA	Severe acute respiratory syndrome coronavirus 2	Homo sapiens	ILLUMINA	2021-03-09	United States	North America	43	1470.82	1136	0.986322	43981880
SRR14389907	PRJNA716985	AMPLICON	SAMN18981488	SRX10741884	SARS-CoV-2/Human/USA/CA-CDC-QDX22786768/2021	Illumina MiSeq	PAIRED	RT-PCR	VIRAL RNA	Severe acute respiratory syndrome coronavirus 2	Homo sapiens	ILLUMINA	2021-03-09	United States	North America	29	1199.88	829	0.986791	35880100
SRR14389908	PRJNA716985	AMPLICON	SAMN18981386	SRX10741883	SARS-CoV-2/Human/USA/CT-CDC-QDX22786762/2021	Illumina MiSeq	PAIRED	RT-PCR	VIRAL RNA	Severe acute respiratory syndrome coronavirus 2	Homo sapiens	ILLUMINA	2021-03-08	United States	North America	31	1533.29	1243	0.995619	45849921
SRR14389909	PRJNA716985	AMPLICON	SAMN18981489	SRX10741882	SARS-CoV-2/Human/USA/CA-CDC-QDX22786751/2021	Illumina MiSeq	PAIRED	RT-PCR	VIRAL RNA	Severe acute respiratory syndrome coronavirus 2	Homo sapiens	ILLUMINA	2021-03-09	United States	North America	55	1820.26	1547	0.995318	54431291
SRR14389910	PRJNA716985	AMPLICON	SAMN18981464	SRX10741881	SARS-CoV-2/Human/USA/CO-CDC-QDX22786729/2021	Illumina MiSeq	PAIRED	RT-PCR	VIRAL RNA	Severe acute respiratory syndrome coronavirus 2	Homo sapiens	ILLUMINA	2021-03-08	United States	North America	43	1392.18	1118	0.995318	41630467
SRR14389911	PRJNA716985	AMPLICON	SAMN18981490	SRX10741880	SARS-CoV-2/Human/USA/CA-CDC-QDX22786723/2021	Illumina MiSeq	PAIRED	RT-PCR	VIRAL RNA	Severe acute respiratory syndrome coronavirus 2	Homo sapiens	ILLUMINA	2021-03-08	United States	North America	32	1187.29	1025	0.986791	35503411
SRR14389912	PRJNA716985	AMPLICON	SAMN18981491	SRX10741879	SARS-CoV-2/Human/USA/CA-CDC-QDX22786704/2021	Illumina MiSeq	PAIRED	RT-PCR	VIRAL RNA	Severe acute respiratory syndrome coronavirus 2	Homo sapiens	ILLUMINA	2021-03-05	United States	North America	42	1282.98	1066	0.988463	38365090
SRR14389913	PRJNA716985	AMPLICON	SAMN18981492	SRX10741878	SARS-CoV-2/Human/USA/CA-CDC-QDX22786694/2021	Illumina MiSeq	PAIRED	RT-PCR	VIRAL RNA	Severe acute respiratory syndrome coronavirus 2	Homo sapiens	ILLUMINA	2021-03-08	United States	North America	45	1448.73	1233	0.995318	43321248
SRR14389914	PRJNA716985	AMPLICON	SAMN18981242	SRX10741877	SARS-CoV-2/Human/USA/NM-CDC-QDX22786693/2021	Illumina MiSeq	PAIRED	RT-PCR	VIRAL RNA	Severe acute respiratory syndrome coronavirus 2	Homo sapiens	ILLUMINA	2021-03-08	United States	North America	22	1241.75	1068	0.995954	37132027
SRR14389915	PRJNA716985	AMPLICON	SAMN18981493	SRX10741876	SARS-CoV-2/Human/USA/CA-CDC-QDX22786691/2021	Illumina MiSeq	PAIRED	RT-PCR	VIRAL RNA	Severe acute respiratory syndrome coronavirus 2	Homo sapiens	ILLUMINA	2021-03-09	United States	North America	37	824.945	676	0.948968	24668336
SRR14389916	PRJNA716985	AMPLICON	SAMN18981494	SRX10741875	SARS-CoV-2/Human/USA/CA-CDC-QDX22786690/2021	Illumina MiSeq	PAIRED	RT-PCR	VIRAL RNA	Severe acute respiratory syndrome coronavirus 2	Homo sapiens	ILLUMINA	2021-03-07	United States	North America	53	1150.27	862	0.995318	34396395
SRR14389917	PRJNA716985	AMPLICON	SAMN18981495	SRX10741874	SARS-CoV-2/Human/USA/CA-CDC-QDX22786679/2021	Illumina MiSeq	PAIRED	RT-PCR	VIRAL RNA	Severe acute respiratory syndrome coronavirus 2	Homo sapiens	ILLUMINA	2021-03-07	United States	North America	32	1542.93	1266	0.99087	46138147
SRR14389918	PRJNA716985	AMPLICON	SAMN18981496	SRX10741873	SARS-CoV-2/Human/USA/CA-CDC-QDX22786675/2021	Illumina MiSeq	PAIRED	RT-PCR	VIRAL RNA	Severe acute respiratory syndrome coronavirus 2	Homo sapiens	ILLUMINA	2021-03-06	United States	North America	49	1411.5	1202	0.985486	42208121
SRR14389919	PRJNA716985	AMPLICON	SAMN18981497	SRX10741872	SARS-CoV-2/Human/USA/CA-CDC-QDX22786674/2021	Illumina MiSeq	PAIRED	RT-PCR	VIRAL RNA	Severe acute respiratory syndrome coronavirus 2	Homo sapiens	ILLUMINA	2021-03-10	United States	North America	38	1284.78	1036	0.951543	38418731
SRR14389920	PRJNA716985	AMPLICON	SAMN18981240	SRX10741871	SARS-CoV-2/Human/USA/NV-CDC-QDX22786673/2021	Illumina MiSeq	PAIRED	RT-PCR	VIRAL RNA	Severe acute respiratory syndrome coronavirus 2	Homo sapiens	ILLUMINA	2021-03-06	United States	North America	33	1381.46	1292	0.991941	41309682
SRR14389922	PRJNA716985	AMPLICON	SAMN18981303	SRX10741869	SARS-CoV-2/Human/USA/MA-CDC-QDX22783639/2021	Illumina MiSeq	PAIRED	RT-PCR	VIRAL RNA	Severe acute respiratory syndrome coronavirus 2	Homo sapiens	ILLUMINA	2021-03-09	United States	North America	31	1516.74	1315	0.995954	45355109
SRR14389923	PRJNA716985	AMPLICON	SAMN18981304	SRX10741868	SARS-CoV-2/Human/USA/MA-CDC-QDX22783250/2021	Illumina MiSeq	PAIRED	RT-PCR	VIRAL RNA	Severe acute respiratory syndrome coronavirus 2	Homo sapiens	ILLUMINA	2021-03-09	United States	North America	40	1499.72	1268	0.995318	44846084
SRR14389924	PRJNA716985	AMPLICON	SAMN18981305	SRX10741867	SARS-CoV-2/Human/USA/MA-CDC-QDX22783221/2021	Illumina MiSeq	PAIRED	RT-PCR	VIRAL RNA	Severe acute respiratory syndrome coronavirus 2	Homo sapiens	ILLUMINA	2021-03-09	United States	North America	42	1535.15	1238	0.989834	45905619
SRR14389925	PRJNA716985	AMPLICON	SAMN18981306	SRX10741866	SARS-CoV-2/Human/USA/MA-CDC-QDX22783220/2021	Illumina MiSeq	PAIRED	RT-PCR	VIRAL RNA	Severe acute respiratory syndrome coronavirus 2	Homo sapiens	ILLUMINA	2021-03-08	United States	North America	43	1345.44	1152	0.995318	40232751
SRR14389926	PRJNA716985	AMPLICON	SAMN18981307	SRX10741865	SARS-CoV-2/Human/USA/MA-CDC-QDX22783215/2021	Illumina MiSeq	PAIRED	RT-PCR	VIRAL RNA	Severe acute respiratory syndrome coronavirus 2	Homo sapiens	ILLUMINA	2021-03-08	United States	North America	24	1524.05	1275	0.986389	45573674
SRR14389927	PRJNA716985	AMPLICON	SAMN18981449	SRX10741864	SARS-CoV-2/Human/USA/CT-CDC-QDX22783194/2021	Illumina MiSeq	PAIRED	RT-PCR	VIRAL RNA	Severe acute respiratory syndrome coronavirus 2	Homo sapiens	ILLUMINA	2021-03-08	United States	North America	47	1448.88	1267	0.995318	43325976
SRR14389928	PRJNA716985	AMPLICON	SAMN18981450	SRX10741863	SARS-CoV-2/Human/USA/CT-CDC-QDX22783187/2021	Illumina MiSeq	PAIRED	RT-PCR	VIRAL RNA	Severe acute respiratory syndrome coronavirus 2	Homo sapiens	ILLUMINA	2021-03-09	United States	North America	26	1577.52	1284	0.990235	47172470
SRR14389929	PRJNA716985	AMPLICON	SAMN18981451	SRX10741862	SARS-CoV-2/Human/USA/CT-CDC-QDX22783186/2021	Illumina MiSeq	PAIRED	RT-PCR	VIRAL RNA	Severe acute respiratory syndrome coronavirus 2	Homo sapiens	ILLUMINA	2021-03-08	United States	North America	28	1517.94	1280	0.995954	45390991
SRR14389930	PRJNA716985	AMPLICON	SAMN18981452	SRX10741861	SARS-CoV-2/Human/USA/CT-CDC-QDX22783178/2021	Illumina MiSeq	PAIRED	RT-PCR	VIRAL RNA	Severe acute respiratory syndrome coronavirus 2	Homo sapiens	ILLUMINA	2021-03-08	United States	North America	27	1441.49	1198	0.995954	43104733
SRR14389931	PRJNA716985	AMPLICON	SAMN18981453	SRX10741860	SARS-CoV-2/Human/USA/CT-CDC-QDX22783159/2021	Illumina MiSeq	PAIRED	RT-PCR	VIRAL RNA	Severe acute respiratory syndrome coronavirus 2	Homo sapiens	ILLUMINA	2021-03-09	United States	North America	31	1505.32	1292	0.986757	45013577
SRR14389932	PRJNA716985	AMPLICON	SAMN18981454	SRX10741859	SARS-CoV-2/Human/USA/CT-CDC-QDX22783103/2021	Illumina MiSeq	PAIRED	RT-PCR	VIRAL RNA	Severe acute respiratory syndrome coronavirus 2	Homo sapiens	ILLUMINA	2021-03-09	United States	North America	26	1687.4	1547	0.995954	50458292
SRR14389933	PRJNA716985	AMPLICON	SAMN18981455	SRX10741858	SARS-CoV-2/Human/USA/CT-CDC-QDX22783024/2021	Illumina MiSeq	PAIRED	RT-PCR	VIRAL RNA	Severe acute respiratory syndrome coronavirus 2	Homo sapiens	ILLUMINA	2021-03-09	United States	North America	37	1116.92	978	0.99067	33399160
SRR14389934	PRJNA716985	AMPLICON	SAMN18981456	SRX10741857	SARS-CoV-2/Human/USA/CT-CDC-QDX22783021/2021	Illumina MiSeq	PAIRED	RT-PCR	VIRAL RNA	Severe acute respiratory syndrome coronavirus 2	Homo sapiens	ILLUMINA	2021-03-09	United States	North America	40	1363.15	1196	0.986757	40762178
SRR14389935	PRJNA716985	AMPLICON	SAMN18981457	SRX10741856	SARS-CoV-2/Human/USA/CT-CDC-QDX22783006/2021	Illumina MiSeq	PAIRED	RT-PCR	VIRAL RNA	Severe acute respiratory syndrome coronavirus 2	Homo sapiens	ILLUMINA	2021-03-09	United States	North America	28	1128	907	0.995954	33730472
SRR14389936	PRJNA716985	AMPLICON	SAMN18981458	SRX10741855	SARS-CoV-2/Human/USA/CT-CDC-QDX22783004/2021	Illumina MiSeq	PAIRED	RT-PCR	VIRAL RNA	Severe acute respiratory syndrome coronavirus 2	Homo sapiens	ILLUMINA	2021-03-08	United States	North America	39	1807.29	1465	0.978765	54043437
SRR14389937	PRJNA716985	AMPLICON	SAMN18981459	SRX10741854	SARS-CoV-2/Human/USA/CT-CDC-QDX22782975/2021	Illumina MiSeq	PAIRED	RT-PCR	VIRAL RNA	Severe acute respiratory syndrome coronavirus 2	Homo sapiens	ILLUMINA	2021-03-09	United States	North America	31	1157.67	997	0.986791	34617854
SRR14389938	PRJNA716985	AMPLICON	SAMN18981460	SRX10741853	SARS-CoV-2/Human/USA/CT-CDC-QDX22782960/2021	Illumina MiSeq	PAIRED	RT-PCR	VIRAL RNA	Severe acute respiratory syndrome coronavirus 2	Homo sapiens	ILLUMINA	2021-03-09	United States	North America	45	1818.44	1607	0.966492	54376893
SRR14389939	PRJNA716985	AMPLICON	SAMN18981308	SRX10741852	SARS-CoV-2/Human/USA/MA-CDC-QDX22782943/2021	Illumina MiSeq	PAIRED	RT-PCR	VIRAL RNA	Severe acute respiratory syndrome coronavirus 2	Homo sapiens	ILLUMINA	2021-03-09	United States	North America	40	1421.96	1122	0.972143	42520953
SRR14389940	PRJNA716985	AMPLICON	SAMN18981461	SRX10741851	SARS-CoV-2/Human/USA/CT-CDC-QDX22782940/2021	Illumina MiSeq	PAIRED	RT-PCR	VIRAL RNA	Severe acute respiratory syndrome coronavirus 2	Homo sapiens	ILLUMINA	2021-03-09	United States	North America	33	1428.72	1237	0.986791	42723056
SRR14389941	PRJNA716985	AMPLICON	SAMN18981462	SRX10741850	SARS-CoV-2/Human/USA/CT-CDC-QDX22782901/2021	Illumina MiSeq	PAIRED	RT-PCR	VIRAL RNA	Severe acute respiratory syndrome coronavirus 2	Homo sapiens	ILLUMINA	2021-03-09	United States	North America	30	1561.15	1278	0.978163	46683163
SRR14389943	PRJNA716985	AMPLICON	SAMN18981309	SRX10741848	SARS-CoV-2/Human/USA/MA-CDC-QDX22782810/2021	Illumina MiSeq	PAIRED	RT-PCR	VIRAL RNA	Severe acute respiratory syndrome coronavirus 2	Homo sapiens	ILLUMINA	2021-03-08	United States	North America	27	1060.4	854	0.986757	31709287
SRR14389944	PRJNA716985	AMPLICON	SAMN18981273	SRX10741847	SARS-CoV-2/Human/USA/ME-CDC-QDX22782696/2021	Illumina MiSeq	PAIRED	RT-PCR	VIRAL RNA	Severe acute respiratory syndrome coronavirus 2	Homo sapiens	ILLUMINA	2021-03-09	United States	North America	27	1595.07	1305	0.994683	47697373
SRR14389945	PRJNA716985	AMPLICON	SAMN18981274	SRX10741846	SARS-CoV-2/Human/USA/ME-CDC-QDX22782694/2021	Illumina MiSeq	PAIRED	RT-PCR	VIRAL RNA	Severe acute respiratory syndrome coronavirus 2	Homo sapiens	ILLUMINA	2021-03-09	United States	North America	22	1188.3	1046	0.995954	35533817
SRR14389946	PRJNA716985	AMPLICON	SAMN18981310	SRX10741845	SARS-CoV-2/Human/USA/MA-CDC-QDX22782693/2021	Illumina MiSeq	PAIRED	RT-PCR	VIRAL RNA	Severe acute respiratory syndrome coronavirus 2	Homo sapiens	ILLUMINA	2021-03-08	United States	North America	27	1293.72	1117	0.989733	38686196
SRR14389947	PRJNA716985	AMPLICON	SAMN18981311	SRX10741844	SARS-CoV-2/Human/USA/MA-CDC-QDX22782687/2021	Illumina MiSeq	PAIRED	RT-PCR	VIRAL RNA	Severe acute respiratory syndrome coronavirus 2	Homo sapiens	ILLUMINA	2021-03-08	United States	North America	29	1352.65	1188	0.995954	40448376
SRR14389948	PRJNA716985	AMPLICON	SAMN18981275	SRX10741843	SARS-CoV-2/Human/USA/ME-CDC-QDX22782685/2021	Illumina MiSeq	PAIRED	RT-PCR	VIRAL RNA	Severe acute respiratory syndrome coronavirus 2	Homo sapiens	ILLUMINA	2021-03-09	United States	North America	31	1269.8	1076	0.994248	37970841
SRR14389949	PRJNA716985	AMPLICON	SAMN18981312	SRX10741842	SARS-CoV-2/Human/USA/MA-CDC-QDX22782681/2021	Illumina MiSeq	PAIRED	RT-PCR	VIRAL RNA	Severe acute respiratory syndrome coronavirus 2	Homo sapiens	ILLUMINA	2021-03-09	United States	North America	25	1056.45	862	0.990235	31590964
SRR14389950	PRJNA716985	AMPLICON	SAMN18981313	SRX10741841	SARS-CoV-2/Human/USA/MA-CDC-QDX22782661/2021	Illumina MiSeq	PAIRED	RT-PCR	VIRAL RNA	Severe acute respiratory syndrome coronavirus 2	Homo sapiens	ILLUMINA	2021-03-08	United States	North America	32	1960.84	1777	0.991238	58635030
SRR14389951	PRJNA716985	AMPLICON	SAMN18981314	SRX10741840	SARS-CoV-2/Human/USA/MA-CDC-QDX22782656/2021	Illumina MiSeq	PAIRED	RT-PCR	VIRAL RNA	Severe acute respiratory syndrome coronavirus 2	Homo sapiens	ILLUMINA	2021-03-09	United States	North America	44	1381.66	1081	0.980403	41315902
SRR14389952	PRJNA716985	AMPLICON	SAMN18981315	SRX10741839	SARS-CoV-2/Human/USA/MA-CDC-QDX22782630/2021	Illumina MiSeq	PAIRED	RT-PCR	VIRAL RNA	Severe acute respiratory syndrome coronavirus 2	Homo sapiens	ILLUMINA	2021-03-09	United States	North America	28	1363.76	1149	0.986757	40780559
SRR14389953	PRJNA716985	AMPLICON	SAMN18981316	SRX10741838	SARS-CoV-2/Human/USA/MA-CDC-QDX22782553/2021	Illumina MiSeq	PAIRED	RT-PCR	VIRAL RNA	Severe acute respiratory syndrome coronavirus 2	Homo sapiens	ILLUMINA	2021-03-07	United States	North America	43	1658.12	1399	0.995318	49582681
SRR14389954	PRJNA716985	AMPLICON	SAMN18973044	SRX10742505	SARS-CoV-2/Human/USA/NY-CDC-QDX23572202/2021	Illumina MiSeq	PAIRED	RT-PCR	VIRAL RNA	Severe acute respiratory syndrome coronavirus 2	Homo sapiens	ILLUMINA	2021-03-30	United States	North America	45	2067.52	1752	0.986322	61825140
SRR14389955	PRJNA716985	AMPLICON	SAMN18973045	SRX10742504	SARS-CoV-2/Human/USA/NY-CDC-QDX23572201/2021	Illumina MiSeq	PAIRED	RT-PCR	VIRAL RNA	Severe acute respiratory syndrome coronavirus 2	Homo sapiens	ILLUMINA	2021-03-30	United States	North America	49	1010.41	778	0.973347	30214212
SRR14389956	PRJNA716985	AMPLICON	SAMN18973046	SRX10742503	SARS-CoV-2/Human/USA/NY-CDC-QDX23572200/2021	Illumina MiSeq	PAIRED	RT-PCR	VIRAL RNA	Severe acute respiratory syndrome coronavirus 2	Homo sapiens	ILLUMINA	2021-03-30	United States	North America	46	3178.14	2761	0.995318	95035824
SRR14389957	PRJNA716985	AMPLICON	SAMN18973047	SRX10742502	SARS-CoV-2/Human/USA/NY-CDC-QDX23572199/2021	Illumina MiSeq	PAIRED	RT-PCR	VIRAL RNA	Severe acute respiratory syndrome coronavirus 2	Homo sapiens	ILLUMINA	2021-03-30	United States	North America	43	1946.34	1810	0.986021	58201285
SRR14389958	PRJNA716985	AMPLICON	SAMN18973048	SRX10742501	SARS-CoV-2/Human/USA/NY-CDC-QDX23572198/2021	Illumina MiSeq	PAIRED	RT-PCR	VIRAL RNA	Severe acute respiratory syndrome coronavirus 2	Homo sapiens	ILLUMINA	2021-03-30	United States	North America	42	1613.89	1460	0.995318	48260071
SRR14389959	PRJNA716985	AMPLICON	SAMN18973049	SRX10742500	SARS-CoV-2/Human/USA/NY-CDC-QDX23572196/2021	Illumina MiSeq	PAIRED	RT-PCR	VIRAL RNA	Severe acute respiratory syndrome coronavirus 2	Homo sapiens	ILLUMINA	2021-03-30	United States	North America	36	561.45	378	0.904926	16789027
SRR14389960	PRJNA716985	AMPLICON	SAMN18973050	SRX10742499	SARS-CoV-2/Human/USA/NY-CDC-QDX23572194/2021	Illumina MiSeq	PAIRED	RT-PCR	VIRAL RNA	Severe acute respiratory syndrome coronavirus 2	Homo sapiens	ILLUMINA	2021-03-30	United States	North America	44	1615.06	1420	0.990034	48295253
SRR14389961	PRJNA716985	AMPLICON	SAMN18973051	SRX10742498	SARS-CoV-2/Human/USA/NY-CDC-QDX23572193/2021	Illumina MiSeq	PAIRED	RT-PCR	VIRAL RNA	Severe acute respiratory syndrome coronavirus 2	Homo sapiens	ILLUMINA	2021-03-30	United States	North America	48	2000.88	1775	0.972277	59832365
SRR14389962	PRJNA716985	AMPLICON	SAMN18973052	SRX10742497	SARS-CoV-2/Human/USA/NY-CDC-QDX23572192/2021	Illumina MiSeq	PAIRED	RT-PCR	VIRAL RNA	Severe acute respiratory syndrome coronavirus 2	Homo sapiens	ILLUMINA	2021-03-30	United States	North America	33	1448.44	1116	0.980738	43312618
SRR14389963	PRJNA716985	AMPLICON	SAMN18973114	SRX10742496	SARS-CoV-2/Human/USA/NJ-CDC-QDX23572190/2021	Illumina MiSeq	PAIRED	RT-PCR	VIRAL RNA	Severe acute respiratory syndrome coronavirus 2	Homo sapiens	ILLUMINA	2021-03-30	United States	North America	36	1450.95	1320	0.99485	43387691
SRR14389964	PRJNA716985	AMPLICON	SAMN18973053	SRX10742495	SARS-CoV-2/Human/USA/NY-CDC-QDX23572188/2021	Illumina MiSeq	PAIRED	RT-PCR	VIRAL RNA	Severe acute respiratory syndrome coronavirus 2	Homo sapiens	ILLUMINA	2021-03-29	United States	North America	44	763.553	518	0.948266	22832529
SRR14389965	PRJNA716985	AMPLICON	SAMN18973054	SRX10742494	SARS-CoV-2/Human/USA/NY-CDC-QDX23572187/2021	Illumina MiSeq	PAIRED	RT-PCR	VIRAL RNA	Severe acute respiratory syndrome coronavirus 2	Homo sapiens	ILLUMINA	2021-03-30	United States	North America	45	1796.11	1642	0.971742	53708986
SRR14389966	PRJNA716985	AMPLICON	SAMN18973055	SRX10742493	SARS-CoV-2/Human/USA/NY-CDC-QDX23572185/2021	Illumina MiSeq	PAIRED	RT-PCR	VIRAL RNA	Severe acute respiratory syndrome coronavirus 2	Homo sapiens	ILLUMINA	2021-03-29	United States	North America	43	2205.45	1993	0.995318	65949626
SRR14389967	PRJNA716985	AMPLICON	SAMN18973056	SRX10742492	SARS-CoV-2/Human/USA/NY-CDC-QDX23572184/2021	Illumina MiSeq	PAIRED	RT-PCR	VIRAL RNA	Severe acute respiratory syndrome coronavirus 2	Homo sapiens	ILLUMINA	2021-03-30	United States	North America	31	1153.67	1044	0.995619	34498201
SRR14389968	PRJNA716985	AMPLICON	SAMN18973057	SRX10742491	SARS-CoV-2/Human/USA/NY-CDC-QDX23572183/2021	Illumina MiSeq	PAIRED	RT-PCR	VIRAL RNA	Severe acute respiratory syndrome coronavirus 2	Homo sapiens	ILLUMINA	2021-03-29	United States	North America	28	1274.6	1172	0.988998	38114362
SRR14389969	PRJNA716985	AMPLICON	SAMN18972963	SRX10742490	SARS-CoV-2/Human/USA/PA-CDC-QDX23572182/2021	Illumina MiSeq	PAIRED	RT-PCR	VIRAL RNA	Severe acute respiratory syndrome coronavirus 2	Homo sapiens	ILLUMINA	2021-03-30	United States	North America	47	1451.63	1354	0.995318	43408021
SRR14389970	PRJNA716985	AMPLICON	SAMN18973058	SRX10742489	SARS-CoV-2/Human/USA/NY-CDC-QDX23572181/2021	Illumina MiSeq	PAIRED	RT-PCR	VIRAL RNA	Severe acute respiratory syndrome coronavirus 2	Homo sapiens	ILLUMINA	2021-03-27	United States	North America	28	1730.08	1562	0.995619	51734528
SRR14389972	PRJNA716985	AMPLICON	SAMN18973060	SRX10742487	SARS-CoV-2/Human/USA/NY-CDC-QDX23572179/2021	Illumina MiSeq	PAIRED	RT-PCR	VIRAL RNA	Severe acute respiratory syndrome coronavirus 2	Homo sapiens	ILLUMINA	2021-03-30	United States	North America	42	936.55	791	0.995318	28005643
SRR14389973	PRJNA716985	AMPLICON	SAMN18973061	SRX10742486	SARS-CoV-2/Human/USA/NY-CDC-QDX23572177/2021	Illumina MiSeq	PAIRED	RT-PCR	VIRAL RNA	Severe acute respiratory syndrome coronavirus 2	Homo sapiens	ILLUMINA	2021-03-29	United States	North America	35	985.296	851	0.995519	29463317
SRR14389974	PRJNA716985	AMPLICON	SAMN18973062	SRX10742485	SARS-CoV-2/Human/USA/NY-CDC-QDX23572176/2021	Illumina MiSeq	PAIRED	RT-PCR	VIRAL RNA	Severe acute respiratory syndrome coronavirus 2	Homo sapiens	ILLUMINA	2021-03-29	United States	North America	40	1797.25	1633	0.985754	53743195
SRR14389975	PRJNA716985	AMPLICON	SAMN18973115	SRX10742484	SARS-CoV-2/Human/USA/NJ-CDC-QDX23572175/2021	Illumina MiSeq	PAIRED	RT-PCR	VIRAL RNA	Severe acute respiratory syndrome coronavirus 2	Homo sapiens	ILLUMINA	2021-03-30	United States	North America	44	1241.13	1053	0.995318	37113596
SRR14389976	PRJNA716985	AMPLICON	SAMN18973116	SRX10742483	SARS-CoV-2/Human/USA/NJ-CDC-QDX23572173/2021	Illumina MiSeq	PAIRED	RT-PCR	VIRAL RNA	Severe acute respiratory syndrome coronavirus 2	Homo sapiens	ILLUMINA	2021-04-02	United States	North America	28	1488.23	1333	0.995619	44502588
SRR14389977	PRJNA716985	AMPLICON	SAMN18973117	SRX10742482	SARS-CoV-2/Human/USA/NJ-CDC-QDX23572172/2021	Illumina MiSeq	PAIRED	RT-PCR	VIRAL RNA	Severe acute respiratory syndrome coronavirus 2	Homo sapiens	ILLUMINA	2021-03-30	United States	North America	43	1624.23	1468	0.991472	48569343
SRR14389978	PRJNA716985	AMPLICON	SAMN18973118	SRX10742481	SARS-CoV-2/Human/USA/NJ-CDC-QDX23572171/2021	Illumina MiSeq	PAIRED	RT-PCR	VIRAL RNA	Severe acute respiratory syndrome coronavirus 2	Homo sapiens	ILLUMINA	2021-03-31	United States	North America	27	1593.89	1383	0.995619	47662033
SRR14389979	PRJNA716985	AMPLICON	SAMN18973119	SRX10742480	SARS-CoV-2/Human/USA/NJ-CDC-QDX23572170/2021	Illumina MiSeq	PAIRED	RT-PCR	VIRAL RNA	Severe acute respiratory syndrome coronavirus 2	Homo sapiens	ILLUMINA	2021-03-30	United States	North America	44	1904.67	1569	0.995318	56955371
SRR14389980	PRJNA716985	AMPLICON	SAMN18973120	SRX10742479	SARS-CoV-2/Human/USA/NJ-CDC-QDX23572169/2021	Illumina MiSeq	PAIRED	RT-PCR	VIRAL RNA	Severe acute respiratory syndrome coronavirus 2	Homo sapiens	ILLUMINA	2021-03-30	United States	North America	41	1556.49	1439	0.976558	46543742
SRR14389981	PRJNA716985	AMPLICON	SAMN18973121	SRX10742478	SARS-CoV-2/Human/USA/NJ-CDC-QDX23572167/2021	Illumina MiSeq	PAIRED	RT-PCR	VIRAL RNA	Severe acute respiratory syndrome coronavirus 2	Homo sapiens	ILLUMINA	2021-03-30	United States	North America	35	1602.12	1423	0.984918	47908178
SRR14389982	PRJNA716985	AMPLICON	SAMN18973063	SRX10742477	SARS-CoV-2/Human/USA/NY-CDC-QDX23572166/2021	Illumina MiSeq	PAIRED	RT-PCR	VIRAL RNA	Severe acute respiratory syndrome coronavirus 2	Homo sapiens	ILLUMINA	2021-03-29	United States	North America	32	1510.23	1318	0.985754	45160269
SRR14389983	PRJNA716985	AMPLICON	SAMN18973122	SRX10742476	SARS-CoV-2/Human/USA/NJ-CDC-QDX23572163/2021	Illumina MiSeq	PAIRED	RT-PCR	VIRAL RNA	Severe acute respiratory syndrome coronavirus 2	Homo sapiens	ILLUMINA	2021-03-30	United States	North America	45	639.659	440	0.922048	19127733
SRR14389984	PRJNA716985	AMPLICON	SAMN18973313	SRX10742475	SARS-CoV-2/Human/USA/CT-CDC-QDX23572162/2021	Illumina MiSeq	PAIRED	RT-PCR	VIRAL RNA	Severe acute respiratory syndrome coronavirus 2	Homo sapiens	ILLUMINA	2021-03-30	United States	North America	36	1663.28	1512	0.988797	49737107
SRR14389985	PRJNA716985	AMPLICON	SAMN18973123	SRX10742474	SARS-CoV-2/Human/USA/NJ-CDC-QDX23572161/2021	Illumina MiSeq	PAIRED	RT-PCR	VIRAL RNA	Severe acute respiratory syndrome coronavirus 2	Homo sapiens	ILLUMINA	2021-03-30	United States	North America	40	1268.01	844	0.927633	37917253
SRR14389986	PRJNA716985	AMPLICON	SAMN18973064	SRX10742473	SARS-CoV-2/Human/USA/NY-CDC-QDX23572159/2021	Illumina MiSeq	PAIRED	RT-PCR	VIRAL RNA	Severe acute respiratory syndrome coronavirus 2	Homo sapiens	ILLUMINA	2021-03-29	United States	North America	44	1514.88	1294	0.977026	45299335
SRR14389987	PRJNA716985	AMPLICON	SAMN18973065	SRX10742472	SARS-CoV-2/Human/USA/NY-CDC-QDX23572156/2021	Illumina MiSeq	PAIRED	RT-PCR	VIRAL RNA	Severe acute respiratory syndrome coronavirus 2	Homo sapiens	ILLUMINA	2021-03-29	United States	North America	28	1549.66	1341	0.995619	46339409
SRR14389988	PRJNA716985	AMPLICON	SAMN18973124	SRX10742471	SARS-CoV-2/Human/USA/NJ-CDC-QDX23572155/2021	Illumina MiSeq	PAIRED	RT-PCR	VIRAL RNA	Severe acute respiratory syndrome coronavirus 2	Homo sapiens	ILLUMINA	2021-03-29	United States	North America	65	1221.68	983	0.989132	36531972
SRR14389989	PRJNA716985	AMPLICON	SAMN18973125	SRX10742470	SARS-CoV-2/Human/USA/NJ-CDC-QDX23572154/2021	Illumina MiSeq	PAIRED	RT-PCR	VIRAL RNA	Severe acute respiratory syndrome coronavirus 2	Homo sapiens	ILLUMINA	2021-03-29	United States	North America	35	1571.27	1356	0.985754	46985614
SRR14389990	PRJNA716985	AMPLICON	SAMN18973126	SRX10742469	SARS-CoV-2/Human/USA/NJ-CDC-QDX23572153/2021	Illumina MiSeq	PAIRED	RT-PCR	VIRAL RNA	Severe acute respiratory syndrome coronavirus 2	Homo sapiens	ILLUMINA	2021-03-29	United States	North America	44	1407.15	1312	0.993947	42077945
SRR14389991	PRJNA716985	AMPLICON	SAMN18973127	SRX10742468	SARS-CoV-2/Human/USA/NJ-CDC-QDX23572152/2021	Illumina MiSeq	PAIRED	RT-PCR	VIRAL RNA	Severe acute respiratory syndrome coronavirus 2	Homo sapiens	ILLUMINA	2021-03-29	United States	North America	45	1457.61	1333	0.995318	43587008
SRR14389992	PRJNA716985	AMPLICON	SAMN18973128	SRX10742467	SARS-CoV-2/Human/USA/NJ-CDC-QDX23572151/2021	Illumina MiSeq	PAIRED	RT-PCR	VIRAL RNA	Severe acute respiratory syndrome coronavirus 2	Homo sapiens	ILLUMINA	2021-03-29	United States	North America	23	847.614	797	0.986657	25346200
SRR14389993	PRJNA716985	AMPLICON	SAMN18973224	SRX10742466	SARS-CoV-2/Human/USA/FL-CDC-QDX23572147/2021	Illumina MiSeq	PAIRED	RT-PCR	VIRAL RNA	Severe acute respiratory syndrome coronavirus 2	Homo sapiens	ILLUMINA	2021-04-04	United States	North America	46	1315.91	1111	0.995318	39349559
SRR14389994	PRJNA716985	AMPLICON	SAMN18973225	SRX10742465	SARS-CoV-2/Human/USA/FL-CDC-QDX23572146/2021	Illumina MiSeq	PAIRED	RT-PCR	VIRAL RNA	Severe acute respiratory syndrome coronavirus 2	Homo sapiens	ILLUMINA	2021-04-04	United States	North America	44	2441.92	2114	0.995318	73020727
SRR14389995	PRJNA716985	AMPLICON	SAMN18973226	SRX10742464	SARS-CoV-2/Human/USA/FL-CDC-QDX23572142/2021	Illumina MiSeq	PAIRED	RT-PCR	VIRAL RNA	Severe acute respiratory syndrome coronavirus 2	Homo sapiens	ILLUMINA	2021-04-04	United States	North America	40	2313.12	1990	0.985988	69169177
SRR14389996	PRJNA716985	AMPLICON	SAMN18973227	SRX10742463	SARS-CoV-2/Human/USA/FL-CDC-QDX23572128/2021	Illumina MiSeq	PAIRED	RT-PCR	VIRAL RNA	Severe acute respiratory syndrome coronavirus 2	Homo sapiens	ILLUMINA	2021-04-04	United States	North America	47	1836.15	1545	0.995318	54906510
SRR14389997	PRJNA716985	AMPLICON	SAMN18973228	SRX10742462	SARS-CoV-2/Human/USA/FL-CDC-QDX23572127/2021	Illumina MiSeq	PAIRED	RT-PCR	VIRAL RNA	Severe acute respiratory syndrome coronavirus 2	Homo sapiens	ILLUMINA	2021-04-04	United States	North America	45	1980	1704	0.995318	59207960
SRR14389998	PRJNA716985	AMPLICON	SAMN18972964	SRX10742461	SARS-CoV-2/Human/USA/PA-CDC-QDX23572091/2021	Illumina MiSeq	PAIRED	RT-PCR	VIRAL RNA	Severe acute respiratory syndrome coronavirus 2	Homo sapiens	ILLUMINA	2021-04-02	United States	North America	43	1677.15	1411	0.995318	50151780
SRR14389999	PRJNA716985	AMPLICON	SAMN18972965	SRX10742460	SARS-CoV-2/Human/USA/PA-CDC-QDX23572053/2021	Illumina MiSeq	PAIRED	RT-PCR	VIRAL RNA	Severe acute respiratory syndrome coronavirus 2	Homo sapiens	ILLUMINA	2021-04-02	United States	North America	29	1661.47	1381	0.985453	49682792
SRR14390000	PRJNA716985	AMPLICON	SAMN18972966	SRX10742459	SARS-CoV-2/Human/USA/PA-CDC-QDX23572049/2021	Illumina MiSeq	PAIRED	RT-PCR	VIRAL RNA	Severe acute respiratory syndrome coronavirus 2	Homo sapiens	ILLUMINA	2021-04-02	United States	North America	40	2158.67	1777	0.976658	64550780
SRR14390001	PRJNA716985	AMPLICON	SAMN18972967	SRX10742458	SARS-CoV-2/Human/USA/PA-CDC-QDX23572047/2021	Illumina MiSeq	PAIRED	RT-PCR	VIRAL RNA	Severe acute respiratory syndrome coronavirus 2	Homo sapiens	ILLUMINA	2021-04-02	United States	North America	43	1431.98	1263	0.995318	42820601
SRR14390002	PRJNA716985	AMPLICON	SAMN18972968	SRX10742457	SARS-CoV-2/Human/USA/PA-CDC-QDX23572045/2021	Illumina MiSeq	PAIRED	RT-PCR	VIRAL RNA	Severe acute respiratory syndrome coronavirus 2	Homo sapiens	ILLUMINA	2021-04-02	United States	North America	44	2206.37	1955	0.995318	65976984
SRR14390003	PRJNA716985	AMPLICON	SAMN18972969	SRX10742456	SARS-CoV-2/Human/USA/PA-CDC-QDX23572033/2021	Illumina MiSeq	PAIRED	RT-PCR	VIRAL RNA	Severe acute respiratory syndrome coronavirus 2	Homo sapiens	ILLUMINA	2021-04-02	United States	North America	48	2062.66	1799	0.99087	61679620
SRR14390004	PRJNA716985	AMPLICON	SAMN18972970	SRX10742455	SARS-CoV-2/Human/USA/PA-CDC-QDX23572031/2021	Illumina MiSeq	PAIRED	RT-PCR	VIRAL RNA	Severe acute respiratory syndrome coronavirus 2	Homo sapiens	ILLUMINA	2021-04-02	United States	North America	48	2001.87	1686	0.995318	59862023
SRR14390005	PRJNA716985	AMPLICON	SAMN18972971	SRX10742454	SARS-CoV-2/Human/USA/PA-CDC-QDX23571988/2021	Illumina MiSeq	PAIRED	RT-PCR	VIRAL RNA	Severe acute respiratory syndrome coronavirus 2	Homo sapiens	ILLUMINA	2021-04-02	United States	North America	44	1089.35	889	0.989834	32574722
SRR14390006	PRJNA716985	AMPLICON	SAMN18972972	SRX10742453	SARS-CoV-2/Human/USA/PA-CDC-QDX23571984/2021	Illumina MiSeq	PAIRED	RT-PCR	VIRAL RNA	Severe acute respiratory syndrome coronavirus 2	Homo sapiens	ILLUMINA	2021-04-02	United States	North America	44	1788.62	1563	0.995318	53485120
SRR14390007	PRJNA716985	AMPLICON	SAMN18972973	SRX10742452	SARS-CoV-2/Human/USA/PA-CDC-QDX23571978/2021	Illumina MiSeq	PAIRED	RT-PCR	VIRAL RNA	Severe acute respiratory syndrome coronavirus 2	Homo sapiens	ILLUMINA	2021-04-02	United States	North America	42	1693.74	1488	0.995318	50648056
SRR14390008	PRJNA716985	AMPLICON	SAMN18972974	SRX10742451	SARS-CoV-2/Human/USA/PA-CDC-QDX23571970/2021	Illumina MiSeq	PAIRED	RT-PCR	VIRAL RNA	Severe acute respiratory syndrome coronavirus 2	Homo sapiens	ILLUMINA	2021-04-02	United States	North America	51	1560.67	1350	0.993245	46668619
SRR14390009	PRJNA716985	AMPLICON	SAMN18972975	SRX10742450	SARS-CoV-2/Human/USA/PA-CDC-QDX23571961/2021	Illumina MiSeq	PAIRED	RT-PCR	VIRAL RNA	Severe acute respiratory syndrome coronavirus 2	Homo sapiens	ILLUMINA	2021-04-01	United States	North America	26	1422.47	1202	0.995619	42536168
SRR14390010	PRJNA716985	AMPLICON	SAMN18972976	SRX10742449	SARS-CoV-2/Human/USA/PA-CDC-QDX23571951/2021	Illumina MiSeq	PAIRED	RT-PCR	VIRAL RNA	Severe acute respiratory syndrome coronavirus 2	Homo sapiens	ILLUMINA	2021-04-01	United States	North America	32	1430.21	1250	0.991941	42767551
SRR14390011	PRJNA716985	AMPLICON	SAMN18972977	SRX10742448	SARS-CoV-2/Human/USA/PA-CDC-QDX23571910/2021	Illumina MiSeq	PAIRED	RT-PCR	VIRAL RNA	Severe acute respiratory syndrome coronavirus 2	Homo sapiens	ILLUMINA	2021-04-01	United States	North America	50	1463.15	1233	0.995318	43752613
SRR14390012	PRJNA716985	AMPLICON	SAMN18972978	SRX10742447	SARS-CoV-2/Human/USA/PA-CDC-QDX23571907/2021	Illumina MiSeq	PAIRED	RT-PCR	VIRAL RNA	Severe acute respiratory syndrome coronavirus 2	Homo sapiens	ILLUMINA	2021-04-01	United States	North America	35	602.009	471	0.946661	18001888
SRR14390013	PRJNA716985	AMPLICON	SAMN18972979	SRX10742446	SARS-CoV-2/Human/USA/PA-CDC-QDX23571884/2021	Illumina MiSeq	PAIRED	RT-PCR	VIRAL RNA	Severe acute respiratory syndrome coronavirus 2	Homo sapiens	ILLUMINA	2021-04-01	United States	North America	46	1371.15	1187	0.983146	41001458
SRR14390014	PRJNA716985	AMPLICON	SAMN18972980	SRX10742445	SARS-CoV-2/Human/USA/PA-CDC-QDX23571882/2021	Illumina MiSeq	PAIRED	RT-PCR	VIRAL RNA	Severe acute respiratory syndrome coronavirus 2	Homo sapiens	ILLUMINA	2021-04-01	United States	North America	36	1634.44	1378	0.976591	48874534
SRR14390015	PRJNA716985	AMPLICON	SAMN18972981	SRX10742444	SARS-CoV-2/Human/USA/PA-CDC-QDX23571878/2021	Illumina MiSeq	PAIRED	RT-PCR	VIRAL RNA	Severe acute respiratory syndrome coronavirus 2	Homo sapiens	ILLUMINA	2021-04-01	United States	North America	36	1535.21	1290	0.986289	45907394
SRR14390016	PRJNA716985	AMPLICON	SAMN18972982	SRX10742443	SARS-CoV-2/Human/USA/PA-CDC-QDX23571860/2021	Illumina MiSeq	PAIRED	RT-PCR	VIRAL RNA	Severe acute respiratory syndrome coronavirus 2	Homo sapiens	ILLUMINA	2021-04-01	United States	North America	39	525.392	383	0.915326	15710801
SRR14390017	PRJNA716985	AMPLICON	SAMN18972983	SRX10742442	SARS-CoV-2/Human/USA/PA-CDC-QDX23571659/2021	Illumina MiSeq	PAIRED	RT-PCR	VIRAL RNA	Severe acute respiratory syndrome coronavirus 2	Homo sapiens	ILLUMINA	2021-04-04	United States	North America	46	850.587	603	0.954787	25435094
SRR14390018	PRJNA716985	AMPLICON	SAMN18972962	SRX10742441	SARS-CoV-2/Human/USA/VA-CDC-QDX23571657/2021	Illumina MiSeq	PAIRED	RT-PCR	VIRAL RNA	Severe acute respiratory syndrome coronavirus 2	Homo sapiens	ILLUMINA	2021-04-03	United States	North America	45	918.03	644	0.958232	27451837
SRR14390019	PRJNA716985	AMPLICON	SAMN18973229	SRX10742440	SARS-CoV-2/Human/USA/FL-CDC-QDX23571652/2021	Illumina MiSeq	PAIRED	RT-PCR	VIRAL RNA	Severe acute respiratory syndrome coronavirus 2	Homo sapiens	ILLUMINA	2021-04-03	United States	North America	50	1495.12	1217	0.995318	44708675
SRR14390020	PRJNA716985	AMPLICON	SAMN18973070	SRX10742439	SARS-CoV-2/Human/USA/NV-CDC-QDX23527409/2021	Illumina MiSeq	PAIRED	RT-PCR	VIRAL RNA	Severe acute respiratory syndrome coronavirus 2	Homo sapiens	ILLUMINA	2021-03-31	United States	North America	34	919.529	834	0.995954	27496681
SRR14390021	PRJNA716985	AMPLICON	SAMN18973230	SRX10742438	SARS-CoV-2/Human/USA/FL-CDC-QDX23527408/2021	Illumina MiSeq	PAIRED	RT-PCR	VIRAL RNA	Severe acute respiratory syndrome coronavirus 2	Homo sapiens	ILLUMINA	2021-04-01	United States	North America	43	1313.81	919	0.945725	39286740
SRR14390022	PRJNA716985	AMPLICON	SAMN18973131	SRX10742437	SARS-CoV-2/Human/USA/MN-CDC-QDX23527407/2021	Illumina MiSeq	PAIRED	RT-PCR	VIRAL RNA	Severe acute respiratory syndrome coronavirus 2	Homo sapiens	ILLUMINA	2021-03-31	United States	North America	46	1376.24	1293	0.986322	41153676
SRR14390023	PRJNA716985	AMPLICON	SAMN18973231	SRX10742436	SARS-CoV-2/Human/USA/FL-CDC-QDX23527404/2021	Illumina MiSeq	PAIRED	RT-PCR	VIRAL RNA	Severe acute respiratory syndrome coronavirus 2	Homo sapiens	ILLUMINA	2021-04-01	United States	North America	47	1322.99	1218	0.995318	39561472
SRR14390024	PRJNA716985	AMPLICON	SAMN18973232	SRX10742435	SARS-CoV-2/Human/USA/FL-CDC-QDX23527402/2021	Illumina MiSeq	PAIRED	RT-PCR	VIRAL RNA	Severe acute respiratory syndrome coronavirus 2	Homo sapiens	ILLUMINA	2021-04-01	United States	North America	33	1201.28	1003	0.986356	35921822
SRR14390025	PRJNA716985	AMPLICON	SAMN18973132	SRX10742434	SARS-CoV-2/Human/USA/MI-CDC-QDX23572716/2021	Illumina MiSeq	PAIRED	RT-PCR	VIRAL RNA	Severe acute respiratory syndrome coronavirus 2	Homo sapiens	ILLUMINA	2021-04-02	United States	North America	43	1774.28	1646	0.995318	53056383
SRR14390026	PRJNA716985	AMPLICON	SAMN18973133	SRX10742433	SARS-CoV-2/Human/USA/MI-CDC-QDX23572714/2021	Illumina MiSeq	PAIRED	RT-PCR	VIRAL RNA	Severe acute respiratory syndrome coronavirus 2	Homo sapiens	ILLUMINA	2021-04-01	United States	North America	45	1674.45	1536	0.995318	50071206
SRR14390027	PRJNA716985	AMPLICON	SAMN18973134	SRX10742432	SARS-CoV-2/Human/USA/MI-CDC-QDX23572710/2021	Illumina MiSeq	PAIRED	RT-PCR	VIRAL RNA	Severe acute respiratory syndrome coronavirus 2	Homo sapiens	ILLUMINA	2021-03-31	United States	North America	42	1734.08	1481	0.995318	51854339
SRR14390028	PRJNA716985	AMPLICON	SAMN18973135	SRX10742431	SARS-CoV-2/Human/USA/MI-CDC-QDX23572708/2021	Illumina MiSeq	PAIRED	RT-PCR	VIRAL RNA	Severe acute respiratory syndrome coronavirus 2	Homo sapiens	ILLUMINA	2021-04-03	United States	North America	31	572.044	459	0.984751	17105828
SRR14390029	PRJNA716985	AMPLICON	SAMN18973136	SRX10742430	SARS-CoV-2/Human/USA/MI-CDC-QDX23572703/2021	Illumina MiSeq	PAIRED	RT-PCR	VIRAL RNA	Severe acute respiratory syndrome coronavirus 2	Homo sapiens	ILLUMINA	2021-04-02	United States	North America	43	1269.88	1095	0.995318	37973075
SRR14390030	PRJNA716985	AMPLICON	SAMN18973137	SRX10742429	SARS-CoV-2/Human/USA/MI-CDC-QDX23572702/2021	Illumina MiSeq	PAIRED	RT-PCR	VIRAL RNA	Severe acute respiratory syndrome coronavirus 2	Homo sapiens	ILLUMINA	2021-03-31	United States	North America	42	1803.2	1473	0.989065	53921109
SRR14390031	PRJNA716985	AMPLICON	SAMN18973138	SRX10742428	SARS-CoV-2/Human/USA/MI-CDC-QDX23572701/2021	Illumina MiSeq	PAIRED	RT-PCR	VIRAL RNA	Severe acute respiratory syndrome coronavirus 2	Homo sapiens	ILLUMINA	2021-04-02	United States	North America	46	1797.99	1602	0.985921	53765178
SRR14390032	PRJNA716985	AMPLICON	SAMN18973139	SRX10742427	SARS-CoV-2/Human/USA/MI-CDC-QDX23572699/2021	Illumina MiSeq	PAIRED	RT-PCR	VIRAL RNA	Severe acute respiratory syndrome coronavirus 2	Homo sapiens	ILLUMINA	2021-03-30	United States	North America	31	1487.79	1293	0.995954	44489318
SRR14390033	PRJNA716985	AMPLICON	SAMN18973140	SRX10742426	SARS-CoV-2/Human/USA/MI-CDC-QDX23572695/2021	Illumina MiSeq	PAIRED	RT-PCR	VIRAL RNA	Severe acute respiratory syndrome coronavirus 2	Homo sapiens	ILLUMINA	2021-04-02	United States	North America	43	1529.79	1284	0.995318	45745282
SRR14390034	PRJNA716985	AMPLICON	SAMN18973184	SRX10742425	SARS-CoV-2/Human/USA/MA-CDC-QDX23527401/2021	Illumina MiSeq	PAIRED	RT-PCR	VIRAL RNA	Severe acute respiratory syndrome coronavirus 2	Homo sapiens	ILLUMINA	2021-04-01	United States	North America	29	934.95	640	0.965589	27957819
SRR14390035	PRJNA716985	AMPLICON	SAMN18973233	SRX10742424	SARS-CoV-2/Human/USA/FL-CDC-QDX23527400/2021	Illumina MiSeq	PAIRED	RT-PCR	VIRAL RNA	Severe acute respiratory syndrome coronavirus 2	Homo sapiens	ILLUMINA	2021-04-01	United States	North America	50	1247.37	1148	0.995318	37300125
SRR14390036	PRJNA716985	AMPLICON	SAMN18973234	SRX10742423	SARS-CoV-2/Human/USA/FL-CDC-QDX23527398/2021	Illumina MiSeq	PAIRED	RT-PCR	VIRAL RNA	Severe acute respiratory syndrome coronavirus 2	Homo sapiens	ILLUMINA	2021-04-01	United States	North America	46	1564.88	1446	0.995318	46794510
SRR14390037	PRJNA716985	AMPLICON	SAMN18973235	SRX10742422	SARS-CoV-2/Human/USA/FL-CDC-QDX23527397/2021	Illumina MiSeq	PAIRED	RT-PCR	VIRAL RNA	Severe acute respiratory syndrome coronavirus 2	Homo sapiens	ILLUMINA	2021-04-01	United States	North America	47	1254.56	1135	0.983079	37515248
SRR14390038	PRJNA716985	AMPLICON	SAMN18973236	SRX10742421	SARS-CoV-2/Human/USA/FL-CDC-QDX23527396/2021	Illumina MiSeq	PAIRED	RT-PCR	VIRAL RNA	Severe acute respiratory syndrome coronavirus 2	Homo sapiens	ILLUMINA	2021-04-01	United States	North America	50	1371.77	1250	0.995318	41019939
SRR14390039	PRJNA716985	AMPLICON	SAMN18973237	SRX10742420	SARS-CoV-2/Human/USA/FL-CDC-QDX23527395/2021	Illumina MiSeq	PAIRED	RT-PCR	VIRAL RNA	Severe acute respiratory syndrome coronavirus 2	Homo sapiens	ILLUMINA	2021-04-01	United States	North America	46	1549.24	1402	0.995318	46326823
SRR14390041	PRJNA716985	AMPLICON	SAMN18973239	SRX10742418	SARS-CoV-2/Human/USA/FL-CDC-QDX23527393/2021	Illumina MiSeq	PAIRED	RT-PCR	VIRAL RNA	Severe acute respiratory syndrome coronavirus 2	Homo sapiens	ILLUMINA	2021-04-01	United States	North America	51	1417.22	1284	0.995318	42379171
SRR14390042	PRJNA716985	AMPLICON	SAMN18973240	SRX10742417	SARS-CoV-2/Human/USA/FL-CDC-QDX23527392/2021	Illumina MiSeq	PAIRED	RT-PCR	VIRAL RNA	Severe acute respiratory syndrome coronavirus 2	Homo sapiens	ILLUMINA	2021-04-01	United States	North America	47	1314.52	1177	0.995318	39308118
SRR14390043	PRJNA716985	AMPLICON	SAMN18973241	SRX10742416	SARS-CoV-2/Human/USA/FL-CDC-QDX23527391/2021	Illumina MiSeq	PAIRED	RT-PCR	VIRAL RNA	Severe acute respiratory syndrome coronavirus 2	Homo sapiens	ILLUMINA	2021-04-01	United States	North America	48	1111.87	963	0.995318	33248209
SRR14390045	PRJNA716985	AMPLICON	SAMN18973243	SRX10742414	SARS-CoV-2/Human/USA/FL-CDC-QDX23527388/2021	Illumina MiSeq	PAIRED	RT-PCR	VIRAL RNA	Severe acute respiratory syndrome coronavirus 2	Homo sapiens	ILLUMINA	2021-04-01	United States	North America	43	1409.55	1283	0.995251	42149803
SRR14390046	PRJNA716985	AMPLICON	SAMN18973244	SRX10742413	SARS-CoV-2/Human/USA/FL-CDC-QDX23527387/2021	Illumina MiSeq	PAIRED	RT-PCR	VIRAL RNA	Severe acute respiratory syndrome coronavirus 2	Homo sapiens	ILLUMINA	2021-04-01	United States	North America	46	1516.13	1408	0.995318	45336801
SRR14390047	PRJNA716985	AMPLICON	SAMN18973245	SRX10742412	SARS-CoV-2/Human/USA/FL-CDC-QDX23527385/2021	Illumina MiSeq	PAIRED	RT-PCR	VIRAL RNA	Severe acute respiratory syndrome coronavirus 2	Homo sapiens	ILLUMINA	2021-04-01	United States	North America	49	1241.97	1046	0.994348	37138676
SRR14390048	PRJNA716985	AMPLICON	SAMN18973246	SRX10742411	SARS-CoV-2/Human/USA/FL-CDC-QDX23527384/2021	Illumina MiSeq	PAIRED	RT-PCR	VIRAL RNA	Severe acute respiratory syndrome coronavirus 2	Homo sapiens	ILLUMINA	2021-04-01	United States	North America	44	1307.11	1108	0.978865	39086491
SRR14390049	PRJNA716985	AMPLICON	SAMN18973247	SRX10742410	SARS-CoV-2/Human/USA/FL-CDC-QDX23527383/2021	Illumina MiSeq	PAIRED	RT-PCR	VIRAL RNA	Severe acute respiratory syndrome coronavirus 2	Homo sapiens	ILLUMINA	2021-04-01	United States	North America	50	1860.2	1740	0.995318	55625524
SRR14390050	PRJNA716985	AMPLICON	SAMN18973317	SRX10742409	SARS-CoV-2/Human/USA/AL-CDC-QDX23527382/2021	Illumina MiSeq	PAIRED	RT-PCR	VIRAL RNA	Severe acute respiratory syndrome coronavirus 2	Homo sapiens	ILLUMINA	2021-03-30	United States	North America	32	1443.52	1299	0.995954	43165447
SRR14390051	PRJNA716985	AMPLICON	SAMN18973248	SRX10742408	SARS-CoV-2/Human/USA/FL-CDC-QDX23527381/2021	Illumina MiSeq	PAIRED	RT-PCR	VIRAL RNA	Severe acute respiratory syndrome coronavirus 2	Homo sapiens	ILLUMINA	2021-04-02	United States	North America	51	1351.11	1212	0.984483	40402379
SRR14390053	PRJNA716985	AMPLICON	SAMN18973250	SRX10742406	SARS-CoV-2/Human/USA/FL-CDC-QDX23527379/2021	Illumina MiSeq	PAIRED	RT-PCR	VIRAL RNA	Severe acute respiratory syndrome coronavirus 2	Homo sapiens	ILLUMINA	2021-04-02	United States	North America	50	1308.97	1204	0.995318	39142019
SRR14390056	PRJNA716985	AMPLICON	SAMN18973253	SRX10742403	SARS-CoV-2/Human/USA/FL-CDC-QDX23527376/2021	Illumina MiSeq	PAIRED	RT-PCR	VIRAL RNA	Severe acute respiratory syndrome coronavirus 2	Homo sapiens	ILLUMINA	2021-04-01	United States	North America	47	1424.86	1321	0.995318	42607694
SRR14390057	PRJNA716985	AMPLICON	SAMN18973254	SRX10742402	SARS-CoV-2/Human/USA/FL-CDC-QDX23527375/2021	Illumina MiSeq	PAIRED	RT-PCR	VIRAL RNA	Severe acute respiratory syndrome coronavirus 2	Homo sapiens	ILLUMINA	2021-04-02	United States	North America	87	3202.42	2990	0.995619	95761867
SRR14390058	PRJNA716985	AMPLICON	SAMN18973255	SRX10742401	SARS-CoV-2/Human/USA/FL-CDC-QDX23527374/2021	Illumina MiSeq	PAIRED	RT-PCR	VIRAL RNA	Severe acute respiratory syndrome coronavirus 2	Homo sapiens	ILLUMINA	2021-04-02	United States	North America	52	1437.71	1344	0.995318	42991950
SRR14390059	PRJNA716985	AMPLICON	SAMN18973256	SRX10742400	SARS-CoV-2/Human/USA/FL-CDC-QDX23527373/2021	Illumina MiSeq	PAIRED	RT-PCR	VIRAL RNA	Severe acute respiratory syndrome coronavirus 2	Homo sapiens	ILLUMINA	2021-04-02	United States	North America	47	1382.33	1261	0.995318	41335870
SRR14390060	PRJNA716985	AMPLICON	SAMN18973257	SRX10742399	SARS-CoV-2/Human/USA/FL-CDC-QDX23527372/2021	Illumina MiSeq	PAIRED	RT-PCR	VIRAL RNA	Severe acute respiratory syndrome coronavirus 2	Homo sapiens	ILLUMINA	2021-04-02	United States	North America	46	1341.73	1084	0.995318	40121855
SRR14390061	PRJNA716985	AMPLICON	SAMN18973258	SRX10742398	SARS-CoV-2/Human/USA/FL-CDC-QDX23527371/2021	Illumina MiSeq	PAIRED	RT-PCR	VIRAL RNA	Severe acute respiratory syndrome coronavirus 2	Homo sapiens	ILLUMINA	2021-04-02	United States	North America	36	1429.87	1309	0.995552	42757285
SRR14390062	PRJNA716985	AMPLICON	SAMN18973315	SRX10742397	SARS-CoV-2/Human/USA/CA-CDC-QDX23527370/2021	Illumina MiSeq	PAIRED	RT-PCR	VIRAL RNA	Severe acute respiratory syndrome coronavirus 2	Homo sapiens	ILLUMINA	2021-04-03	United States	North America	35	1264.77	1160	0.977059	37820442
SRR14390063	PRJNA716985	AMPLICON	SAMN18973316	SRX10742396	SARS-CoV-2/Human/USA/CA-CDC-QDX23527369/2021	Illumina MiSeq	PAIRED	RT-PCR	VIRAL RNA	Severe acute respiratory syndrome coronavirus 2	Homo sapiens	ILLUMINA	2021-04-02	United States	North America	45	1288.02	1179	0.986322	38515555
SRR14390064	PRJNA716985	AMPLICON	SAMN18973259	SRX10742395	SARS-CoV-2/Human/USA/FL-CDC-QDX23527368/2021	Illumina MiSeq	PAIRED	RT-PCR	VIRAL RNA	Severe acute respiratory syndrome coronavirus 2	Homo sapiens	ILLUMINA	2021-04-03	United States	North America	33	1248.52	1117	0.99485	37334600
SRR14390065	PRJNA716985	AMPLICON	SAMN18973260	SRX10742394	SARS-CoV-2/Human/USA/FL-CDC-QDX23527367/2021	Illumina MiSeq	PAIRED	RT-PCR	VIRAL RNA	Severe acute respiratory syndrome coronavirus 2	Homo sapiens	ILLUMINA	2021-04-03	United States	North America	49	778.069	590	0.957228	23266606
SRR14390066	PRJNA716985	AMPLICON	SAMN18973141	SRX10742393	SARS-CoV-2/Human/USA/MI-CDC-QDX23572694/2021	Illumina MiSeq	PAIRED	RT-PCR	VIRAL RNA	Severe acute respiratory syndrome coronavirus 2	Homo sapiens	ILLUMINA	2021-04-02	United States	North America	43	1395.05	1199	0.995285	41716095
SRR14390067	PRJNA716985	AMPLICON	SAMN18973142	SRX10742392	SARS-CoV-2/Human/USA/MI-CDC-QDX23572685/2021	Illumina MiSeq	PAIRED	RT-PCR	VIRAL RNA	Severe acute respiratory syndrome coronavirus 2	Homo sapiens	ILLUMINA	2021-04-02	United States	North America	47	1063.82	896	0.995251	31811434
SRR14390068	PRJNA716985	AMPLICON	SAMN18973143	SRX10742391	SARS-CoV-2/Human/USA/MI-CDC-QDX23572682/2021	Illumina MiSeq	PAIRED	RT-PCR	VIRAL RNA	Severe acute respiratory syndrome coronavirus 2	Homo sapiens	ILLUMINA	2021-04-02	United States	North America	44	593.296	446	0.979668	17741319
SRR14390069	PRJNA716985	AMPLICON	SAMN18973144	SRX10742390	SARS-CoV-2/Human/USA/MI-CDC-QDX23572681/2021	Illumina MiSeq	PAIRED	RT-PCR	VIRAL RNA	Severe acute respiratory syndrome coronavirus 2	Homo sapiens	ILLUMINA	2021-04-02	United States	North America	41	683.894	516	0.942548	20450470
SRR14390070	PRJNA716985	AMPLICON	SAMN18973145	SRX10742389	SARS-CoV-2/Human/USA/MI-CDC-QDX23572677/2021	Illumina MiSeq	PAIRED	RT-PCR	VIRAL RNA	Severe acute respiratory syndrome coronavirus 2	Homo sapiens	ILLUMINA	2021-04-02	United States	North America	43	1643.41	1350	0.995318	49142945
SRR14390071	PRJNA716985	AMPLICON	SAMN18973146	SRX10742388	SARS-CoV-2/Human/USA/MI-CDC-QDX23572676/2021	Illumina MiSeq	PAIRED	RT-PCR	VIRAL RNA	Severe acute respiratory syndrome coronavirus 2	Homo sapiens	ILLUMINA	2021-04-02	United States	North America	48	1514.11	1296	0.975554	45276376
SRR14390072	PRJNA716985	AMPLICON	SAMN18973147	SRX10742387	SARS-CoV-2/Human/USA/MI-CDC-QDX23572675/2021	Illumina MiSeq	PAIRED	RT-PCR	VIRAL RNA	Severe acute respiratory syndrome coronavirus 2	Homo sapiens	ILLUMINA	2021-04-02	United States	North America	44	1880.77	1694	0.995285	56240780
SRR14390073	PRJNA716985	AMPLICON	SAMN18973148	SRX10742386	SARS-CoV-2/Human/USA/MI-CDC-QDX23572674/2021	Illumina MiSeq	PAIRED	RT-PCR	VIRAL RNA	Severe acute respiratory syndrome coronavirus 2	Homo sapiens	ILLUMINA	2021-04-02	United States	North America	42	1615.16	1402	0.995318	48297990
SRR14390074	PRJNA716985	AMPLICON	SAMN18972960	SRX10742385	SARS-CoV-2/Human/USA/WV-CDC-QDX23572667/2021	Illumina MiSeq	PAIRED	RT-PCR	VIRAL RNA	Severe acute respiratory syndrome coronavirus 2	Homo sapiens	ILLUMINA	2021-04-02	United States	North America	36	1337.55	1056	0.964652	39996646
SRR14390075	PRJNA716985	AMPLICON	SAMN18972961	SRX10742384	SARS-CoV-2/Human/USA/WI-CDC-QDX23572665/2021	Illumina MiSeq	PAIRED	RT-PCR	VIRAL RNA	Severe acute respiratory syndrome coronavirus 2	Homo sapiens	ILLUMINA	2021-04-02	United States	North America	43	1469.94	1355	0.995318	43955747
SRR14390076	PRJNA716985	AMPLICON	SAMN18973185	SRX10742383	SARS-CoV-2/Human/USA/KY-CDC-QDX23572663/2021	Illumina MiSeq	PAIRED	RT-PCR	VIRAL RNA	Severe acute respiratory syndrome coronavirus 2	Homo sapiens	ILLUMINA	2021-04-02	United States	North America	48	807.181	731	0.995318	24137122
SRR14390077	PRJNA716985	AMPLICON	SAMN18973149	SRX10742382	SARS-CoV-2/Human/USA/MI-CDC-QDX23572657/2021	Illumina MiSeq	PAIRED	RT-PCR	VIRAL RNA	Severe acute respiratory syndrome coronavirus 2	Homo sapiens	ILLUMINA	2021-04-02	United States	North America	44	1572.99	1400	0.986322	47037190
SRR14390078	PRJNA716985	AMPLICON	SAMN18973150	SRX10742381	SARS-CoV-2/Human/USA/MI-CDC-QDX23572656/2021	Illumina MiSeq	PAIRED	RT-PCR	VIRAL RNA	Severe acute respiratory syndrome coronavirus 2	Homo sapiens	ILLUMINA	2021-04-02	United States	North America	32	918.398	828	0.986791	27462859
SRR14390079	PRJNA716985	AMPLICON	SAMN18973151	SRX10742380	SARS-CoV-2/Human/USA/MI-CDC-QDX23572655/2021	Illumina MiSeq	PAIRED	RT-PCR	VIRAL RNA	Severe acute respiratory syndrome coronavirus 2	Homo sapiens	ILLUMINA	2021-04-02	United States	North America	41	965.644	868	0.995318	28875647
SRR14390080	PRJNA716985	AMPLICON	SAMN18973152	SRX10742379	SARS-CoV-2/Human/USA/MI-CDC-QDX23572651/2021	Illumina MiSeq	PAIRED	RT-PCR	VIRAL RNA	Severe acute respiratory syndrome coronavirus 2	Homo sapiens	ILLUMINA	2021-04-02	United States	North America	43	1804.68	1567	0.995318	53965210
SRR14390081	PRJNA716985	AMPLICON	SAMN18973153	SRX10742378	SARS-CoV-2/Human/USA/MI-CDC-QDX23572649/2021	Illumina MiSeq	PAIRED	RT-PCR	VIRAL RNA	Severe acute respiratory syndrome coronavirus 2	Homo sapiens	ILLUMINA	2021-04-02	United States	North America	44	464.202	363	0.934789	13881019
SRR14390082	PRJNA716985	AMPLICON	SAMN18973154	SRX10742377	SARS-CoV-2/Human/USA/MI-CDC-QDX23572646/2021	Illumina MiSeq	PAIRED	RT-PCR	VIRAL RNA	Severe acute respiratory syndrome coronavirus 2	Homo sapiens	ILLUMINA	2021-04-02	United States	North America	38	1477.03	1349	0.99495	44167650
SRR14390083	PRJNA716985	AMPLICON	SAMN18973155	SRX10742376	SARS-CoV-2/Human/USA/MI-CDC-QDX23572642/2021	Illumina MiSeq	PAIRED	RT-PCR	VIRAL RNA	Severe acute respiratory syndrome coronavirus 2	Homo sapiens	ILLUMINA	2021-04-02	United States	North America	46	874.068	688	0.989065	26137245
SRR14390084	PRJNA716985	AMPLICON	SAMN18973156	SRX10742375	SARS-CoV-2/Human/USA/MI-CDC-QDX23572640/2021	Illumina MiSeq	PAIRED	RT-PCR	VIRAL RNA	Severe acute respiratory syndrome coronavirus 2	Homo sapiens	ILLUMINA	2021-04-02	United States	North America	42	611.695	469	0.942313	18291517
SRR14390085	PRJNA716985	AMPLICON	SAMN18973157	SRX10742374	SARS-CoV-2/Human/USA/MI-CDC-QDX23572639/2021	Illumina MiSeq	PAIRED	RT-PCR	VIRAL RNA	Severe acute respiratory syndrome coronavirus 2	Homo sapiens	ILLUMINA	2021-04-02	United States	North America	31	1198.72	982	0.995619	35845392
SRR14390086	PRJNA716985	AMPLICON	SAMN18973158	SRX10742373	SARS-CoV-2/Human/USA/MI-CDC-QDX23572635/2021	Illumina MiSeq	PAIRED	RT-PCR	VIRAL RNA	Severe acute respiratory syndrome coronavirus 2	Homo sapiens	ILLUMINA	2021-04-02	United States	North America	45	1634.91	1359	0.995318	48888693
SRR14390087	PRJNA716985	AMPLICON	SAMN18973159	SRX10742372	SARS-CoV-2/Human/USA/MI-CDC-QDX23572631/2021	Illumina MiSeq	PAIRED	RT-PCR	VIRAL RNA	Severe acute respiratory syndrome coronavirus 2	Homo sapiens	ILLUMINA	2021-04-02	United States	North America	44	1305.76	1119	0.995318	39046197
SRR14390088	PRJNA716985	AMPLICON	SAMN18973160	SRX10742371	SARS-CoV-2/Human/USA/MI-CDC-QDX23572628/2021	Illumina MiSeq	PAIRED	RT-PCR	VIRAL RNA	Severe acute respiratory syndrome coronavirus 2	Homo sapiens	ILLUMINA	2021-04-02	United States	North America	43	1017.59	716	0.967796	30428952
SRR14390089	PRJNA716985	AMPLICON	SAMN18973161	SRX10742370	SARS-CoV-2/Human/USA/MI-CDC-QDX23572626/2021	Illumina MiSeq	PAIRED	RT-PCR	VIRAL RNA	Severe acute respiratory syndrome coronavirus 2	Homo sapiens	ILLUMINA	2021-04-02	United States	North America	45	1702.17	1562	0.994917	50899943
SRR14390090	PRJNA716985	AMPLICON	SAMN18973162	SRX10742369	SARS-CoV-2/Human/USA/MI-CDC-QDX23572620/2021	Illumina MiSeq	PAIRED	RT-PCR	VIRAL RNA	Severe acute respiratory syndrome coronavirus 2	Homo sapiens	ILLUMINA	2021-04-01	United States	North America	43	2237.1	2021	0.995318	66895942
SRR14390091	PRJNA716985	AMPLICON	SAMN18973187	SRX10742368	SARS-CoV-2/Human/USA/IN-CDC-QDX23572616/2021	Illumina MiSeq	PAIRED	RT-PCR	VIRAL RNA	Severe acute respiratory syndrome coronavirus 2	Homo sapiens	ILLUMINA	2021-04-02	United States	North America	30	1309.9	1129	0.995954	39170015
SRR14390092	PRJNA716985	AMPLICON	SAMN18973163	SRX10742367	SARS-CoV-2/Human/USA/MI-CDC-QDX23572614/2021	Illumina MiSeq	PAIRED	RT-PCR	VIRAL RNA	Severe acute respiratory syndrome coronavirus 2	Homo sapiens	ILLUMINA	2021-04-05	United States	North America	43	1574.69	1339	0.995318	47087979
SRR14390093	PRJNA716985	AMPLICON	SAMN18973164	SRX10742366	SARS-CoV-2/Human/USA/MI-CDC-QDX23572613/2021	Illumina MiSeq	PAIRED	RT-PCR	VIRAL RNA	Severe acute respiratory syndrome coronavirus 2	Homo sapiens	ILLUMINA	2021-04-02	United States	North America	43	1044.58	774	0.964753	31236033
SRR14390094	PRJNA716985	AMPLICON	SAMN18973165	SRX10742365	SARS-CoV-2/Human/USA/MI-CDC-QDX23572609/2021	Illumina MiSeq	PAIRED	RT-PCR	VIRAL RNA	Severe acute respiratory syndrome coronavirus 2	Homo sapiens	ILLUMINA	2021-04-02	United States	North America	45	949.338	810	0.961208	28388042
SRR14390095	PRJNA716985	AMPLICON	SAMN18973193	SRX10742364	SARS-CoV-2/Human/USA/IL-CDC-QDX23572607/2021	Illumina MiSeq	PAIRED	RT-PCR	VIRAL RNA	Severe acute respiratory syndrome coronavirus 2	Homo sapiens	ILLUMINA	2021-04-02	United States	North America	42	1436.13	1237	0.995318	42944678
SRR14390096	PRJNA716985	AMPLICON	SAMN18973188	SRX10742363	SARS-CoV-2/Human/USA/IN-CDC-QDX23572606/2021	Illumina MiSeq	PAIRED	RT-PCR	VIRAL RNA	Severe acute respiratory syndrome coronavirus 2	Homo sapiens	ILLUMINA	2021-04-02	United States	North America	29	1802.85	1612	0.986791	53910718
SRR14390097	PRJNA716985	AMPLICON	SAMN18973166	SRX10742362	SARS-CoV-2/Human/USA/MI-CDC-QDX23572605/2021	Illumina MiSeq	PAIRED	RT-PCR	VIRAL RNA	Severe acute respiratory syndrome coronavirus 2	Homo sapiens	ILLUMINA	2021-04-01	United States	North America	24	1476.54	1364	0.98552	44152996
SRR14390098	PRJNA716985	AMPLICON	SAMN18973130	SRX10742361	SARS-CoV-2/Human/USA/MN-CDC-QDX23572597/2021	Illumina MiSeq	PAIRED	RT-PCR	VIRAL RNA	Severe acute respiratory syndrome coronavirus 2	Homo sapiens	ILLUMINA	2021-04-02	United States	North America	36	1143.84	986	0.983848	34204300
SRR14390099	PRJNA716985	AMPLICON	SAMN18973189	SRX10742360	SARS-CoV-2/Human/USA/IN-CDC-QDX23572595/2021	Illumina MiSeq	PAIRED	RT-PCR	VIRAL RNA	Severe acute respiratory syndrome coronavirus 2	Homo sapiens	ILLUMINA	2021-04-02	United States	North America	31	1071.66	874	0.971441	32045718
SRR14390100	PRJNA716985	AMPLICON	SAMN18973190	SRX10742359	SARS-CoV-2/Human/USA/IN-CDC-QDX23572594/2021	Illumina MiSeq	PAIRED	RT-PCR	VIRAL RNA	Severe acute respiratory syndrome coronavirus 2	Homo sapiens	ILLUMINA	2021-04-02	United States	North America	31	694.338	558	0.984517	20762794
SRR14390101	PRJNA716985	AMPLICON	SAMN18973194	SRX10742358	SARS-CoV-2/Human/USA/IL-CDC-QDX23572592/2021	Illumina MiSeq	PAIRED	RT-PCR	VIRAL RNA	Severe acute respiratory syndrome coronavirus 2	Homo sapiens	ILLUMINA	2021-04-02	United States	North America	33	1190.65	878	0.956325	35604072
SRR14390102	PRJNA716985	AMPLICON	SAMN18973195	SRX10742357	SARS-CoV-2/Human/USA/IL-CDC-QDX23572590/2021	Illumina MiSeq	PAIRED	RT-PCR	VIRAL RNA	Severe acute respiratory syndrome coronavirus 2	Homo sapiens	ILLUMINA	2021-04-02	United States	North America	30	1752.91	1542	0.995954	52417122
SRR14390103	PRJNA716985	AMPLICON	SAMN18973196	SRX10742356	SARS-CoV-2/Human/USA/IL-CDC-QDX23572586/2021	Illumina MiSeq	PAIRED	RT-PCR	VIRAL RNA	Severe acute respiratory syndrome coronavirus 2	Homo sapiens	ILLUMINA	2021-04-02	United States	North America	25	763.372	630	0.989633	22827116
SRR14390104	PRJNA716985	AMPLICON	SAMN18973197	SRX10742355	SARS-CoV-2/Human/USA/IL-CDC-QDX23572583/2021	Illumina MiSeq	PAIRED	RT-PCR	VIRAL RNA	Severe acute respiratory syndrome coronavirus 2	Homo sapiens	ILLUMINA	2021-04-02	United States	North America	50	1525.31	1357	0.995318	45611279
SRR14390105	PRJNA716985	AMPLICON	SAMN18973191	SRX10742354	SARS-CoV-2/Human/USA/IN-CDC-QDX23572582/2021	Illumina MiSeq	PAIRED	RT-PCR	VIRAL RNA	Severe acute respiratory syndrome coronavirus 2	Homo sapiens	ILLUMINA	2021-04-02	United States	North America	31	1744.08	1564	0.985955	52153191
SRR14390106	PRJNA716985	AMPLICON	SAMN18973198	SRX10742353	SARS-CoV-2/Human/USA/IL-CDC-QDX23572579/2021	Illumina MiSeq	PAIRED	RT-PCR	VIRAL RNA	Severe acute respiratory syndrome coronavirus 2	Homo sapiens	ILLUMINA	2021-04-01	United States	North America	45	1448.63	1232	0.98241	43318409
SRR14390107	PRJNA716985	AMPLICON	SAMN18973199	SRX10742352	SARS-CoV-2/Human/USA/IL-CDC-QDX23572577/2021	Illumina MiSeq	PAIRED	RT-PCR	VIRAL RNA	Severe acute respiratory syndrome coronavirus 2	Homo sapiens	ILLUMINA	2021-04-02	United States	North America	46	1152.25	971	0.986322	34455665
SRR14390108	PRJNA716985	AMPLICON	SAMN18973200	SRX10742351	SARS-CoV-2/Human/USA/IL-CDC-QDX23572576/2021	Illumina MiSeq	PAIRED	RT-PCR	VIRAL RNA	Severe acute respiratory syndrome coronavirus 2	Homo sapiens	ILLUMINA	2021-04-02	United States	North America	28	1039	890	0.990469	31069280
SRR14390109	PRJNA716985	AMPLICON	SAMN18973201	SRX10742350	SARS-CoV-2/Human/USA/IL-CDC-QDX23572574/2021	Illumina MiSeq	PAIRED	RT-PCR	VIRAL RNA	Severe acute respiratory syndrome coronavirus 2	Homo sapiens	ILLUMINA	2021-04-02	United States	North America	32	1458.78	1334	0.972912	43621858
SRR14390110	PRJNA716985	AMPLICON	SAMN18973202	SRX10742349	SARS-CoV-2/Human/USA/IL-CDC-QDX23572573/2021	Illumina MiSeq	PAIRED	RT-PCR	VIRAL RNA	Severe acute respiratory syndrome coronavirus 2	Homo sapiens	ILLUMINA	2021-04-02	United States	North America	47	727.414	638	0.995318	21751847
SRR14390112	PRJNA716985	AMPLICON	SAMN18973167	SRX10742347	SARS-CoV-2/Human/USA/MI-CDC-QDX23572570/2021	Illumina MiSeq	PAIRED	RT-PCR	VIRAL RNA	Severe acute respiratory syndrome coronavirus 2	Homo sapiens	ILLUMINA	2021-04-02	United States	North America	42	1037.03	711	0.971742	31010420
SRR14390113	PRJNA716985	AMPLICON	SAMN18973168	SRX10742346	SARS-CoV-2/Human/USA/MI-CDC-QDX23572565/2021	Illumina MiSeq	PAIRED	RT-PCR	VIRAL RNA	Severe acute respiratory syndrome coronavirus 2	Homo sapiens	ILLUMINA	2021-04-01	United States	North America	41	1414.48	1233	0.995318	42297149
SRR14390114	PRJNA716985	AMPLICON	SAMN18973169	SRX10742345	SARS-CoV-2/Human/USA/MI-CDC-QDX23572563/2021	Illumina MiSeq	PAIRED	RT-PCR	VIRAL RNA	Severe acute respiratory syndrome coronavirus 2	Homo sapiens	ILLUMINA	2021-04-01	United States	North America	47	1552.28	1332	0.995318	46417942
SRR14390115	PRJNA716985	AMPLICON	SAMN18973186	SRX10742344	SARS-CoV-2/Human/USA/KY-CDC-QDX23572561/2021	Illumina MiSeq	PAIRED	RT-PCR	VIRAL RNA	Severe acute respiratory syndrome coronavirus 2	Homo sapiens	ILLUMINA	2021-04-01	United States	North America	42	1288.28	1181	0.973748	38523387
SRR14390117	PRJNA716985	AMPLICON	SAMN18972984	SRX10742342	SARS-CoV-2/Human/USA/OH-CDC-QDX23572555/2021	Illumina MiSeq	PAIRED	RT-PCR	VIRAL RNA	Severe acute respiratory syndrome coronavirus 2	Homo sapiens	ILLUMINA	2021-04-01	United States	North America	48	1476.51	1319	0.995318	44152039
SRR14390118	PRJNA716985	AMPLICON	SAMN18973171	SRX10742341	SARS-CoV-2/Human/USA/MI-CDC-QDX23572552/2021	Illumina MiSeq	PAIRED	RT-PCR	VIRAL RNA	Severe acute respiratory syndrome coronavirus 2	Homo sapiens	ILLUMINA	2021-04-01	United States	North America	37	691.13	574	0.970705	20666866
SRR14390119	PRJNA716985	AMPLICON	SAMN18973172	SRX10742340	SARS-CoV-2/Human/USA/MI-CDC-QDX23572551/2021	Illumina MiSeq	PAIRED	RT-PCR	VIRAL RNA	Severe acute respiratory syndrome coronavirus 2	Homo sapiens	ILLUMINA	2021-04-01	United States	North America	42	831.153	613	0.923419	24853960
SRR14390120	PRJNA716985	AMPLICON	SAMN18973173	SRX10742339	SARS-CoV-2/Human/USA/MI-CDC-QDX23572550/2021	Illumina MiSeq	PAIRED	RT-PCR	VIRAL RNA	Severe acute respiratory syndrome coronavirus 2	Homo sapiens	ILLUMINA	2021-04-01	United States	North America	39	1117.19	940	0.98572	33407222
SRR14390121	PRJNA716985	AMPLICON	SAMN18973174	SRX10742338	SARS-CoV-2/Human/USA/MI-CDC-QDX23572549/2021	Illumina MiSeq	PAIRED	RT-PCR	VIRAL RNA	Severe acute respiratory syndrome coronavirus 2	Homo sapiens	ILLUMINA	2021-04-01	United States	North America	48	1699.57	1403	0.995318	50822111
SRR14390122	PRJNA716985	AMPLICON	SAMN18973175	SRX10742337	SARS-CoV-2/Human/USA/MI-CDC-QDX23572542/2021	Illumina MiSeq	PAIRED	RT-PCR	VIRAL RNA	Severe acute respiratory syndrome coronavirus 2	Homo sapiens	ILLUMINA	2021-04-03	United States	North America	40	1335.09	975	0.96686	39923069
SRR14390123	PRJNA716985	AMPLICON	SAMN18973176	SRX10742336	SARS-CoV-2/Human/USA/MI-CDC-QDX23572540/2021	Illumina MiSeq	PAIRED	RT-PCR	VIRAL RNA	Severe acute respiratory syndrome coronavirus 2	Homo sapiens	ILLUMINA	2021-04-01	United States	North America	43	1879.45	1558	0.995318	56201154
SRR14390124	PRJNA716985	AMPLICON	SAMN18973177	SRX10742335	SARS-CoV-2/Human/USA/MI-CDC-QDX23572539/2021	Illumina MiSeq	PAIRED	RT-PCR	VIRAL RNA	Severe acute respiratory syndrome coronavirus 2	Homo sapiens	ILLUMINA	2021-04-01	United States	North America	46	1446.61	1192	0.987225	43258102
SRR14390125	PRJNA716985	AMPLICON	SAMN18973178	SRX10742334	SARS-CoV-2/Human/USA/MI-CDC-QDX23572535/2021	Illumina MiSeq	PAIRED	RT-PCR	VIRAL RNA	Severe acute respiratory syndrome coronavirus 2	Homo sapiens	ILLUMINA	2021-04-01	United States	North America	42	1561.25	1335	0.995318	46686017
SRR14390126	PRJNA716985	AMPLICON	SAMN18973179	SRX10742333	SARS-CoV-2/Human/USA/MI-CDC-QDX23572533/2021	Illumina MiSeq	PAIRED	RT-PCR	VIRAL RNA	Severe acute respiratory syndrome coronavirus 2	Homo sapiens	ILLUMINA	2021-04-01	United States	North America	42	1486.95	1280	0.995318	44464403
SRR14390127	PRJNA716985	AMPLICON	SAMN18972985	SRX10742332	SARS-CoV-2/Human/USA/OH-CDC-QDX23572526/2021	Illumina MiSeq	PAIRED	RT-PCR	VIRAL RNA	Severe acute respiratory syndrome coronavirus 2	Homo sapiens	ILLUMINA	2021-04-01	United States	North America	45	1430.31	1134	0.995318	42770437
SRR14390128	PRJNA716985	AMPLICON	SAMN18973180	SRX10742331	SARS-CoV-2/Human/USA/MI-CDC-QDX23572523/2021	Illumina MiSeq	PAIRED	RT-PCR	VIRAL RNA	Severe acute respiratory syndrome coronavirus 2	Homo sapiens	ILLUMINA	2021-04-01	United States	North America	41	1443.99	1287	0.995318	43179524
SRR14390129	PRJNA716985	AMPLICON	SAMN18973181	SRX10742330	SARS-CoV-2/Human/USA/MI-CDC-QDX23572521/2021	Illumina MiSeq	PAIRED	RT-PCR	VIRAL RNA	Severe acute respiratory syndrome coronavirus 2	Homo sapiens	ILLUMINA	2021-04-01	United States	North America	42	1175.42	998	0.995318	35148536
SRR14390130	PRJNA716985	AMPLICON	SAMN18973261	SRX10742329	SARS-CoV-2/Human/USA/FL-CDC-QDX23527366/2021	Illumina MiSeq	PAIRED	RT-PCR	VIRAL RNA	Severe acute respiratory syndrome coronavirus 2	Homo sapiens	ILLUMINA	2021-04-03	United States	North America	43	1524	1284	0.995318	45572148
SRR14390131	PRJNA716985	AMPLICON	SAMN18973262	SRX10742328	SARS-CoV-2/Human/USA/FL-CDC-QDX23527365/2021	Illumina MiSeq	PAIRED	RT-PCR	VIRAL RNA	Severe acute respiratory syndrome coronavirus 2	Homo sapiens	ILLUMINA	2021-04-03	United States	North America	51	683.147	593	0.985888	20428144
SRR14390132	PRJNA716985	AMPLICON	SAMN18973263	SRX10742327	SARS-CoV-2/Human/USA/FL-CDC-QDX23527364/2021	Illumina MiSeq	PAIRED	RT-PCR	VIRAL RNA	Severe acute respiratory syndrome coronavirus 2	Homo sapiens	ILLUMINA	2021-04-03	United States	North America	46	1364.13	1150	0.952547	40791624
SRR14390133	PRJNA716985	AMPLICON	SAMN18973211	SRX10742326	SARS-CoV-2/Human/USA/IL-CDC-QDX23527363/2021	Illumina MiSeq	PAIRED	RT-PCR	VIRAL RNA	Severe acute respiratory syndrome coronavirus 2	Homo sapiens	ILLUMINA	2021-04-03	United States	North America	47	1572.71	1476	0.986322	47028669
SRR14390135	PRJNA716985	AMPLICON	SAMN18973265	SRX10742324	SARS-CoV-2/Human/USA/FL-CDC-QDX23527360/2021	Illumina MiSeq	PAIRED	RT-PCR	VIRAL RNA	Severe acute respiratory syndrome coronavirus 2	Homo sapiens	ILLUMINA	2021-04-03	United States	North America	43	1518.53	1323	0.986322	45408542
SRR14390136	PRJNA716985	AMPLICON	SAMN18973266	SRX10742323	SARS-CoV-2/Human/USA/FL-CDC-QDX23527358/2021	Illumina MiSeq	PAIRED	RT-PCR	VIRAL RNA	Severe acute respiratory syndrome coronavirus 2	Homo sapiens	ILLUMINA	2021-04-03	United States	North America	28	1286.24	1158	0.995619	38462518
SRR14390137	PRJNA716985	AMPLICON	SAMN18973267	SRX10742322	SARS-CoV-2/Human/USA/FL-CDC-QDX23527357/2021	Illumina MiSeq	PAIRED	RT-PCR	VIRAL RNA	Severe acute respiratory syndrome coronavirus 2	Homo sapiens	ILLUMINA	2021-04-03	United States	North America	27	1356.07	1234	0.986757	40550475
SRR14390138	PRJNA716985	AMPLICON	SAMN18973268	SRX10742321	SARS-CoV-2/Human/USA/FL-CDC-QDX23527356/2021	Illumina MiSeq	PAIRED	RT-PCR	VIRAL RNA	Severe acute respiratory syndrome coronavirus 2	Homo sapiens	ILLUMINA	2021-04-03	United States	North America	54	970.59	833	0.995318	29023560
SRR14390139	PRJNA716985	AMPLICON	SAMN18973269	SRX10742320	SARS-CoV-2/Human/USA/FL-CDC-QDX23527355/2021	Illumina MiSeq	PAIRED	RT-PCR	VIRAL RNA	Severe acute respiratory syndrome coronavirus 2	Homo sapiens	ILLUMINA	2021-04-03	United States	North America	45	1238.17	1139	0.986322	37024972
SRR14390140	PRJNA716985	AMPLICON	SAMN18973270	SRX10742319	SARS-CoV-2/Human/USA/FL-CDC-QDX23527354/2021	Illumina MiSeq	PAIRED	RT-PCR	VIRAL RNA	Severe acute respiratory syndrome coronavirus 2	Homo sapiens	ILLUMINA	2021-04-03	United States	North America	31	1846.31	1652	0.995619	55210105
SRR14390141	PRJNA716985	AMPLICON	SAMN18973271	SRX10742318	SARS-CoV-2/Human/USA/FL-CDC-QDX23527353/2021	Illumina MiSeq	PAIRED	RT-PCR	VIRAL RNA	Severe acute respiratory syndrome coronavirus 2	Homo sapiens	ILLUMINA	2021-04-03	United States	North America	49	1456.86	1384	0.995318	43564434
SRR14390142	PRJNA716985	AMPLICON	SAMN18973272	SRX10742317	SARS-CoV-2/Human/USA/FL-CDC-QDX23527352/2021	Illumina MiSeq	PAIRED	RT-PCR	VIRAL RNA	Severe acute respiratory syndrome coronavirus 2	Homo sapiens	ILLUMINA	2021-04-03	United States	North America	49	1352.08	1225	0.995318	40431202
SRR14390143	PRJNA716985	AMPLICON	SAMN18973273	SRX10742316	SARS-CoV-2/Human/USA/FL-CDC-QDX23527351/2021	Illumina MiSeq	PAIRED	RT-PCR	VIRAL RNA	Severe acute respiratory syndrome coronavirus 2	Homo sapiens	ILLUMINA	2021-04-03	United States	North America	52	1507.68	1376	0.995318	45084122
SRR14390144	PRJNA716985	AMPLICON	SAMN18973274	SRX10742315	SARS-CoV-2/Human/USA/FL-CDC-QDX23527350/2021	Illumina MiSeq	PAIRED	RT-PCR	VIRAL RNA	Severe acute respiratory syndrome coronavirus 2	Homo sapiens	ILLUMINA	2021-04-03	United States	North America	44	1545.77	1410	0.980972	46223259
SRR14390145	PRJNA716985	AMPLICON	SAMN18973275	SRX10742314	SARS-CoV-2/Human/USA/FL-CDC-QDX23527349/2021	Illumina MiSeq	PAIRED	RT-PCR	VIRAL RNA	Severe acute respiratory syndrome coronavirus 2	Homo sapiens	ILLUMINA	2021-04-03	United States	North America	41	1456.15	1320	0.980972	43543152
SRR14390146	PRJNA716985	AMPLICON	SAMN18973276	SRX10742313	SARS-CoV-2/Human/USA/FL-CDC-QDX23527348/2021	Illumina MiSeq	PAIRED	RT-PCR	VIRAL RNA	Severe acute respiratory syndrome coronavirus 2	Homo sapiens	ILLUMINA	2021-04-02	United States	North America	43	1537.06	1425	0.967395	45962825
SRR14390147	PRJNA716985	AMPLICON	SAMN18973277	SRX10742312	SARS-CoV-2/Human/USA/FL-CDC-QDX23527347/2021	Illumina MiSeq	PAIRED	RT-PCR	VIRAL RNA	Severe acute respiratory syndrome coronavirus 2	Homo sapiens	ILLUMINA	2021-04-02	United States	North America	36	1314.67	1210	0.986791	39312458
SRR14390148	PRJNA716985	AMPLICON	SAMN18973278	SRX10742311	SARS-CoV-2/Human/USA/FL-CDC-QDX23527345/2021	Illumina MiSeq	PAIRED	RT-PCR	VIRAL RNA	Severe acute respiratory syndrome coronavirus 2	Homo sapiens	ILLUMINA	2021-04-02	United States	North America	48	1400.93	1259	0.995318	41892032
SRR14390149	PRJNA716985	AMPLICON	SAMN18973279	SRX10742310	SARS-CoV-2/Human/USA/FL-CDC-QDX23527341/2021	Illumina MiSeq	PAIRED	RT-PCR	VIRAL RNA	Severe acute respiratory syndrome coronavirus 2	Homo sapiens	ILLUMINA	2021-04-02	United States	North America	37	1114	952	0.981841	33311867
SRR14390150	PRJNA716985	AMPLICON	SAMN18973280	SRX10742309	SARS-CoV-2/Human/USA/FL-CDC-QDX23527340/2021	Illumina MiSeq	PAIRED	RT-PCR	VIRAL RNA	Severe acute respiratory syndrome coronavirus 2	Homo sapiens	ILLUMINA	2021-04-02	United States	North America	36	1373.13	1212	0.976323	41060627
SRR14390151	PRJNA716985	AMPLICON	SAMN18973281	SRX10742308	SARS-CoV-2/Human/USA/FL-CDC-QDX23527339/2021	Illumina MiSeq	PAIRED	RT-PCR	VIRAL RNA	Severe acute respiratory syndrome coronavirus 2	Homo sapiens	ILLUMINA	2021-04-02	United States	North America	45	1165.71	1036	0.983079	34858098
SRR14390152	PRJNA716985	AMPLICON	SAMN18973282	SRX10742307	SARS-CoV-2/Human/USA/FL-CDC-QDX23527338/2021	Illumina MiSeq	PAIRED	RT-PCR	VIRAL RNA	Severe acute respiratory syndrome coronavirus 2	Homo sapiens	ILLUMINA	2021-04-02	United States	North America	46	1209.3	1038	0.995318	36161557
SRR14390153	PRJNA716985	AMPLICON	SAMN18973283	SRX10742306	SARS-CoV-2/Human/USA/FL-CDC-QDX23527337/2021	Illumina MiSeq	PAIRED	RT-PCR	VIRAL RNA	Severe acute respiratory syndrome coronavirus 2	Homo sapiens	ILLUMINA	2021-04-02	United States	North America	44	1179.02	1088	0.995318	35256111
SRR14390154	PRJNA716985	AMPLICON	SAMN18973284	SRX10742305	SARS-CoV-2/Human/USA/FL-CDC-QDX23527336/2021	Illumina MiSeq	PAIRED	RT-PCR	VIRAL RNA	Severe acute respiratory syndrome coronavirus 2	Homo sapiens	ILLUMINA	2021-04-02	United States	North America	33	1196.98	1095	0.971107	35793182
SRR14390155	PRJNA716985	AMPLICON	SAMN18973285	SRX10742304	SARS-CoV-2/Human/USA/FL-CDC-QDX23527335/2021	Illumina MiSeq	PAIRED	RT-PCR	VIRAL RNA	Severe acute respiratory syndrome coronavirus 2	Homo sapiens	ILLUMINA	2021-04-02	United States	North America	45	1182.92	1065	0.986322	35372786
SRR14390156	PRJNA716985	AMPLICON	SAMN18973066	SRX10742303	SARS-CoV-2/Human/USA/NY-CDC-QDX23527334/2021	Illumina MiSeq	PAIRED	RT-PCR	VIRAL RNA	Severe acute respiratory syndrome coronavirus 2	Homo sapiens	ILLUMINA	2021-04-01	United States	North America	50	1403.93	1278	0.995318	41981830
SRR14390157	PRJNA716985	AMPLICON	SAMN18973286	SRX10742302	SARS-CoV-2/Human/USA/FL-CDC-QDX23527333/2021	Illumina MiSeq	PAIRED	RT-PCR	VIRAL RNA	Severe acute respiratory syndrome coronavirus 2	Homo sapiens	ILLUMINA	2021-04-02	United States	North America	47	1238.5	1104	0.995318	37035008
SRR14390158	PRJNA716985	AMPLICON	SAMN18973287	SRX10742301	SARS-CoV-2/Human/USA/FL-CDC-QDX23527332/2021	Illumina MiSeq	PAIRED	RT-PCR	VIRAL RNA	Severe acute respiratory syndrome coronavirus 2	Homo sapiens	ILLUMINA	2021-04-02	United States	North America	29	1307.27	972	0.916463	39091439
SRR14390159	PRJNA716985	AMPLICON	SAMN18973067	SRX10742300	SARS-CoV-2/Human/USA/NY-CDC-QDX23527331/2021	Illumina MiSeq	PAIRED	RT-PCR	VIRAL RNA	Severe acute respiratory syndrome coronavirus 2	Homo sapiens	ILLUMINA	2021-04-02	United States	North America	44	1698.29	1534	0.995318	50783870
SRR14390160	PRJNA716985	AMPLICON	SAMN18973288	SRX10742299	SARS-CoV-2/Human/USA/FL-CDC-QDX23527329/2021	Illumina MiSeq	PAIRED	RT-PCR	VIRAL RNA	Severe acute respiratory syndrome coronavirus 2	Homo sapiens	ILLUMINA	2021-04-01	United States	North America	47	1412.51	1230	0.995318	42238404
SRR14390161	PRJNA716985	AMPLICON	SAMN18973289	SRX10742298	SARS-CoV-2/Human/USA/FL-CDC-QDX23527328/2021	Illumina MiSeq	PAIRED	RT-PCR	VIRAL RNA	Severe acute respiratory syndrome coronavirus 2	Homo sapiens	ILLUMINA	2021-04-02	United States	North America	51	1497.45	1212	0.995318	44778113
SRR14390162	PRJNA716985	AMPLICON	SAMN18973182	SRX10742297	SARS-CoV-2/Human/USA/MI-CDC-QDX23572503/2021	Illumina MiSeq	PAIRED	RT-PCR	VIRAL RNA	Severe acute respiratory syndrome coronavirus 2	Homo sapiens	ILLUMINA	2021-04-01	United States	North America	45	1642.38	1208	0.991372	49111987
SRR14390163	PRJNA716985	AMPLICON	SAMN18973192	SRX10742296	SARS-CoV-2/Human/USA/IN-CDC-QDX23572495/2021	Illumina MiSeq	PAIRED	RT-PCR	VIRAL RNA	Severe acute respiratory syndrome coronavirus 2	Homo sapiens	ILLUMINA	2021-04-01	United States	North America	25	1670.59	1557	0.995954	49955661
SRR14390165	PRJNA716985	AMPLICON	SAMN18973205	SRX10742294	SARS-CoV-2/Human/USA/IL-CDC-QDX23572432/2021	Illumina MiSeq	PAIRED	RT-PCR	VIRAL RNA	Severe acute respiratory syndrome coronavirus 2	Homo sapiens	ILLUMINA	2021-04-01	United States	North America	46	1746.22	1490	0.986322	52217304
SRR14390166	PRJNA716985	AMPLICON	SAMN18973206	SRX10742293	SARS-CoV-2/Human/USA/IL-CDC-QDX23572421/2021	Illumina MiSeq	PAIRED	RT-PCR	VIRAL RNA	Severe acute respiratory syndrome coronavirus 2	Homo sapiens	ILLUMINA	2021-04-01	United States	North America	35	1483.29	1299	0.986791	44354940
SRR14390167	PRJNA716985	AMPLICON	SAMN18973207	SRX10742292	SARS-CoV-2/Human/USA/IL-CDC-QDX23572403/2021	Illumina MiSeq	PAIRED	RT-PCR	VIRAL RNA	Severe acute respiratory syndrome coronavirus 2	Homo sapiens	ILLUMINA	2021-04-01	United States	North America	45	1286.64	1121	0.995318	38474522
SRR14390168	PRJNA716985	AMPLICON	SAMN18973208	SRX10742291	SARS-CoV-2/Human/USA/IL-CDC-QDX23572400/2021	Illumina MiSeq	PAIRED	RT-PCR	VIRAL RNA	Severe acute respiratory syndrome coronavirus 2	Homo sapiens	ILLUMINA	2021-04-01	United States	North America	39	1642.55	1489	0.995318	49117161
SRR14390169	PRJNA716985	AMPLICON	SAMN18973209	SRX10742290	SARS-CoV-2/Human/USA/IL-CDC-QDX23572399/2021	Illumina MiSeq	PAIRED	RT-PCR	VIRAL RNA	Severe acute respiratory syndrome coronavirus 2	Homo sapiens	ILLUMINA	2021-04-01	United States	North America	46	1490.69	1287	0.995318	44575982
SRR14390170	PRJNA716985	AMPLICON	SAMN18973213	SRX10742289	SARS-CoV-2/Human/USA/FL-CDC-QDX23572398/2021	Illumina MiSeq	PAIRED	RT-PCR	VIRAL RNA	Severe acute respiratory syndrome coronavirus 2	Homo sapiens	ILLUMINA	2021-04-04	United States	North America	48	831.326	691	0.991472	24859131
SRR14390171	PRJNA716985	AMPLICON	SAMN18973214	SRX10742288	SARS-CoV-2/Human/USA/FL-CDC-QDX23572396/2021	Illumina MiSeq	PAIRED	RT-PCR	VIRAL RNA	Severe acute respiratory syndrome coronavirus 2	Homo sapiens	ILLUMINA	2021-04-04	United States	North America	29	1898.42	1627	0.995619	56768538
SRR14390172	PRJNA716985	AMPLICON	SAMN18973215	SRX10742287	SARS-CoV-2/Human/USA/FL-CDC-QDX23572395/2021	Illumina MiSeq	PAIRED	RT-PCR	VIRAL RNA	Severe acute respiratory syndrome coronavirus 2	Homo sapiens	ILLUMINA	2021-04-04	United States	North America	29	2032.2	1778	0.995619	60768866
SRR14390173	PRJNA716985	AMPLICON	SAMN18973216	SRX10742286	SARS-CoV-2/Human/USA/FL-CDC-QDX23572393/2021	Illumina MiSeq	PAIRED	RT-PCR	VIRAL RNA	Severe acute respiratory syndrome coronavirus 2	Homo sapiens	ILLUMINA	2021-04-04	United States	North America	44	712.465	577	0.96813	21304832
SRR14390174	PRJNA716985	AMPLICON	SAMN18973217	SRX10742285	SARS-CoV-2/Human/USA/FL-CDC-QDX23572390/2021	Illumina MiSeq	PAIRED	RT-PCR	VIRAL RNA	Severe acute respiratory syndrome coronavirus 2	Homo sapiens	ILLUMINA	2021-04-04	United States	North America	43	2036.36	1751	0.986456	60893232
SRR14390175	PRJNA716985	AMPLICON	SAMN18973218	SRX10742284	SARS-CoV-2/Human/USA/FL-CDC-QDX23572389/2021	Illumina MiSeq	PAIRED	RT-PCR	VIRAL RNA	Severe acute respiratory syndrome coronavirus 2	Homo sapiens	ILLUMINA	2021-04-04	United States	North America	41	1824.76	1507	0.995318	54565930
SRR14390177	PRJNA716985	AMPLICON	SAMN18973220	SRX10742282	SARS-CoV-2/Human/USA/FL-CDC-QDX23572382/2021	Illumina MiSeq	PAIRED	RT-PCR	VIRAL RNA	Severe acute respiratory syndrome coronavirus 2	Homo sapiens	ILLUMINA	2021-04-04	United States	North America	47	1433.56	1205	0.995318	42867794
SRR14390178	PRJNA716985	AMPLICON	SAMN18973221	SRX10742281	SARS-CoV-2/Human/USA/FL-CDC-QDX23572377/2021	Illumina MiSeq	PAIRED	RT-PCR	VIRAL RNA	Severe acute respiratory syndrome coronavirus 2	Homo sapiens	ILLUMINA	2021-04-04	United States	North America	43	1652.5	1455	0.995318	49414605
SRR14390179	PRJNA716985	AMPLICON	SAMN18973210	SRX10742280	SARS-CoV-2/Human/USA/IL-CDC-QDX23572374/2021	Illumina MiSeq	PAIRED	RT-PCR	VIRAL RNA	Severe acute respiratory syndrome coronavirus 2	Homo sapiens	ILLUMINA	2021-04-04	United States	North America	31	1581.11	1251	0.990469	47279962
SRR14390180	PRJNA716985	AMPLICON	SAMN18973222	SRX10742279	SARS-CoV-2/Human/USA/FL-CDC-QDX23572372/2021	Illumina MiSeq	PAIRED	RT-PCR	VIRAL RNA	Severe acute respiratory syndrome coronavirus 2	Homo sapiens	ILLUMINA	2021-04-03	United States	North America	32	1685.16	1437	0.995954	50391204
SRR14390181	PRJNA716985	AMPLICON	SAMN18973223	SRX10742278	SARS-CoV-2/Human/USA/FL-CDC-QDX23572371/2021	Illumina MiSeq	PAIRED	RT-PCR	VIRAL RNA	Severe acute respiratory syndrome coronavirus 2	Homo sapiens	ILLUMINA	2021-04-03	United States	North America	47	710.331	543	0.98134	21241021
SRR14390182	PRJNA716985	AMPLICON	SAMN18973072	SRX10742277	SARS-CoV-2/Human/USA/NJ-CDC-QDX23572370/2021	Illumina MiSeq	PAIRED	RT-PCR	VIRAL RNA	Severe acute respiratory syndrome coronavirus 2	Homo sapiens	ILLUMINA	2021-04-03	United States	North America	43	1284.08	1012	0.995318	38397992
SRR14390183	PRJNA716985	AMPLICON	SAMN18973073	SRX10742276	SARS-CoV-2/Human/USA/NJ-CDC-QDX23572369/2021	Illumina MiSeq	PAIRED	RT-PCR	VIRAL RNA	Severe acute respiratory syndrome coronavirus 2	Homo sapiens	ILLUMINA	2021-04-03	United States	North America	46	838.825	683	0.989834	25083376
SRR14390184	PRJNA716985	AMPLICON	SAMN18973074	SRX10742275	SARS-CoV-2/Human/USA/NJ-CDC-QDX23572368/2021	Illumina MiSeq	PAIRED	RT-PCR	VIRAL RNA	Severe acute respiratory syndrome coronavirus 2	Homo sapiens	ILLUMINA	2021-04-03	United States	North America	44	1930.91	1690	0.995318	57739959
SRR14390185	PRJNA716985	AMPLICON	SAMN18972986	SRX10742274	SARS-CoV-2/Human/USA/NY-CDC-QDX23572367/2021	Illumina MiSeq	PAIRED	RT-PCR	VIRAL RNA	Severe acute respiratory syndrome coronavirus 2	Homo sapiens	ILLUMINA	2021-04-03	United States	North America	35	885.897	606	0.936428	26490985
SRR14390186	PRJNA716985	AMPLICON	SAMN18973075	SRX10742273	SARS-CoV-2/Human/USA/NJ-CDC-QDX23572359/2021	Illumina MiSeq	PAIRED	RT-PCR	VIRAL RNA	Severe acute respiratory syndrome coronavirus 2	Homo sapiens	ILLUMINA	2021-04-02	United States	North America	43	1612.64	1421	0.995318	48222671
SRR14390187	PRJNA716985	AMPLICON	SAMN18972987	SRX10742272	SARS-CoV-2/Human/USA/NY-CDC-QDX23572354/2021	Illumina MiSeq	PAIRED	RT-PCR	VIRAL RNA	Severe acute respiratory syndrome coronavirus 2	Homo sapiens	ILLUMINA	2021-04-02	United States	North America	28	414	328	0.970672	12379830
SRR14390188	PRJNA716985	AMPLICON	SAMN18972988	SRX10742271	SARS-CoV-2/Human/USA/NY-CDC-QDX23572353/2021	Illumina MiSeq	PAIRED	RT-PCR	VIRAL RNA	Severe acute respiratory syndrome coronavirus 2	Homo sapiens	ILLUMINA	2021-04-02	United States	North America	47	2059.87	1723	0.986891	61596157
SRR14390189	PRJNA716985	AMPLICON	SAMN18973076	SRX10742270	SARS-CoV-2/Human/USA/NJ-CDC-QDX23572352/2021	Illumina MiSeq	PAIRED	RT-PCR	VIRAL RNA	Severe acute respiratory syndrome coronavirus 2	Homo sapiens	ILLUMINA	2021-04-02	United States	North America	28	567.505	467	0.986088	16970106
SRR14390190	PRJNA716985	AMPLICON	SAMN18972989	SRX10742269	SARS-CoV-2/Human/USA/NY-CDC-QDX23572349/2021	Illumina MiSeq	PAIRED	RT-PCR	VIRAL RNA	Severe acute respiratory syndrome coronavirus 2	Homo sapiens	ILLUMINA	2021-04-02	United States	North America	31	1549.11	1315	0.995619	46323176
SRR14390191	PRJNA716985	AMPLICON	SAMN18972990	SRX10742268	SARS-CoV-2/Human/USA/NY-CDC-QDX23572348/2021	Illumina MiSeq	PAIRED	RT-PCR	VIRAL RNA	Severe acute respiratory syndrome coronavirus 2	Homo sapiens	ILLUMINA	2021-04-02	United States	North America	31	1401.96	1251	0.995619	41922725
SRR14390192	PRJNA716985	AMPLICON	SAMN18972991	SRX10742267	SARS-CoV-2/Human/USA/NY-CDC-QDX23572347/2021	Illumina MiSeq	PAIRED	RT-PCR	VIRAL RNA	Severe acute respiratory syndrome coronavirus 2	Homo sapiens	ILLUMINA	2021-04-02	United States	North America	33	1351.35	892	0.983915	40409350
SRR14390193	PRJNA716985	AMPLICON	SAMN18973077	SRX10742266	SARS-CoV-2/Human/USA/NJ-CDC-QDX23572346/2021	Illumina MiSeq	PAIRED	RT-PCR	VIRAL RNA	Severe acute respiratory syndrome coronavirus 2	Homo sapiens	ILLUMINA	2021-04-02	United States	North America	45	1408.37	1283	0.995318	42114379
SRR14390194	PRJNA716985	AMPLICON	SAMN18973078	SRX10742265	SARS-CoV-2/Human/USA/NJ-CDC-QDX23572345/2021	Illumina MiSeq	PAIRED	RT-PCR	VIRAL RNA	Severe acute respiratory syndrome coronavirus 2	Homo sapiens	ILLUMINA	2021-04-02	United States	North America	37	2224.07	1912	0.995519	66506482
SRR14390195	PRJNA716985	AMPLICON	SAMN18972992	SRX10742264	SARS-CoV-2/Human/USA/NY-CDC-QDX23572344/2021	Illumina MiSeq	PAIRED	RT-PCR	VIRAL RNA	Severe acute respiratory syndrome coronavirus 2	Homo sapiens	ILLUMINA	2021-04-02	United States	North America	29	1242.02	1060	0.995619	37140269
SRR14390196	PRJNA716985	AMPLICON	SAMN18972993	SRX10742263	SARS-CoV-2/Human/USA/NY-CDC-QDX23572343/2021	Illumina MiSeq	PAIRED	RT-PCR	VIRAL RNA	Severe acute respiratory syndrome coronavirus 2	Homo sapiens	ILLUMINA	2021-04-02	United States	North America	38	1809.43	1600	0.986791	54107310
SRR14390197	PRJNA716985	AMPLICON	SAMN18972994	SRX10742262	SARS-CoV-2/Human/USA/NY-CDC-QDX23572342/2021	Illumina MiSeq	PAIRED	RT-PCR	VIRAL RNA	Severe acute respiratory syndrome coronavirus 2	Homo sapiens	ILLUMINA	2021-04-02	United States	North America	45	2086.55	1846	0.995318	62394081
SRR14390198	PRJNA716985	AMPLICON	SAMN18972995	SRX10742261	SARS-CoV-2/Human/USA/NY-CDC-QDX23572341/2021	Illumina MiSeq	PAIRED	RT-PCR	VIRAL RNA	Severe acute respiratory syndrome coronavirus 2	Homo sapiens	ILLUMINA	2021-04-02	United States	North America	38	1482.13	1297	0.989399	44320230
SRR14390199	PRJNA716985	AMPLICON	SAMN18972996	SRX10742260	SARS-CoV-2/Human/USA/NY-CDC-QDX23572340/2021	Illumina MiSeq	PAIRED	RT-PCR	VIRAL RNA	Severe acute respiratory syndrome coronavirus 2	Homo sapiens	ILLUMINA	2021-04-02	United States	North America	47	1523.77	1381	0.985386	45565226
SRR14390200	PRJNA716985	AMPLICON	SAMN18972997	SRX10742259	SARS-CoV-2/Human/USA/NY-CDC-QDX23572339/2021	Illumina MiSeq	PAIRED	RT-PCR	VIRAL RNA	Severe acute respiratory syndrome coronavirus 2	Homo sapiens	ILLUMINA	2021-04-02	United States	North America	29	1612.61	1356	0.995619	48221827
SRR14390201	PRJNA716985	AMPLICON	SAMN18972998	SRX10742258	SARS-CoV-2/Human/USA/NY-CDC-QDX23572338/2021	Illumina MiSeq	PAIRED	RT-PCR	VIRAL RNA	Severe acute respiratory syndrome coronavirus 2	Homo sapiens	ILLUMINA	2021-04-02	United States	North America	29	1525.32	1297	0.995619	45611604
SRR14390202	PRJNA716985	AMPLICON	SAMN18972999	SRX10742257	SARS-CoV-2/Human/USA/NY-CDC-QDX23572337/2021	Illumina MiSeq	PAIRED	RT-PCR	VIRAL RNA	Severe acute respiratory syndrome coronavirus 2	Homo sapiens	ILLUMINA	2021-04-02	United States	North America	24	449.32	330	0.909976	13436020
SRR14390203	PRJNA716985	AMPLICON	SAMN18973000	SRX10742256	SARS-CoV-2/Human/USA/NY-CDC-QDX23572336/2021	Illumina MiSeq	PAIRED	RT-PCR	VIRAL RNA	Severe acute respiratory syndrome coronavirus 2	Homo sapiens	ILLUMINA	2021-04-02	United States	North America	43	2039.73	1783	0.995318	60994126
SRR14390204	PRJNA716985	AMPLICON	SAMN18973001	SRX10742255	SARS-CoV-2/Human/USA/NY-CDC-QDX23572335/2021	Illumina MiSeq	PAIRED	RT-PCR	VIRAL RNA	Severe acute respiratory syndrome coronavirus 2	Homo sapiens	ILLUMINA	2021-04-02	United States	North America	46	576.981	393	0.923586	17253459
SRR14390205	PRJNA716985	AMPLICON	SAMN18973002	SRX10742254	SARS-CoV-2/Human/USA/NY-CDC-QDX23572334/2021	Illumina MiSeq	PAIRED	RT-PCR	VIRAL RNA	Severe acute respiratory syndrome coronavirus 2	Homo sapiens	ILLUMINA	2021-04-02	United States	North America	43	1076.09	767	0.984048	32178461
SRR14390206	PRJNA716985	AMPLICON	SAMN18973003	SRX10742253	SARS-CoV-2/Human/USA/NY-CDC-QDX23572333/2021	Illumina MiSeq	PAIRED	RT-PCR	VIRAL RNA	Severe acute respiratory syndrome coronavirus 2	Homo sapiens	ILLUMINA	2021-04-02	United States	North America	36	1691.11	1505	0.99485	50569284
SRR14390207	PRJNA716985	AMPLICON	SAMN18973004	SRX10742252	SARS-CoV-2/Human/USA/NY-CDC-QDX23572330/2021	Illumina MiSeq	PAIRED	RT-PCR	VIRAL RNA	Severe acute respiratory syndrome coronavirus 2	Homo sapiens	ILLUMINA	2021-04-02	United States	North America	45	1368.48	1231	0.995318	40921766
SRR14390208	PRJNA716985	AMPLICON	SAMN18973005	SRX10742251	SARS-CoV-2/Human/USA/NY-CDC-QDX23572329/2021	Illumina MiSeq	PAIRED	RT-PCR	VIRAL RNA	Severe acute respiratory syndrome coronavirus 2	Homo sapiens	ILLUMINA	2021-04-02	United States	North America	28	2072.71	1813	0.985921	61980219
SRR14390209	PRJNA716985	AMPLICON	SAMN18973079	SRX10742250	SARS-CoV-2/Human/USA/NJ-CDC-QDX23572328/2021	Illumina MiSeq	PAIRED	RT-PCR	VIRAL RNA	Severe acute respiratory syndrome coronavirus 2	Homo sapiens	ILLUMINA	2021-04-02	United States	North America	47	1611.34	1334	0.995318	48183925
SRR14390210	PRJNA716985	AMPLICON	SAMN18973006	SRX10742249	SARS-CoV-2/Human/USA/NY-CDC-QDX23572327/2021	Illumina MiSeq	PAIRED	RT-PCR	VIRAL RNA	Severe acute respiratory syndrome coronavirus 2	Homo sapiens	ILLUMINA	2021-04-02	United States	North America	30	1731.86	1579	0.995619	51787940
SRR14390211	PRJNA716985	AMPLICON	SAMN18973007	SRX10742248	SARS-CoV-2/Human/USA/NY-CDC-QDX23572326/2021	Illumina MiSeq	PAIRED	RT-PCR	VIRAL RNA	Severe acute respiratory syndrome coronavirus 2	Homo sapiens	ILLUMINA	2021-04-02	United States	North America	74	2094.48	1843	0.964385	62631264
SRR14390212	PRJNA716985	AMPLICON	SAMN18973008	SRX10742247	SARS-CoV-2/Human/USA/NY-CDC-QDX23572324/2021	Illumina MiSeq	PAIRED	RT-PCR	VIRAL RNA	Severe acute respiratory syndrome coronavirus 2	Homo sapiens	ILLUMINA	2021-04-02	United States	North America	47	1143.09	1011	0.995318	34181830
SRR14390213	PRJNA716985	AMPLICON	SAMN18973009	SRX10742246	SARS-CoV-2/Human/USA/NY-CDC-QDX23572323/2021	Illumina MiSeq	PAIRED	RT-PCR	VIRAL RNA	Severe acute respiratory syndrome coronavirus 2	Homo sapiens	ILLUMINA	2021-04-02	United States	North America	31	1664.45	1454	0.988563	49772115
SRR14390214	PRJNA716985	AMPLICON	SAMN18973010	SRX10742245	SARS-CoV-2/Human/USA/NY-CDC-QDX23572319/2021	Illumina MiSeq	PAIRED	RT-PCR	VIRAL RNA	Severe acute respiratory syndrome coronavirus 2	Homo sapiens	ILLUMINA	2021-04-02	United States	North America	27	1032.5	701	0.950841	30874839
SRR14390215	PRJNA716985	AMPLICON	SAMN18973011	SRX10742244	SARS-CoV-2/Human/USA/NY-CDC-QDX23572318/2021	Illumina MiSeq	PAIRED	RT-PCR	VIRAL RNA	Severe acute respiratory syndrome coronavirus 2	Homo sapiens	ILLUMINA	2021-04-02	United States	North America	35	1521.83	1355	0.995619	45507165
SRR14390216	PRJNA716985	AMPLICON	SAMN18973012	SRX10742243	SARS-CoV-2/Human/USA/NY-CDC-QDX23572317/2021	Illumina MiSeq	PAIRED	RT-PCR	VIRAL RNA	Severe acute respiratory syndrome coronavirus 2	Homo sapiens	ILLUMINA	2021-04-02	United States	North America	37	1382.07	1195	0.99495	41328069
SRR14390217	PRJNA716985	AMPLICON	SAMN18973013	SRX10742242	SARS-CoV-2/Human/USA/NY-CDC-QDX23572316/2021	Illumina MiSeq	PAIRED	RT-PCR	VIRAL RNA	Severe acute respiratory syndrome coronavirus 2	Homo sapiens	ILLUMINA	2021-04-02	United States	North America	42	1271.3	1107	0.986256	38015611
SRR14390218	PRJNA716985	AMPLICON	SAMN18973014	SRX10742241	SARS-CoV-2/Human/USA/NY-CDC-QDX23572314/2021	Illumina MiSeq	PAIRED	RT-PCR	VIRAL RNA	Severe acute respiratory syndrome coronavirus 2	Homo sapiens	ILLUMINA	2021-04-02	United States	North America	44	1615.2	1433	0.98154	48299177
SRR14390219	PRJNA716985	AMPLICON	SAMN18973080	SRX10742240	SARS-CoV-2/Human/USA/NJ-CDC-QDX23572312/2021	Illumina MiSeq	PAIRED	RT-PCR	VIRAL RNA	Severe acute respiratory syndrome coronavirus 2	Homo sapiens	ILLUMINA	2021-04-02	United States	North America	41	1359.38	1151	0.995318	40649571
SRR14390220	PRJNA716985	AMPLICON	SAMN18973015	SRX10742239	SARS-CoV-2/Human/USA/NY-CDC-QDX23572310/2021	Illumina MiSeq	PAIRED	RT-PCR	VIRAL RNA	Severe acute respiratory syndrome coronavirus 2	Homo sapiens	ILLUMINA	2021-04-01	United States	North America	27	720.15	555	0.98863	21534659
SRR14390221	PRJNA716985	AMPLICON	SAMN18973016	SRX10742238	SARS-CoV-2/Human/USA/NY-CDC-QDX23572308/2021	Illumina MiSeq	PAIRED	RT-PCR	VIRAL RNA	Severe acute respiratory syndrome coronavirus 2	Homo sapiens	ILLUMINA	2021-04-02	United States	North America	32	1655.98	1468	0.985687	49518655
SRR14390222	PRJNA716985	AMPLICON	SAMN18973017	SRX10742237	SARS-CoV-2/Human/USA/NY-CDC-QDX23572303/2021	Illumina MiSeq	PAIRED	RT-PCR	VIRAL RNA	Severe acute respiratory syndrome coronavirus 2	Homo sapiens	ILLUMINA	2021-04-02	United States	North America	42	1441.27	1272	0.995218	43098406
SRR14390223	PRJNA716985	AMPLICON	SAMN18973018	SRX10742236	SARS-CoV-2/Human/USA/NY-CDC-QDX23572300/2021	Illumina MiSeq	PAIRED	RT-PCR	VIRAL RNA	Severe acute respiratory syndrome coronavirus 2	Homo sapiens	ILLUMINA	2021-04-02	United States	North America	32	1689.34	1508	0.99485	50516332
SRR14390224	PRJNA716985	AMPLICON	SAMN18973019	SRX10742235	SARS-CoV-2/Human/USA/NY-CDC-QDX23572297/2021	Illumina MiSeq	PAIRED	RT-PCR	VIRAL RNA	Severe acute respiratory syndrome coronavirus 2	Homo sapiens	ILLUMINA	2021-04-01	United States	North America	32	1690.94	1470	0.995619	50564199
SRR14390225	PRJNA716985	AMPLICON	SAMN18973020	SRX10742234	SARS-CoV-2/Human/USA/NY-CDC-QDX23572296/2021	Illumina MiSeq	PAIRED	RT-PCR	VIRAL RNA	Severe acute respiratory syndrome coronavirus 2	Homo sapiens	ILLUMINA	2021-04-02	United States	North America	43	1758.92	1559	0.995218	52596875
SRR14390226	PRJNA716985	AMPLICON	SAMN18973021	SRX10742233	SARS-CoV-2/Human/USA/NY-CDC-QDX23572292/2021	Illumina MiSeq	PAIRED	RT-PCR	VIRAL RNA	Severe acute respiratory syndrome coronavirus 2	Homo sapiens	ILLUMINA	2021-04-02	United States	North America	35	1428.11	1281	0.988764	42704837
SRR14390227	PRJNA716985	AMPLICON	SAMN18973022	SRX10742232	SARS-CoV-2/Human/USA/NY-CDC-QDX23572291/2021	Illumina MiSeq	PAIRED	RT-PCR	VIRAL RNA	Severe acute respiratory syndrome coronavirus 2	Homo sapiens	ILLUMINA	2021-04-02	United States	North America	34	1597.17	1372	0.995619	47760167
SRR14390228	PRJNA716985	AMPLICON	SAMN18973081	SRX10742231	SARS-CoV-2/Human/USA/NJ-CDC-QDX23572289/2021	Illumina MiSeq	PAIRED	RT-PCR	VIRAL RNA	Severe acute respiratory syndrome coronavirus 2	Homo sapiens	ILLUMINA	2021-04-02	United States	North America	82	616.447	538	0.916965	18433623
SRR14390229	PRJNA716985	AMPLICON	SAMN18973023	SRX10742230	SARS-CoV-2/Human/USA/NY-CDC-QDX23572288/2021	Illumina MiSeq	PAIRED	RT-PCR	VIRAL RNA	Severe acute respiratory syndrome coronavirus 2	Homo sapiens	ILLUMINA	2021-04-01	United States	North America	38	1584.84	1445	0.987459	47391469
SRR14390230	PRJNA716985	AMPLICON	SAMN18973082	SRX10742229	SARS-CoV-2/Human/USA/NJ-CDC-QDX23572287/2021	Illumina MiSeq	PAIRED	RT-PCR	VIRAL RNA	Severe acute respiratory syndrome coronavirus 2	Homo sapiens	ILLUMINA	2021-04-02	United States	North America	44	1450.69	1242	0.995318	43380099
SRR14390231	PRJNA716985	AMPLICON	SAMN18973083	SRX10742228	SARS-CoV-2/Human/USA/NJ-CDC-QDX23572283/2021	Illumina MiSeq	PAIRED	RT-PCR	VIRAL RNA	Severe acute respiratory syndrome coronavirus 2	Homo sapiens	ILLUMINA	2021-04-01	United States	North America	43	993.348	762	0.986623	29704085
SRR14390232	PRJNA716985	AMPLICON	SAMN18973024	SRX10742227	SARS-CoV-2/Human/USA/NY-CDC-QDX23572280/2021	Illumina MiSeq	PAIRED	RT-PCR	VIRAL RNA	Severe acute respiratory syndrome coronavirus 2	Homo sapiens	ILLUMINA	2021-04-01	United States	North America	27	1621.42	1387	0.985018	48485288
SRR14390233	PRJNA716985	AMPLICON	SAMN18973084	SRX10742226	SARS-CoV-2/Human/USA/NJ-CDC-QDX23572276/2021	Illumina MiSeq	PAIRED	RT-PCR	VIRAL RNA	Severe acute respiratory syndrome coronavirus 2	Homo sapiens	ILLUMINA	2021-04-01	United States	North America	27	1068.22	735	0.959904	31942990
SRR14390234	PRJNA716985	AMPLICON	SAMN18973085	SRX10742225	SARS-CoV-2/Human/USA/NJ-CDC-QDX23572274/2021	Illumina MiSeq	PAIRED	RT-PCR	VIRAL RNA	Severe acute respiratory syndrome coronavirus 2	Homo sapiens	ILLUMINA	2021-04-01	United States	North America	33	1220.56	995	0.990135	36498432
SRR14390235	PRJNA716985	AMPLICON	SAMN18973086	SRX10742224	SARS-CoV-2/Human/USA/NJ-CDC-QDX23572273/2021	Illumina MiSeq	PAIRED	RT-PCR	VIRAL RNA	Severe acute respiratory syndrome coronavirus 2	Homo sapiens	ILLUMINA	2021-04-01	United States	North America	43	1381.31	1249	0.995318	41305284
SRR14390236	PRJNA716985	AMPLICON	SAMN18973087	SRX10742223	SARS-CoV-2/Human/USA/NJ-CDC-QDX23572272/2021	Illumina MiSeq	PAIRED	RT-PCR	VIRAL RNA	Severe acute respiratory syndrome coronavirus 2	Homo sapiens	ILLUMINA	2021-04-01	United States	North America	30	611.393	424	0.920108	18282498
SRR14390237	PRJNA716985	AMPLICON	SAMN18973025	SRX10742222	SARS-CoV-2/Human/USA/NY-CDC-QDX23572271/2021	Illumina MiSeq	PAIRED	RT-PCR	VIRAL RNA	Severe acute respiratory syndrome coronavirus 2	Homo sapiens	ILLUMINA	2021-04-01	United States	North America	43	1943.7	1687	0.995318	58122472
SRR14390238	PRJNA716985	AMPLICON	SAMN18973026	SRX10742221	SARS-CoV-2/Human/USA/NY-CDC-QDX23572268/2021	Illumina MiSeq	PAIRED	RT-PCR	VIRAL RNA	Severe acute respiratory syndrome coronavirus 2	Homo sapiens	ILLUMINA	2021-04-01	United States	North America	45	1918.99	1565	0.982911	57383522
SRR14390239	PRJNA716985	AMPLICON	SAMN18973088	SRX10742220	SARS-CoV-2/Human/USA/NJ-CDC-QDX23572267/2021	Illumina MiSeq	PAIRED	RT-PCR	VIRAL RNA	Severe acute respiratory syndrome coronavirus 2	Homo sapiens	ILLUMINA	2021-03-31	United States	North America	41	894.404	744	0.975487	26745356
SRR14390240	PRJNA716985	AMPLICON	SAMN18973089	SRX10742219	SARS-CoV-2/Human/USA/NJ-CDC-QDX23572266/2021	Illumina MiSeq	PAIRED	RT-PCR	VIRAL RNA	Severe acute respiratory syndrome coronavirus 2	Homo sapiens	ILLUMINA	2021-03-31	United States	North America	32	1738.18	1571	0.985787	51976742
SRR14390241	PRJNA716985	AMPLICON	SAMN18973090	SRX10742218	SARS-CoV-2/Human/USA/NJ-CDC-QDX23572262/2021	Illumina MiSeq	PAIRED	RT-PCR	VIRAL RNA	Severe acute respiratory syndrome coronavirus 2	Homo sapiens	ILLUMINA	2021-03-31	United States	North America	38	1592.22	1419	0.995619	47612155
SRR14390242	PRJNA716985	AMPLICON	SAMN18973091	SRX10742217	SARS-CoV-2/Human/USA/NJ-CDC-QDX23572260/2021	Illumina MiSeq	PAIRED	RT-PCR	VIRAL RNA	Severe acute respiratory syndrome coronavirus 2	Homo sapiens	ILLUMINA	2021-03-31	United States	North America	30	807.584	563	0.923152	24149194
SRR14390243	PRJNA716985	AMPLICON	SAMN18973092	SRX10742216	SARS-CoV-2/Human/USA/NJ-CDC-QDX23572259/2021	Illumina MiSeq	PAIRED	RT-PCR	VIRAL RNA	Severe acute respiratory syndrome coronavirus 2	Homo sapiens	ILLUMINA	2021-03-31	United States	North America	32	982.969	900	0.995619	29393710
SRR14390244	PRJNA716985	AMPLICON	SAMN18973093	SRX10742215	SARS-CoV-2/Human/USA/NJ-CDC-QDX23572258/2021	Illumina MiSeq	PAIRED	RT-PCR	VIRAL RNA	Severe acute respiratory syndrome coronavirus 2	Homo sapiens	ILLUMINA	2021-03-31	United States	North America	42	933.917	837	0.995318	27926912
SRR14390245	PRJNA716985	AMPLICON	SAMN18973094	SRX10742214	SARS-CoV-2/Human/USA/NJ-CDC-QDX23572257/2021	Illumina MiSeq	PAIRED	RT-PCR	VIRAL RNA	Severe acute respiratory syndrome coronavirus 2	Homo sapiens	ILLUMINA	2021-03-31	United States	North America	46	2009.12	1751	0.986322	60078859
SRR14390246	PRJNA716985	AMPLICON	SAMN18973095	SRX10742213	SARS-CoV-2/Human/USA/NJ-CDC-QDX23572255/2021	Illumina MiSeq	PAIRED	RT-PCR	VIRAL RNA	Severe acute respiratory syndrome coronavirus 2	Homo sapiens	ILLUMINA	2021-03-31	United States	North America	45	1586.46	1422	0.995318	47439785
SRR14390247	PRJNA716985	AMPLICON	SAMN18973096	SRX10742212	SARS-CoV-2/Human/USA/NJ-CDC-QDX23572254/2021	Illumina MiSeq	PAIRED	RT-PCR	VIRAL RNA	Severe acute respiratory syndrome coronavirus 2	Homo sapiens	ILLUMINA	2021-03-31	United States	North America	45	948.788	812	0.981106	28371622
SRR14390248	PRJNA716985	AMPLICON	SAMN18973097	SRX10742211	SARS-CoV-2/Human/USA/NJ-CDC-QDX23572253/2021	Illumina MiSeq	PAIRED	RT-PCR	VIRAL RNA	Severe acute respiratory syndrome coronavirus 2	Homo sapiens	ILLUMINA	2021-03-31	United States	North America	53	1342.46	1120	0.995619	40143704
SRR14390249	PRJNA716985	AMPLICON	SAMN18973098	SRX10742210	SARS-CoV-2/Human/USA/NJ-CDC-QDX23572252/2021	Illumina MiSeq	PAIRED	RT-PCR	VIRAL RNA	Severe acute respiratory syndrome coronavirus 2	Homo sapiens	ILLUMINA	2021-03-31	United States	North America	44	1885.61	1633	0.995318	56385466
SRR14390250	PRJNA716985	AMPLICON	SAMN18973099	SRX10742209	SARS-CoV-2/Human/USA/NJ-CDC-QDX23572251/2021	Illumina MiSeq	PAIRED	RT-PCR	VIRAL RNA	Severe acute respiratory syndrome coronavirus 2	Homo sapiens	ILLUMINA	2021-03-31	United States	North America	34	1358.06	1168	0.985754	40610040
SRR14390251	PRJNA716985	AMPLICON	SAMN18973100	SRX10742208	SARS-CoV-2/Human/USA/NJ-CDC-QDX23572250/2021	Illumina MiSeq	PAIRED	RT-PCR	VIRAL RNA	Severe acute respiratory syndrome coronavirus 2	Homo sapiens	ILLUMINA	2021-03-31	United States	North America	43	1838.42	1655	0.995318	54974220
SRR14390252	PRJNA716985	AMPLICON	SAMN18973101	SRX10742207	SARS-CoV-2/Human/USA/NJ-CDC-QDX23572248/2021	Illumina MiSeq	PAIRED	RT-PCR	VIRAL RNA	Severe acute respiratory syndrome coronavirus 2	Homo sapiens	ILLUMINA	2021-03-31	United States	North America	27	1330.32	1114	0.995619	39780477
SRR14390253	PRJNA716985	AMPLICON	SAMN18973102	SRX10742206	SARS-CoV-2/Human/USA/NJ-CDC-QDX23572247/2021	Illumina MiSeq	PAIRED	RT-PCR	VIRAL RNA	Severe acute respiratory syndrome coronavirus 2	Homo sapiens	ILLUMINA	2021-03-31	United States	North America	27	1915.11	1778	0.995619	57267495
SRR14390254	PRJNA716985	AMPLICON	SAMN18973027	SRX10742205	SARS-CoV-2/Human/USA/NY-CDC-QDX23572246/2021	Illumina MiSeq	PAIRED	RT-PCR	VIRAL RNA	Severe acute respiratory syndrome coronavirus 2	Homo sapiens	ILLUMINA	2021-03-31	United States	North America	55	1666.81	1496	0.995318	49842659
SRR14390255	PRJNA716985	AMPLICON	SAMN18973028	SRX10742204	SARS-CoV-2/Human/USA/NY-CDC-QDX23572245/2021	Illumina MiSeq	PAIRED	RT-PCR	VIRAL RNA	Severe acute respiratory syndrome coronavirus 2	Homo sapiens	ILLUMINA	2021-03-31	United States	North America	47	1383.09	1255	0.995318	41358513
SRR14390256	PRJNA716985	AMPLICON	SAMN18973103	SRX10742203	SARS-CoV-2/Human/USA/NJ-CDC-QDX23572244/2021	Illumina MiSeq	PAIRED	RT-PCR	VIRAL RNA	Severe acute respiratory syndrome coronavirus 2	Homo sapiens	ILLUMINA	2021-03-31	United States	North America	38	1334.03	1153	0.99485	39891357
SRR14390257	PRJNA716985	AMPLICON	SAMN18973029	SRX10742202	SARS-CoV-2/Human/USA/NY-CDC-QDX23572242/2021	Illumina MiSeq	PAIRED	RT-PCR	VIRAL RNA	Severe acute respiratory syndrome coronavirus 2	Homo sapiens	ILLUMINA	2021-03-31	United States	North America	44	1575.2	1374	0.970371	47103348
SRR14390258	PRJNA716985	AMPLICON	SAMN18973290	SRX10742201	SARS-CoV-2/Human/USA/FL-CDC-QDX23527326/2021	Illumina MiSeq	PAIRED	RT-PCR	VIRAL RNA	Severe acute respiratory syndrome coronavirus 2	Homo sapiens	ILLUMINA	2021-04-02	United States	North America	42	1388.45	1292	0.985988	41518909
SRR14390259	PRJNA716985	AMPLICON	SAMN18973291	SRX10742200	SARS-CoV-2/Human/USA/FL-CDC-QDX23527325/2021	Illumina MiSeq	PAIRED	RT-PCR	VIRAL RNA	Severe acute respiratory syndrome coronavirus 2	Homo sapiens	ILLUMINA	2021-04-02	United States	North America	40	1364.52	996	0.937097	40803102
SRR14390260	PRJNA716985	AMPLICON	SAMN18973292	SRX10742199	SARS-CoV-2/Human/USA/FL-CDC-QDX23527324/2021	Illumina MiSeq	PAIRED	RT-PCR	VIRAL RNA	Severe acute respiratory syndrome coronavirus 2	Homo sapiens	ILLUMINA	2021-04-02	United States	North America	28	1233.78	1070	0.986623	36893740
SRR14390261	PRJNA716985	AMPLICON	SAMN18973293	SRX10742198	SARS-CoV-2/Human/USA/FL-CDC-QDX23527323/2021	Illumina MiSeq	PAIRED	RT-PCR	VIRAL RNA	Severe acute respiratory syndrome coronavirus 2	Homo sapiens	ILLUMINA	2021-04-02	United States	North America	41	849.865	633	0.952547	25413509
SRR14390262	PRJNA716985	AMPLICON	SAMN18973294	SRX10742197	SARS-CoV-2/Human/USA/FL-CDC-QDX23527321/2021	Illumina MiSeq	PAIRED	RT-PCR	VIRAL RNA	Severe acute respiratory syndrome coronavirus 2	Homo sapiens	ILLUMINA	2021-04-01	United States	North America	48	1091.42	877	0.970973	32636828
SRR14390263	PRJNA716985	AMPLICON	SAMN18973295	SRX10742196	SARS-CoV-2/Human/USA/FL-CDC-QDX23527320/2021	Illumina MiSeq	PAIRED	RT-PCR	VIRAL RNA	Severe acute respiratory syndrome coronavirus 2	Homo sapiens	ILLUMINA	2021-04-01	United States	North America	27	1382.89	1220	0.995619	41352606
SRR14390264	PRJNA716985	AMPLICON	SAMN18973296	SRX10742195	SARS-CoV-2/Human/USA/FL-CDC-QDX23527319/2021	Illumina MiSeq	PAIRED	RT-PCR	VIRAL RNA	Severe acute respiratory syndrome coronavirus 2	Homo sapiens	ILLUMINA	2021-04-01	United States	North America	51	1276.13	1137	0.995318	38160230
SRR14390265	PRJNA716985	AMPLICON	SAMN18973297	SRX10742194	SARS-CoV-2/Human/USA/FL-CDC-QDX23527318/2021	Illumina MiSeq	PAIRED	RT-PCR	VIRAL RNA	Severe acute respiratory syndrome coronavirus 2	Homo sapiens	ILLUMINA	2021-04-01	United States	North America	29	391.076	308	0.925426	11694336
SRR14390266	PRJNA716985	AMPLICON	SAMN18973298	SRX10742193	SARS-CoV-2/Human/USA/FL-CDC-QDX23527317/2021	Illumina MiSeq	PAIRED	RT-PCR	VIRAL RNA	Severe acute respiratory syndrome coronavirus 2	Homo sapiens	ILLUMINA	2021-04-01	United States	North America	45	1358.81	1208	0.995318	40632560
SRR14390267	PRJNA716985	AMPLICON	SAMN18973299	SRX10742192	SARS-CoV-2/Human/USA/FL-CDC-QDX23527316/2021	Illumina MiSeq	PAIRED	RT-PCR	VIRAL RNA	Severe acute respiratory syndrome coronavirus 2	Homo sapiens	ILLUMINA	2021-04-01	United States	North America	43	1222.1	1108	0.976792	36544590
SRR14390268	PRJNA716985	AMPLICON	SAMN18973300	SRX10742191	SARS-CoV-2/Human/USA/FL-CDC-QDX23527315/2021	Illumina MiSeq	PAIRED	RT-PCR	VIRAL RNA	Severe acute respiratory syndrome coronavirus 2	Homo sapiens	ILLUMINA	2021-04-01	United States	North America	49	1628.36	1506	0.995318	48692729
SRR14390269	PRJNA716985	AMPLICON	SAMN18973301	SRX10742190	SARS-CoV-2/Human/USA/FL-CDC-QDX23527314/2021	Illumina MiSeq	PAIRED	RT-PCR	VIRAL RNA	Severe acute respiratory syndrome coronavirus 2	Homo sapiens	ILLUMINA	2021-04-01	United States	North America	36	1296.8	1169	0.986791	38778141
SRR14390270	PRJNA716985	AMPLICON	SAMN18973302	SRX10742189	SARS-CoV-2/Human/USA/FL-CDC-QDX23527313/2021	Illumina MiSeq	PAIRED	RT-PCR	VIRAL RNA	Severe acute respiratory syndrome coronavirus 2	Homo sapiens	ILLUMINA	2021-04-01	United States	North America	29	1569.91	1388	0.989767	46944891
SRR14390272	PRJNA716985	AMPLICON	SAMN18973304	SRX10742187	SARS-CoV-2/Human/USA/FL-CDC-QDX23527311/2021	Illumina MiSeq	PAIRED	RT-PCR	VIRAL RNA	Severe acute respiratory syndrome coronavirus 2	Homo sapiens	ILLUMINA	2021-04-01	United States	North America	58	1297.27	1125	0.991472	38792309
SRR14390273	PRJNA716985	AMPLICON	SAMN18973305	SRX10742186	SARS-CoV-2/Human/USA/FL-CDC-QDX23527310/2021	Illumina MiSeq	PAIRED	RT-PCR	VIRAL RNA	Severe acute respiratory syndrome coronavirus 2	Homo sapiens	ILLUMINA	2021-04-01	United States	North America	30	1666.76	1518	0.995619	49841220
SRR14390274	PRJNA716985	AMPLICON	SAMN18973306	SRX10742185	SARS-CoV-2/Human/USA/FL-CDC-QDX23527309/2021	Illumina MiSeq	PAIRED	RT-PCR	VIRAL RNA	Severe acute respiratory syndrome coronavirus 2	Homo sapiens	ILLUMINA	2021-04-01	United States	North America	45	1462.08	1382	0.969134	43720601
SRR14390275	PRJNA716985	AMPLICON	SAMN18973307	SRX10742184	SARS-CoV-2/Human/USA/FL-CDC-QDX23527308/2021	Illumina MiSeq	PAIRED	RT-PCR	VIRAL RNA	Severe acute respiratory syndrome coronavirus 2	Homo sapiens	ILLUMINA	2021-04-02	United States	North America	52	1231.42	1089	0.995285	36823126
SRR14390276	PRJNA716985	AMPLICON	SAMN18973212	SRX10742183	SARS-CoV-2/Human/USA/IL-CDC-QDX23527307/2021	Illumina MiSeq	PAIRED	RT-PCR	VIRAL RNA	Severe acute respiratory syndrome coronavirus 2	Homo sapiens	ILLUMINA	2021-04-01	United States	North America	44	1466.42	1249	0.989834	43850417
SRR14390277	PRJNA716985	AMPLICON	SAMN18973183	SRX10742182	SARS-CoV-2/Human/USA/MI-CDC-QDX23527306/2021	Illumina MiSeq	PAIRED	RT-PCR	VIRAL RNA	Severe acute respiratory syndrome coronavirus 2	Homo sapiens	ILLUMINA	2021-04-01	United States	North America	53	1338.46	1256	0.993078	40024019
SRR14390278	PRJNA716985	AMPLICON	SAMN18973308	SRX10742181	SARS-CoV-2/Human/USA/FL-CDC-QDX23527305/2021	Illumina MiSeq	PAIRED	RT-PCR	VIRAL RNA	Severe acute respiratory syndrome coronavirus 2	Homo sapiens	ILLUMINA	2021-01-04	United States	North America	47	1461.7	1360	0.987225	43709091
SRR14390279	PRJNA716985	AMPLICON	SAMN18973309	SRX10742180	SARS-CoV-2/Human/USA/FL-CDC-QDX23527304/2021	Illumina MiSeq	PAIRED	RT-PCR	VIRAL RNA	Severe acute respiratory syndrome coronavirus 2	Homo sapiens	ILLUMINA	2021-04-01	United States	North America	41	1607.25	1462	0.995318	48061607
SRR14390280	PRJNA716985	AMPLICON	SAMN18973310	SRX10742179	SARS-CoV-2/Human/USA/FL-CDC-QDX23527303/2021	Illumina MiSeq	PAIRED	RT-PCR	VIRAL RNA	Severe acute respiratory syndrome coronavirus 2	Homo sapiens	ILLUMINA	2021-04-01	United States	North America	43	1365.8	1177	0.995318	40841602
SRR14390281	PRJNA716985	AMPLICON	SAMN18973311	SRX10742178	SARS-CoV-2/Human/USA/FL-CDC-QDX23527302/2021	Illumina MiSeq	PAIRED	RT-PCR	VIRAL RNA	Severe acute respiratory syndrome coronavirus 2	Homo sapiens	ILLUMINA	2021-04-01	United States	North America	48	418.219	371	0.955724	12506003
SRR14390283	PRJNA716985	AMPLICON	SAMN19028280	SRX10742176	SARS-CoV-2/Human/USA/PR-CDC-QDX23527300/2021	Illumina MiSeq	PAIRED	RT-PCR	VIRAL RNA	Severe acute respiratory syndrome coronavirus 2	Homo sapiens	ILLUMINA	2021-03-31	United States	North America	36	1336.37	1230	0.99485	39961489
SRR14390284	PRJNA716985	AMPLICON	SAMN19028281	SRX10742175	SARS-CoV-2/Human/USA/PR-CDC-QDX23527299/2021	Illumina MiSeq	PAIRED	RT-PCR	VIRAL RNA	Severe acute respiratory syndrome coronavirus 2	Homo sapiens	ILLUMINA	2021-03-31	United States	North America	35	1337.32	1237	0.986155	39989736
SRR14390286	PRJNA716985	AMPLICON	SAMN18973071	SRX10742173	SARS-CoV-2/Human/USA/NV-CDC-QDX23527296/2021	Illumina MiSeq	PAIRED	RT-PCR	VIRAL RNA	Severe acute respiratory syndrome coronavirus 2	Homo sapiens	ILLUMINA	2021-03-31	United States	North America	34	1241.86	1098	0.986791	37135306
SRR14390287	PRJNA716985	AMPLICON	SAMN18973129	SRX10742172	SARS-CoV-2/Human/USA/NC-CDC-QDX23527295/2021	Illumina MiSeq	PAIRED	RT-PCR	VIRAL RNA	Severe acute respiratory syndrome coronavirus 2	Homo sapiens	ILLUMINA	2021-04-01	United States	North America	47	1159.15	1062	0.995318	34662198
SRR14390289	PRJNA716985	AMPLICON	SAMN18973069	SRX10742170	SARS-CoV-2/Human/USA/NY-CDC-QDX23527293/2021	Illumina MiSeq	PAIRED	RT-PCR	VIRAL RNA	Severe acute respiratory syndrome coronavirus 2	Homo sapiens	ILLUMINA	2021-04-01	United States	North America	43	829.716	757	0.986958	24810990
SRR14390290	PRJNA716985	AMPLICON	SAMN18973030	SRX10742530	SARS-CoV-2/Human/USA/NY-CDC-QDX23572241/2021	Illumina MiSeq	PAIRED	RT-PCR	VIRAL RNA	Severe acute respiratory syndrome coronavirus 2	Homo sapiens	ILLUMINA	2021-03-31	United States	North America	29	1740.02	1638	0.995619	52031965
SRR14390291	PRJNA716985	AMPLICON	SAMN18973104	SRX10742529	SARS-CoV-2/Human/USA/NJ-CDC-QDX23572240/2021	Illumina MiSeq	PAIRED	RT-PCR	VIRAL RNA	Severe acute respiratory syndrome coronavirus 2	Homo sapiens	ILLUMINA	2021-03-31	United States	North America	44	1674.45	1501	0.995318	50071164
SRR14390292	PRJNA716985	AMPLICON	SAMN18973105	SRX10742528	SARS-CoV-2/Human/USA/NJ-CDC-QDX23572239/2021	Illumina MiSeq	PAIRED	RT-PCR	VIRAL RNA	Severe acute respiratory syndrome coronavirus 2	Homo sapiens	ILLUMINA	2021-03-31	United States	North America	45	665.671	474	0.977226	19905547
SRR14390293	PRJNA716985	AMPLICON	SAMN18973031	SRX10742527	SARS-CoV-2/Human/USA/NY-CDC-QDX23572236/2021	Illumina MiSeq	PAIRED	RT-PCR	VIRAL RNA	Severe acute respiratory syndrome coronavirus 2	Homo sapiens	ILLUMINA	2021-03-31	United States	North America	29	1178.15	949	0.995619	35230217
SRR14390294	PRJNA716985	AMPLICON	SAMN18973032	SRX10742526	SARS-CoV-2/Human/USA/NY-CDC-QDX23572235/2021	Illumina MiSeq	PAIRED	RT-PCR	VIRAL RNA	Severe acute respiratory syndrome coronavirus 2	Homo sapiens	ILLUMINA	2021-03-31	United States	North America	37	1177.7	984	0.98572	35216819
SRR14390295	PRJNA716985	AMPLICON	SAMN18973033	SRX10742525	SARS-CoV-2/Human/USA/NY-CDC-QDX23572232/2021	Illumina MiSeq	PAIRED	RT-PCR	VIRAL RNA	Severe acute respiratory syndrome coronavirus 2	Homo sapiens	ILLUMINA	2021-03-31	United States	North America	44	1635.4	1437	0.992074	48903495
SRR14390296	PRJNA716985	AMPLICON	SAMN18973034	SRX10742524	SARS-CoV-2/Human/USA/NY-CDC-QDX23572231/2021	Illumina MiSeq	PAIRED	RT-PCR	VIRAL RNA	Severe acute respiratory syndrome coronavirus 2	Homo sapiens	ILLUMINA	2021-03-31	United States	North America	44	827.885	549	0.926529	24756240
SRR14390297	PRJNA716985	AMPLICON	SAMN18973106	SRX10742523	SARS-CoV-2/Human/USA/NJ-CDC-QDX23572229/2021	Illumina MiSeq	PAIRED	RT-PCR	VIRAL RNA	Severe acute respiratory syndrome coronavirus 2	Homo sapiens	ILLUMINA	2021-03-30	United States	North America	44	1163.52	993	0.995318	34792731
SRR14390298	PRJNA716985	AMPLICON	SAMN18973107	SRX10742522	SARS-CoV-2/Human/USA/NJ-CDC-QDX23572228/2021	Illumina MiSeq	PAIRED	RT-PCR	VIRAL RNA	Severe acute respiratory syndrome coronavirus 2	Homo sapiens	ILLUMINA	2021-03-30	United States	North America	34	1421.26	1028	0.979935	42500041
SRR14390299	PRJNA716985	AMPLICON	SAMN18973035	SRX10742521	SARS-CoV-2/Human/USA/NY-CDC-QDX23572225/2021	Illumina MiSeq	PAIRED	RT-PCR	VIRAL RNA	Severe acute respiratory syndrome coronavirus 2	Homo sapiens	ILLUMINA	2021-03-30	United States	North America	39	1513.22	1298	0.995318	45249869
SRR14390300	PRJNA716985	AMPLICON	SAMN18973036	SRX10742520	SARS-CoV-2/Human/USA/NY-CDC-QDX23572224/2021	Illumina MiSeq	PAIRED	RT-PCR	VIRAL RNA	Severe acute respiratory syndrome coronavirus 2	Homo sapiens	ILLUMINA	2021-03-30	United States	North America	44	2104.15	1822	0.995318	62920423
SRR14390301	PRJNA716985	AMPLICON	SAMN18973108	SRX10742519	SARS-CoV-2/Human/USA/NJ-CDC-QDX23572223/2021	Illumina MiSeq	PAIRED	RT-PCR	VIRAL RNA	Severe acute respiratory syndrome coronavirus 2	Homo sapiens	ILLUMINA	2021-03-30	United States	North America	51	1045.87	923	0.995318	31274534
SRR14390302	PRJNA716985	AMPLICON	SAMN18973037	SRX10742518	SARS-CoV-2/Human/USA/NY-CDC-QDX23572222/2021	Illumina MiSeq	PAIRED	RT-PCR	VIRAL RNA	Severe acute respiratory syndrome coronavirus 2	Homo sapiens	ILLUMINA	2021-03-30	United States	North America	30	1263.04	1133	0.995519	37768594
SRR14390303	PRJNA716985	AMPLICON	SAMN18973038	SRX10742517	SARS-CoV-2/Human/USA/NY-CDC-QDX23572221/2021	Illumina MiSeq	PAIRED	RT-PCR	VIRAL RNA	Severe acute respiratory syndrome coronavirus 2	Homo sapiens	ILLUMINA	2021-03-30	United States	North America	35	1414.1	1289	0.986657	42285747
SRR14390304	PRJNA716985	AMPLICON	SAMN18973314	SRX10742516	SARS-CoV-2/Human/USA/CA-CDC-QDX23572219/2021	Illumina MiSeq	PAIRED	RT-PCR	VIRAL RNA	Severe acute respiratory syndrome coronavirus 2	Homo sapiens	ILLUMINA	2021-03-30	United States	North America	40	1190.98	1065	0.986423	35613764
SRR14390306	PRJNA716985	AMPLICON	SAMN18973040	SRX10742514	SARS-CoV-2/Human/USA/NY-CDC-QDX23572217/2021	Illumina MiSeq	PAIRED	RT-PCR	VIRAL RNA	Severe acute respiratory syndrome coronavirus 2	Homo sapiens	ILLUMINA	2021-03-30	United States	North America	32	612.667	478	0.979668	18320574
SRR14390307	PRJNA716985	AMPLICON	SAMN18973041	SRX10742513	SARS-CoV-2/Human/USA/NY-CDC-QDX23572216/2021	Illumina MiSeq	PAIRED	RT-PCR	VIRAL RNA	Severe acute respiratory syndrome coronavirus 2	Homo sapiens	ILLUMINA	2021-03-30	United States	North America	45	1521.01	1300	0.995318	45482902
SRR14390308	PRJNA716985	AMPLICON	SAMN18973109	SRX10742512	SARS-CoV-2/Human/USA/NJ-CDC-QDX23572215/2021	Illumina MiSeq	PAIRED	RT-PCR	VIRAL RNA	Severe acute respiratory syndrome coronavirus 2	Homo sapiens	ILLUMINA	2021-03-30	United States	North America	36	1592.59	1174	0.973213	47623274
SRR14390309	PRJNA716985	AMPLICON	SAMN18973042	SRX10742511	SARS-CoV-2/Human/USA/NY-CDC-QDX23572214/2021	Illumina MiSeq	PAIRED	RT-PCR	VIRAL RNA	Severe acute respiratory syndrome coronavirus 2	Homo sapiens	ILLUMINA	2021-03-30	United States	North America	44	1908.98	1709	0.983079	57084108
SRR14390310	PRJNA716985	AMPLICON	SAMN18973110	SRX10742510	SARS-CoV-2/Human/USA/NJ-CDC-QDX23572211/2021	Illumina MiSeq	PAIRED	RT-PCR	VIRAL RNA	Severe acute respiratory syndrome coronavirus 2	Homo sapiens	ILLUMINA	2021-03-30	United States	North America	43	1559.14	1329	0.995318	46622916
SRR14390311	PRJNA716985	AMPLICON	SAMN18973111	SRX10742509	SARS-CoV-2/Human/USA/NJ-CDC-QDX23572210/2021	Illumina MiSeq	PAIRED	RT-PCR	VIRAL RNA	Severe acute respiratory syndrome coronavirus 2	Homo sapiens	ILLUMINA	2021-03-30	United States	North America	36	1266.92	1062	0.987627	37884710
SRR14390312	PRJNA716985	AMPLICON	SAMN18973112	SRX10742508	SARS-CoV-2/Human/USA/NJ-CDC-QDX23572209/2021	Illumina MiSeq	PAIRED	RT-PCR	VIRAL RNA	Severe acute respiratory syndrome coronavirus 2	Homo sapiens	ILLUMINA	2021-03-30	United States	North America	44	951.901	765	0.991339	28464686
SRR14390313	PRJNA716985	AMPLICON	SAMN18973043	SRX10742507	SARS-CoV-2/Human/USA/NY-CDC-QDX23572206/2021	Illumina MiSeq	PAIRED	RT-PCR	VIRAL RNA	Severe acute respiratory syndrome coronavirus 2	Homo sapiens	ILLUMINA	2021-03-30	United States	North America	32	1865.69	1624	0.995519	55789702
SRR14390314	PRJNA716985	AMPLICON	SAMN18973113	SRX10742506	SARS-CoV-2/Human/USA/NJ-CDC-QDX23572204/2021	Illumina MiSeq	PAIRED	RT-PCR	VIRAL RNA	Severe acute respiratory syndrome coronavirus 2	Homo sapiens	ILLUMINA	2021-03-30	United States	North America	51	1903.73	1758	0.971675	56927102
SRR14390315	PRJNA716985	AMPLICON	SAMN18972939	SRX10742695	SARS-CoV-2/Human/USA/FL-CDC-QDX23572150/2021	Illumina MiSeq	PAIRED	RT-PCR	VIRAL RNA	Severe acute respiratory syndrome coronavirus 2	Homo sapiens	ILLUMINA	2021-04-04	United States	North America	30	1798.13	1568	0.995619	53769569
SRR14390317	PRJNA716985	AMPLICON	SAMN18972941	SRX10742693	SARS-CoV-2/Human/USA/FL-CDC-QDX23572148/2021	Illumina MiSeq	PAIRED	RT-PCR	VIRAL RNA	Severe acute respiratory syndrome coronavirus 2	Homo sapiens	ILLUMINA	2021-04-03	United States	North America	47	872.307	748	0.986724	26084597
SRR14390318	PRJNA716985	AMPLICON	SAMN18972942	SRX10742692	SARS-CoV-2/Human/USA/FL-CDC-QDX23572145/2021	Illumina MiSeq	PAIRED	RT-PCR	VIRAL RNA	Severe acute respiratory syndrome coronavirus 2	Homo sapiens	ILLUMINA	2021-04-04	United States	North America	44	2935.43	2522	0.995318	87778124
SRR14390319	PRJNA716985	AMPLICON	SAMN18972943	SRX10742691	SARS-CoV-2/Human/USA/FL-CDC-QDX23572143/2021	Illumina MiSeq	PAIRED	RT-PCR	VIRAL RNA	Severe acute respiratory syndrome coronavirus 2	Homo sapiens	ILLUMINA	2021-04-04	United States	North America	28	1229.6	1058	0.986791	36768870
SRR14390320	PRJNA716985	AMPLICON	SAMN18972944	SRX10742690	SARS-CoV-2/Human/USA/FL-CDC-QDX23572141/2021	Illumina MiSeq	PAIRED	RT-PCR	VIRAL RNA	Severe acute respiratory syndrome coronavirus 2	Homo sapiens	ILLUMINA	2021-04-04	United States	North America	48	1023.54	871	0.990269	30606987
SRR14390321	PRJNA716985	AMPLICON	SAMN18972945	SRX10742689	SARS-CoV-2/Human/USA/FL-CDC-QDX23572139/2021	Illumina MiSeq	PAIRED	RT-PCR	VIRAL RNA	Severe acute respiratory syndrome coronavirus 2	Homo sapiens	ILLUMINA	2021-04-04	United States	North America	30	365.151	304	0.961074	10919111
SRR14390322	PRJNA716985	AMPLICON	SAMN18972946	SRX10742688	SARS-CoV-2/Human/USA/FL-CDC-QDX23572138/2021	Illumina MiSeq	PAIRED	RT-PCR	VIRAL RNA	Severe acute respiratory syndrome coronavirus 2	Homo sapiens	ILLUMINA	2021-04-04	United States	North America	47	1583.6	1388	0.981206	47354255
SRR14390323	PRJNA716985	AMPLICON	SAMN18972947	SRX10742687	SARS-CoV-2/Human/USA/FL-CDC-QDX23572137/2021	Illumina MiSeq	PAIRED	RT-PCR	VIRAL RNA	Severe acute respiratory syndrome coronavirus 2	Homo sapiens	ILLUMINA	2021-04-04	United States	North America	46	1583.24	1358	0.986724	47343753
SRR14390327	PRJNA716985	AMPLICON	SAMN18972951	SRX10742683	SARS-CoV-2/Human/USA/FL-CDC-QDX23572132/2021	Illumina MiSeq	PAIRED	RT-PCR	VIRAL RNA	Severe acute respiratory syndrome coronavirus 2	Homo sapiens	ILLUMINA	2021-04-03	United States	North America	46	990.468	881	0.98853	29617951
SRR14390329	PRJNA716985	AMPLICON	SAMN18972953	SRX10742681	SARS-CoV-2/Human/USA/FL-CDC-QDX23572130/2021	Illumina MiSeq	PAIRED	RT-PCR	VIRAL RNA	Severe acute respiratory syndrome coronavirus 2	Homo sapiens	ILLUMINA	2021-04-04	United States	North America	49	548.07	437	0.981641	16388952
SRR14390330	PRJNA716985	AMPLICON	SAMN18972954	SRX10742680	SARS-CoV-2/Human/USA/FL-CDC-QDX23572129/2021	Illumina MiSeq	PAIRED	RT-PCR	VIRAL RNA	Severe acute respiratory syndrome coronavirus 2	Homo sapiens	ILLUMINA	2021-04-04	United States	North America	48	2411.55	2192	0.981206	72112716
SRR14390331	PRJNA716985	AMPLICON	SAMN18972955	SRX10742679	SARS-CoV-2/Human/USA/FL-CDC-QDX23572126/2021	Illumina MiSeq	PAIRED	RT-PCR	VIRAL RNA	Severe acute respiratory syndrome coronavirus 2	Homo sapiens	ILLUMINA	2021-04-04	United States	North America	46	1218.49	1074	0.995318	36436606
SRR14390332	PRJNA716985	AMPLICON	SAMN18972956	SRX10742678	SARS-CoV-2/Human/USA/FL-CDC-QDX23572125/2021	Illumina MiSeq	PAIRED	RT-PCR	VIRAL RNA	Severe acute respiratory syndrome coronavirus 2	Homo sapiens	ILLUMINA	2021-04-03	United States	North America	40	605.564	487	0.995318	18108172
SRR14390333	PRJNA716985	AMPLICON	SAMN18972957	SRX10742677	SARS-CoV-2/Human/USA/FL-CDC-QDX23572124/2021	Illumina MiSeq	PAIRED	RT-PCR	VIRAL RNA	Severe acute respiratory syndrome coronavirus 2	Homo sapiens	ILLUMINA	2021-04-02	United States	North America	31	1084.2	787	0.968833	32420707
SRR14390334	PRJNA716985	AMPLICON	SAMN18972795	SRX10742676	SARS-CoV-2/Human/USA/PA-CDC-QDX23572109/2021	Illumina MiSeq	PAIRED	RT-PCR	VIRAL RNA	Severe acute respiratory syndrome coronavirus 2	Homo sapiens	ILLUMINA	2021-04-02	United States	North America	24	1820.06	1402	0.990235	54425115
SRR14390335	PRJNA716985	AMPLICON	SAMN18972796	SRX10742675	SARS-CoV-2/Human/USA/PA-CDC-QDX23572108/2021	Illumina MiSeq	PAIRED	RT-PCR	VIRAL RNA	Severe acute respiratory syndrome coronavirus 2	Homo sapiens	ILLUMINA	2021-04-02	United States	North America	49	775.112	547	0.970772	23178185
SRR14390337	PRJNA716985	AMPLICON	SAMN18972798	SRX10742673	SARS-CoV-2/Human/USA/PA-CDC-QDX23572106/2021	Illumina MiSeq	PAIRED	RT-PCR	VIRAL RNA	Severe acute respiratory syndrome coronavirus 2	Homo sapiens	ILLUMINA	2021-04-02	United States	North America	39	700.04	545	0.98027	20933307
SRR14390338	PRJNA716985	AMPLICON	SAMN18972799	SRX10742672	SARS-CoV-2/Human/USA/PA-CDC-QDX23572105/2021	Illumina MiSeq	PAIRED	RT-PCR	VIRAL RNA	Severe acute respiratory syndrome coronavirus 2	Homo sapiens	ILLUMINA	2021-04-02	United States	North America	83	1261.88	945	0.958599	37733966
SRR14390340	PRJNA716985	AMPLICON	SAMN18972801	SRX10742670	SARS-CoV-2/Human/USA/PA-CDC-QDX23572101/2021	Illumina MiSeq	PAIRED	RT-PCR	VIRAL RNA	Severe acute respiratory syndrome coronavirus 2	Homo sapiens	ILLUMINA	2021-04-02	United States	North America	33	990.262	615	0.956827	29611806
SRR14390341	PRJNA716985	AMPLICON	SAMN18972802	SRX10742669	SARS-CoV-2/Human/USA/PA-CDC-QDX23572097/2021	Illumina MiSeq	PAIRED	RT-PCR	VIRAL RNA	Severe acute respiratory syndrome coronavirus 2	Homo sapiens	ILLUMINA	2021-04-02	United States	North America	45	2326.46	1745	0.972277	69568232
SRR14390342	PRJNA716985	AMPLICON	SAMN18972803	SRX10742668	SARS-CoV-2/Human/USA/PA-CDC-QDX23572096/2021	Illumina MiSeq	PAIRED	RT-PCR	VIRAL RNA	Severe acute respiratory syndrome coronavirus 2	Homo sapiens	ILLUMINA	2021-04-02	United States	North America	33	777.128	666	0.995954	23238457
SRR14390345	PRJNA716985	AMPLICON	SAMN18972806	SRX10742665	SARS-CoV-2/Human/USA/PA-CDC-QDX23572092/2021	Illumina MiSeq	PAIRED	RT-PCR	VIRAL RNA	Severe acute respiratory syndrome coronavirus 2	Homo sapiens	ILLUMINA	2021-04-02	United States	North America	47	2271.38	1989	0.995318	67920962
SRR14390346	PRJNA716985	AMPLICON	SAMN18972807	SRX10742664	SARS-CoV-2/Human/USA/PA-CDC-QDX23572090/2021	Illumina MiSeq	PAIRED	RT-PCR	VIRAL RNA	Severe acute respiratory syndrome coronavirus 2	Homo sapiens	ILLUMINA	2021-04-02	United States	North America	28	2542.8	2234	0.995619	76037423
SRR14390347	PRJNA716985	AMPLICON	SAMN18972808	SRX10742663	SARS-CoV-2/Human/USA/PA-CDC-QDX23572089/2021	Illumina MiSeq	PAIRED	RT-PCR	VIRAL RNA	Severe acute respiratory syndrome coronavirus 2	Homo sapiens	ILLUMINA	2021-04-02	United States	North America	45	575.864	465	0.915861	17220068
SRR14390348	PRJNA716985	AMPLICON	SAMN18972809	SRX10742662	SARS-CoV-2/Human/USA/PA-CDC-QDX23572088/2021	Illumina MiSeq	PAIRED	RT-PCR	VIRAL RNA	Severe acute respiratory syndrome coronavirus 2	Homo sapiens	ILLUMINA	2021-04-02	United States	North America	25	1831	1607	0.982811	54752510
SRR14390352	PRJNA716985	AMPLICON	SAMN18972813	SRX10742658	SARS-CoV-2/Human/USA/PA-CDC-QDX23572084/2021	Illumina MiSeq	PAIRED	RT-PCR	VIRAL RNA	Severe acute respiratory syndrome coronavirus 2	Homo sapiens	ILLUMINA	2021-04-02	United States	North America	43	1986.07	1720	0.995318	59389395
SRR14390353	PRJNA716985	AMPLICON	SAMN18972814	SRX10742657	SARS-CoV-2/Human/USA/PA-CDC-QDX23572083/2021	Illumina MiSeq	PAIRED	RT-PCR	VIRAL RNA	Severe acute respiratory syndrome coronavirus 2	Homo sapiens	ILLUMINA	2021-04-03	United States	North America	27	2491.46	2176	0.995619	74502047
SRR14390354	PRJNA716985	AMPLICON	SAMN18972815	SRX10742656	SARS-CoV-2/Human/USA/PA-CDC-QDX23572082/2021	Illumina MiSeq	PAIRED	RT-PCR	VIRAL RNA	Severe acute respiratory syndrome coronavirus 2	Homo sapiens	ILLUMINA	2021-04-02	United States	North America	46	2989.51	2568	0.995318	89395226
SRR14390355	PRJNA716985	AMPLICON	SAMN18972816	SRX10742655	SARS-CoV-2/Human/USA/PA-CDC-QDX23572081/2021	Illumina MiSeq	PAIRED	RT-PCR	VIRAL RNA	Severe acute respiratory syndrome coronavirus 2	Homo sapiens	ILLUMINA	2021-04-02	United States	North America	30	553.638	392	0.922215	16555435
SRR14390356	PRJNA716985	AMPLICON	SAMN18972817	SRX10742654	SARS-CoV-2/Human/USA/PA-CDC-QDX23572080/2021	Illumina MiSeq	PAIRED	RT-PCR	VIRAL RNA	Severe acute respiratory syndrome coronavirus 2	Homo sapiens	ILLUMINA	2021-04-02	United States	North America	54	1785.72	1378	0.98037	53398425
SRR14390357	PRJNA716985	AMPLICON	SAMN18972818	SRX10742653	SARS-CoV-2/Human/USA/PA-CDC-QDX23572079/2021	Illumina MiSeq	PAIRED	RT-PCR	VIRAL RNA	Severe acute respiratory syndrome coronavirus 2	Homo sapiens	ILLUMINA	2021-04-02	United States	North America	46	825.593	660	0.987292	24687693
SRR14390358	PRJNA716985	AMPLICON	SAMN18972819	SRX10742652	SARS-CoV-2/Human/USA/PA-CDC-QDX23572078/2021	Illumina MiSeq	PAIRED	RT-PCR	VIRAL RNA	Severe acute respiratory syndrome coronavirus 2	Homo sapiens	ILLUMINA	2021-04-02	United States	North America	25	1952.25	1636	0.98756	58378223
SRR14390360	PRJNA716985	AMPLICON	SAMN18972821	SRX10742650	SARS-CoV-2/Human/USA/PA-CDC-QDX23572074/2021	Illumina MiSeq	PAIRED	RT-PCR	VIRAL RNA	Severe acute respiratory syndrome coronavirus 2	Homo sapiens	ILLUMINA	2021-04-02	United States	North America	28	2043.98	1847	0.995954	61121184
SRR14390361	PRJNA716985	AMPLICON	SAMN18972822	SRX10742649	SARS-CoV-2/Human/USA/PA-CDC-QDX23572073/2021	Illumina MiSeq	PAIRED	RT-PCR	VIRAL RNA	Severe acute respiratory syndrome coronavirus 2	Homo sapiens	ILLUMINA	2021-04-02	United States	North America	44	2082.94	1635	0.989834	62286032
SRR14390363	PRJNA716985	AMPLICON	SAMN18972824	SRX10742647	SARS-CoV-2/Human/USA/PA-CDC-QDX23572071/2021	Illumina MiSeq	PAIRED	RT-PCR	VIRAL RNA	Severe acute respiratory syndrome coronavirus 2	Homo sapiens	ILLUMINA	2021-04-02	United States	North America	41	2299.06	2001	0.995619	68748923
SRR14390364	PRJNA716985	AMPLICON	SAMN18972825	SRX10742646	SARS-CoV-2/Human/USA/PA-CDC-QDX23572070/2021	Illumina MiSeq	PAIRED	RT-PCR	VIRAL RNA	Severe acute respiratory syndrome coronavirus 2	Homo sapiens	ILLUMINA	2021-04-02	United States	North America	46	2031.57	1788	0.995318	60750003
SRR14390365	PRJNA716985	AMPLICON	SAMN18972826	SRX10742645	SARS-CoV-2/Human/USA/PA-CDC-QDX23572069/2021	Illumina MiSeq	PAIRED	RT-PCR	VIRAL RNA	Severe acute respiratory syndrome coronavirus 2	Homo sapiens	ILLUMINA	2021-04-02	United States	North America	75	1752.93	1388	0.963348	52417821
SRR14390368	PRJNA716985	AMPLICON	SAMN18972829	SRX10742642	SARS-CoV-2/Human/USA/PA-CDC-QDX23572065/2021	Illumina MiSeq	PAIRED	RT-PCR	VIRAL RNA	Severe acute respiratory syndrome coronavirus 2	Homo sapiens	ILLUMINA	2021-04-02	United States	North America	46	1152.85	949	0.995318	34473635
SRR14390369	PRJNA716985	AMPLICON	SAMN18972830	SRX10742641	SARS-CoV-2/Human/USA/PA-CDC-QDX23572064/2021	Illumina MiSeq	PAIRED	RT-PCR	VIRAL RNA	Severe acute respiratory syndrome coronavirus 2	Homo sapiens	ILLUMINA	2021-04-02	United States	North America	45	3202.31	2742	0.995318	95758740
SRR14390370	PRJNA716985	AMPLICON	SAMN18972831	SRX10742640	SARS-CoV-2/Human/USA/PA-CDC-QDX23572063/2021	Illumina MiSeq	PAIRED	RT-PCR	VIRAL RNA	Severe acute respiratory syndrome coronavirus 2	Homo sapiens	ILLUMINA	2021-04-02	United States	North America	40	2121.83	1897	0.995318	63449046
SRR14390371	PRJNA716985	AMPLICON	SAMN18972832	SRX10742639	SARS-CoV-2/Human/USA/PA-CDC-QDX23572061/2021	Illumina MiSeq	PAIRED	RT-PCR	VIRAL RNA	Severe acute respiratory syndrome coronavirus 2	Homo sapiens	ILLUMINA	2021-04-02	United States	North America	48	2027.11	1814	0.995318	60616653
SRR14390372	PRJNA716985	AMPLICON	SAMN18972833	SRX10742638	SARS-CoV-2/Human/USA/PA-CDC-QDX23572059/2021	Illumina MiSeq	PAIRED	RT-PCR	VIRAL RNA	Severe acute respiratory syndrome coronavirus 2	Homo sapiens	ILLUMINA	2021-04-02	United States	North America	27	1561.68	1315	0.995954	46698937
SRR14390375	PRJNA716985	AMPLICON	SAMN18972836	SRX10742635	SARS-CoV-2/Human/USA/PA-CDC-QDX23572055/2021	Illumina MiSeq	PAIRED	RT-PCR	VIRAL RNA	Severe acute respiratory syndrome coronavirus 2	Homo sapiens	ILLUMINA	2021-04-02	United States	North America	32	1914.69	1708	0.995954	57255121
SRR14390376	PRJNA716985	AMPLICON	SAMN18972837	SRX10742634	SARS-CoV-2/Human/USA/PA-CDC-QDX23572054/2021	Illumina MiSeq	PAIRED	RT-PCR	VIRAL RNA	Severe acute respiratory syndrome coronavirus 2	Homo sapiens	ILLUMINA	2021-04-02	United States	North America	45	1669.97	1486	0.995318	49936995
SRR14390377	PRJNA716985	AMPLICON	SAMN18972838	SRX10742633	SARS-CoV-2/Human/USA/PA-CDC-QDX23572052/2021	Illumina MiSeq	PAIRED	RT-PCR	VIRAL RNA	Severe acute respiratory syndrome coronavirus 2	Homo sapiens	ILLUMINA	2021-04-02	United States	North America	39	2177.02	1878	0.995318	65099447
SRR14390378	PRJNA716985	AMPLICON	SAMN18972839	SRX10742632	SARS-CoV-2/Human/USA/PA-CDC-QDX23572051/2021	Illumina MiSeq	PAIRED	RT-PCR	VIRAL RNA	Severe acute respiratory syndrome coronavirus 2	Homo sapiens	ILLUMINA	2021-04-02	United States	North America	45	2141.06	1883	0.995318	64024065
SRR14390381	PRJNA716985	AMPLICON	SAMN18972842	SRX10742629	SARS-CoV-2/Human/USA/PA-CDC-QDX23572044/2021	Illumina MiSeq	PAIRED	RT-PCR	VIRAL RNA	Severe acute respiratory syndrome coronavirus 2	Homo sapiens	ILLUMINA	2021-04-02	United States	North America	46	1154.78	996	0.990369	34531260
SRR14390382	PRJNA716985	AMPLICON	SAMN18972843	SRX10742628	SARS-CoV-2/Human/USA/PA-CDC-QDX23572043/2021	Illumina MiSeq	PAIRED	RT-PCR	VIRAL RNA	Severe acute respiratory syndrome coronavirus 2	Homo sapiens	ILLUMINA	2021-04-02	United States	North America	44	1209.47	896	0.950306	36166708
SRR14390383	PRJNA716985	AMPLICON	SAMN18972844	SRX10742627	SARS-CoV-2/Human/USA/PA-CDC-QDX23572041/2021	Illumina MiSeq	PAIRED	RT-PCR	VIRAL RNA	Severe acute respiratory syndrome coronavirus 2	Homo sapiens	ILLUMINA	2021-04-02	United States	North America	33	997.191	797	0.954286	29818991
SRR14390384	PRJNA716985	AMPLICON	SAMN18972845	SRX10742626	SARS-CoV-2/Human/USA/PA-CDC-QDX23572040/2021	Illumina MiSeq	PAIRED	RT-PCR	VIRAL RNA	Severe acute respiratory syndrome coronavirus 2	Homo sapiens	ILLUMINA	2021-04-02	United States	North America	24	1663.3	1304	0.977093	49737574
SRR14390385	PRJNA716985	AMPLICON	SAMN18972846	SRX10742625	SARS-CoV-2/Human/USA/PA-CDC-QDX23572039/2021	Illumina MiSeq	PAIRED	RT-PCR	VIRAL RNA	Severe acute respiratory syndrome coronavirus 2	Homo sapiens	ILLUMINA	2021-04-02	United States	North America	44	2208.76	1999	0.995318	66048616
SRR14390386	PRJNA716985	AMPLICON	SAMN18972847	SRX10742624	SARS-CoV-2/Human/USA/PA-CDC-QDX23572037/2021	Illumina MiSeq	PAIRED	RT-PCR	VIRAL RNA	Severe acute respiratory syndrome coronavirus 2	Homo sapiens	ILLUMINA	2021-04-02	United States	North America	56	1962.79	1502	0.995184	58693348
SRR14390387	PRJNA716985	AMPLICON	SAMN18972848	SRX10742623	SARS-CoV-2/Human/USA/PA-CDC-QDX23572036/2021	Illumina MiSeq	PAIRED	RT-PCR	VIRAL RNA	Severe acute respiratory syndrome coronavirus 2	Homo sapiens	ILLUMINA	2021-04-02	United States	North America	45	1134.67	792	0.970036	33930061
SRR14390388	PRJNA716985	AMPLICON	SAMN18972849	SRX10742622	SARS-CoV-2/Human/USA/PA-CDC-QDX23572035/2021	Illumina MiSeq	PAIRED	RT-PCR	VIRAL RNA	Severe acute respiratory syndrome coronavirus 2	Homo sapiens	ILLUMINA	2021-04-02	United States	North America	46	964.596	673	0.935893	28844312
SRR14390391	PRJNA716985	AMPLICON	SAMN18972852	SRX10742619	SARS-CoV-2/Human/USA/PA-CDC-QDX23572028/2021	Illumina MiSeq	PAIRED	RT-PCR	VIRAL RNA	Severe acute respiratory syndrome coronavirus 2	Homo sapiens	ILLUMINA	2021-04-02	United States	North America	44	1238.34	846	0.979835	37030047
SRR14390392	PRJNA716985	AMPLICON	SAMN18972853	SRX10742618	SARS-CoV-2/Human/USA/PA-CDC-QDX23572026/2021	Illumina MiSeq	PAIRED	RT-PCR	VIRAL RNA	Severe acute respiratory syndrome coronavirus 2	Homo sapiens	ILLUMINA	2021-04-02	United States	North America	37	2392.99	2110	0.978497	71557658
SRR14390395	PRJNA716985	AMPLICON	SAMN18972856	SRX10742615	SARS-CoV-2/Human/USA/PA-CDC-QDX23572021/2021	Illumina MiSeq	PAIRED	RT-PCR	VIRAL RNA	Severe acute respiratory syndrome coronavirus 2	Homo sapiens	ILLUMINA	2021-04-02	United States	North America	35	703.887	605	0.974083	21048334
SRR14390397	PRJNA716985	AMPLICON	SAMN18972858	SRX10742613	SARS-CoV-2/Human/USA/PA-CDC-QDX23572017/2021	Illumina MiSeq	PAIRED	RT-PCR	VIRAL RNA	Severe acute respiratory syndrome coronavirus 2	Homo sapiens	ILLUMINA	2021-04-02	United States	North America	48	1654.84	1445	0.986389	49484654
SRR14390398	PRJNA716985	AMPLICON	SAMN18972859	SRX10742612	SARS-CoV-2/Human/USA/PA-CDC-QDX23572016/2021	Illumina MiSeq	PAIRED	RT-PCR	VIRAL RNA	Severe acute respiratory syndrome coronavirus 2	Homo sapiens	ILLUMINA	2021-04-02	United States	North America	37	1439.82	1269	0.980069	43054878
SRR14390400	PRJNA716985	AMPLICON	SAMN18972861	SRX10742610	SARS-CoV-2/Human/USA/PA-CDC-QDX23572012/2021	Illumina MiSeq	PAIRED	RT-PCR	VIRAL RNA	Severe acute respiratory syndrome coronavirus 2	Homo sapiens	ILLUMINA	2021-04-02	United States	North America	33	747.41	494	0.947932	22349802
SRR14390401	PRJNA716985	AMPLICON	SAMN18972862	SRX10742609	SARS-CoV-2/Human/USA/PA-CDC-QDX23572011/2021	Illumina MiSeq	PAIRED	RT-PCR	VIRAL RNA	Severe acute respiratory syndrome coronavirus 2	Homo sapiens	ILLUMINA	2021-04-02	United States	North America	42	749.257	656	0.990369	22405036
SRR14390403	PRJNA716985	AMPLICON	SAMN18972864	SRX10742607	SARS-CoV-2/Human/USA/PA-CDC-QDX23572008/2021	Illumina MiSeq	PAIRED	RT-PCR	VIRAL RNA	Severe acute respiratory syndrome coronavirus 2	Homo sapiens	ILLUMINA	2021-04-02	United States	North America	77	3154.8	2888	0.991305	94337931
SRR14390404	PRJNA716985	AMPLICON	SAMN18972865	SRX10742606	SARS-CoV-2/Human/USA/PA-CDC-QDX23572007/2021	Illumina MiSeq	PAIRED	RT-PCR	VIRAL RNA	Severe acute respiratory syndrome coronavirus 2	Homo sapiens	ILLUMINA	2021-04-02	United States	North America	30	678.353	457	0.92683	20284784
SRR14390405	PRJNA716985	AMPLICON	SAMN18972866	SRX10742605	SARS-CoV-2/Human/USA/PA-CDC-QDX23572006/2021	Illumina MiSeq	PAIRED	RT-PCR	VIRAL RNA	Severe acute respiratory syndrome coronavirus 2	Homo sapiens	ILLUMINA	2021-04-02	United States	North America	42	1651.49	1408	0.995318	49384654
SRR14390406	PRJNA716985	AMPLICON	SAMN18972867	SRX10742604	SARS-CoV-2/Human/USA/PA-CDC-QDX23572005/2021	Illumina MiSeq	PAIRED	RT-PCR	VIRAL RNA	Severe acute respiratory syndrome coronavirus 2	Homo sapiens	ILLUMINA	2021-04-02	United States	North America	44	719.332	488	0.939571	21510176
SRR14390408	PRJNA716985	AMPLICON	SAMN18972869	SRX10742602	SARS-CoV-2/Human/USA/PA-CDC-QDX23572002/2021	Illumina MiSeq	PAIRED	RT-PCR	VIRAL RNA	Severe acute respiratory syndrome coronavirus 2	Homo sapiens	ILLUMINA	2021-04-02	United States	North America	45	1409.82	1119	0.97629	42157840
SRR14390410	PRJNA716985	AMPLICON	SAMN18972871	SRX10742600	SARS-CoV-2/Human/USA/PA-CDC-QDX23571999/2021	Illumina MiSeq	PAIRED	RT-PCR	VIRAL RNA	Severe acute respiratory syndrome coronavirus 2	Homo sapiens	ILLUMINA	2021-04-02	United States	North America	49	794.729	695	0.970806	23764795
SRR14390411	PRJNA716985	AMPLICON	SAMN18972924	SRX10742599	SARS-CoV-2/Human/USA/MI-CDC-QDX23572671/2021	Illumina MiSeq	PAIRED	RT-PCR	VIRAL RNA	Severe acute respiratory syndrome coronavirus 2	Homo sapiens	ILLUMINA	2021-04-02	United States	North America	42	705.14	540	0.95967	21085813
SRR14390412	PRJNA716985	AMPLICON	SAMN18972925	SRX10742598	SARS-CoV-2/Human/USA/IL-CDC-QDX23572580/2021	Illumina MiSeq	PAIRED	RT-PCR	VIRAL RNA	Severe acute respiratory syndrome coronavirus 2	Homo sapiens	ILLUMINA	2021-04-02	United States	North America	48	1203.02	901	0.971341	35973799
SRR14390413	PRJNA716985	AMPLICON	SAMN18972926	SRX10742597	SARS-CoV-2/Human/USA/FL-CDC-QDX23572397/2021	Illumina MiSeq	PAIRED	RT-PCR	VIRAL RNA	Severe acute respiratory syndrome coronavirus 2	Homo sapiens	ILLUMINA	2021-04-04	United States	North America	49	1962.83	1732	0.995318	58694646
SRR14390414	PRJNA716985	AMPLICON	SAMN18972923	SRX10742596	SARS-CoV-2/Human/USA/NH-CDC-QDX23572394/2021	Illumina MiSeq	PAIRED	RT-PCR	VIRAL RNA	Severe acute respiratory syndrome coronavirus 2	Homo sapiens	ILLUMINA	2021-04-04	United States	North America	45	925.893	711	0.959569	27686968
SRR14390415	PRJNA716985	AMPLICON	SAMN18972927	SRX10742595	SARS-CoV-2/Human/USA/FL-CDC-QDX23572392/2021	Illumina MiSeq	PAIRED	RT-PCR	VIRAL RNA	Severe acute respiratory syndrome coronavirus 2	Homo sapiens	ILLUMINA	2021-04-04	United States	North America	30	1473.72	1283	0.974952	44068780
SRR14390416	PRJNA716985	AMPLICON	SAMN18972928	SRX10742594	SARS-CoV-2/Human/USA/FL-CDC-QDX23572391/2021	Illumina MiSeq	PAIRED	RT-PCR	VIRAL RNA	Severe acute respiratory syndrome coronavirus 2	Homo sapiens	ILLUMINA	2021-04-04	United States	North America	41	968.618	616	0.912918	28964583
SRR14390417	PRJNA716985	AMPLICON	SAMN18972929	SRX10742593	SARS-CoV-2/Human/USA/FL-CDC-QDX23572387/2021	Illumina MiSeq	PAIRED	RT-PCR	VIRAL RNA	Severe acute respiratory syndrome coronavirus 2	Homo sapiens	ILLUMINA	2021-04-04	United States	North America	50	1483.9	1256	0.995318	44373046
SRR14390418	PRJNA716985	AMPLICON	SAMN18972930	SRX10742592	SARS-CoV-2/Human/USA/FL-CDC-QDX23572386/2021	Illumina MiSeq	PAIRED	RT-PCR	VIRAL RNA	Severe acute respiratory syndrome coronavirus 2	Homo sapiens	ILLUMINA	2021-04-04	United States	North America	44	1141.09	985	0.995318	34122047
SRR14390421	PRJNA716985	AMPLICON	SAMN18972933	SRX10742589	SARS-CoV-2/Human/USA/FL-CDC-QDX23572380/2021	Illumina MiSeq	PAIRED	RT-PCR	VIRAL RNA	Severe acute respiratory syndrome coronavirus 2	Homo sapiens	ILLUMINA	2021-04-04	United States	North America	51	1752.18	1572	0.995318	52395436
SRR14390422	PRJNA716985	AMPLICON	SAMN18972934	SRX10742588	SARS-CoV-2/Human/USA/FL-CDC-QDX23572379/2021	Illumina MiSeq	PAIRED	RT-PCR	VIRAL RNA	Severe acute respiratory syndrome coronavirus 2	Homo sapiens	ILLUMINA	2021-04-04	United States	North America	42	1025.27	738	0.983146	30658737
SRR14390423	PRJNA716985	AMPLICON	SAMN18972935	SRX10742587	SARS-CoV-2/Human/USA/FL-CDC-QDX23572378/2021	Illumina MiSeq	PAIRED	RT-PCR	VIRAL RNA	Severe acute respiratory syndrome coronavirus 2	Homo sapiens	ILLUMINA	2021-04-04	United States	North America	43	1562.63	1279	0.983146	46727465
SRR14390425	PRJNA716985	AMPLICON	SAMN18972937	SRX10742585	SARS-CoV-2/Human/USA/FL-CDC-QDX23572375/2021	Illumina MiSeq	PAIRED	RT-PCR	VIRAL RNA	Severe acute respiratory syndrome coronavirus 2	Homo sapiens	ILLUMINA	2021-04-04	United States	North America	33	865.448	687	0.979701	25879506
SRR14390426	PRJNA716985	AMPLICON	SAMN18972938	SRX10742584	SARS-CoV-2/Human/USA/FL-CDC-QDX23572373/2021	Illumina MiSeq	PAIRED	RT-PCR	VIRAL RNA	Severe acute respiratory syndrome coronavirus 2	Homo sapiens	ILLUMINA	2021-04-03	United States	North America	43	737.546	493	0.900813	22054840
SRR14390427	PRJNA716985	AMPLICON	SAMN18972910	SRX10742583	SARS-CoV-2/Human/USA/NJ-CDC-QDX23572366/2021	Illumina MiSeq	PAIRED	RT-PCR	VIRAL RNA	Severe acute respiratory syndrome coronavirus 2	Homo sapiens	ILLUMINA	2021-04-03	United States	North America	38	1010.23	526	0.942614	30208988
SRR14390428	PRJNA716985	AMPLICON	SAMN18972911	SRX10742582	SARS-CoV-2/Human/USA/NJ-CDC-QDX23572364/2021	Illumina MiSeq	PAIRED	RT-PCR	VIRAL RNA	Severe acute respiratory syndrome coronavirus 2	Homo sapiens	ILLUMINA	2021-04-02	United States	North America	27	760.777	488	0.931278	22749527
SRR14390430	PRJNA716985	AMPLICON	SAMN18972913	SRX10742580	SARS-CoV-2/Human/USA/NJ-CDC-QDX23572358/2021	Illumina MiSeq	PAIRED	RT-PCR	VIRAL RNA	Severe acute respiratory syndrome coronavirus 2	Homo sapiens	ILLUMINA	2021-04-02	United States	North America	30	1414.03	903	0.959937	42283845
SRR14390432	PRJNA716985	AMPLICON	SAMN18972914	SRX10742578	SARS-CoV-2/Human/USA/NJ-CDC-QDX23572355/2021	Illumina MiSeq	PAIRED	RT-PCR	VIRAL RNA	Severe acute respiratory syndrome coronavirus 2	Homo sapiens	ILLUMINA	2021-04-02	United States	North America	42	560.936	427	0.929405	16773672
SRR14390433	PRJNA716985	AMPLICON	SAMN18972903	SRX10742577	SARS-CoV-2/Human/USA/NY-CDC-QDX23572351/2021	Illumina MiSeq	PAIRED	RT-PCR	VIRAL RNA	Severe acute respiratory syndrome coronavirus 2	Homo sapiens	ILLUMINA	2021-04-02	United States	North America	95	1833.74	1580	0.979066	54834306
SRR14390434	PRJNA716985	AMPLICON	SAMN18972915	SRX10742576	SARS-CoV-2/Human/USA/NJ-CDC-QDX23572331/2021	Illumina MiSeq	PAIRED	RT-PCR	VIRAL RNA	Severe acute respiratory syndrome coronavirus 2	Homo sapiens	ILLUMINA	2021-04-02	United States	North America	30	1236.11	1123	0.995619	36963271
SRR14390435	PRJNA716985	AMPLICON	SAMN18972904	SRX10742575	SARS-CoV-2/Human/USA/NY-CDC-QDX23572279/2021	Illumina MiSeq	PAIRED	RT-PCR	VIRAL RNA	Severe acute respiratory syndrome coronavirus 2	Homo sapiens	ILLUMINA	2021-04-01	United States	North America	28	2192.02	1851	0.986757	65547835
SRR14390437	PRJNA716985	AMPLICON	SAMN18972906	SRX10742573	SARS-CoV-2/Human/USA/NY-CDC-QDX23572269/2021	Illumina MiSeq	PAIRED	RT-PCR	VIRAL RNA	Severe acute respiratory syndrome coronavirus 2	Homo sapiens	ILLUMINA	2021-04-01	United States	North America	30	1038.76	690	0.961977	31062055
SRR14390439	PRJNA716985	AMPLICON	SAMN18972917	SRX10742571	SARS-CoV-2/Human/USA/NJ-CDC-QDX23572238/2021	Illumina MiSeq	PAIRED	RT-PCR	VIRAL RNA	Severe acute respiratory syndrome coronavirus 2	Homo sapiens	ILLUMINA	2021-03-31	United States	North America	32	1456.09	1128	0.979434	43541447
SRR14390440	PRJNA716985	AMPLICON	SAMN18972918	SRX10742570	SARS-CoV-2/Human/USA/NJ-CDC-QDX23572230/2021	Illumina MiSeq	PAIRED	RT-PCR	VIRAL RNA	Severe acute respiratory syndrome coronavirus 2	Homo sapiens	ILLUMINA	2021-03-31	United States	North America	41	1053.52	919	0.995318	31503450
SRR14390441	PRJNA716985	AMPLICON	SAMN18972907	SRX10742569	SARS-CoV-2/Human/USA/NY-CDC-QDX23572220/2021	Illumina MiSeq	PAIRED	RT-PCR	VIRAL RNA	Severe acute respiratory syndrome coronavirus 2	Homo sapiens	ILLUMINA	2021-03-30	United States	North America	44	762.739	676	0.995318	22808184
SRR14390442	PRJNA716985	AMPLICON	SAMN18972919	SRX10742568	SARS-CoV-2/Human/USA/NJ-CDC-QDX23572208/2021	Illumina MiSeq	PAIRED	RT-PCR	VIRAL RNA	Severe acute respiratory syndrome coronavirus 2	Homo sapiens	ILLUMINA	2021-03-30	United States	North America	31	1563.79	1311	0.994616	46762148
SRR14390443	PRJNA716985	AMPLICON	SAMN18972908	SRX10742567	SARS-CoV-2/Human/USA/NY-CDC-QDX23572207/2021	Illumina MiSeq	PAIRED	RT-PCR	VIRAL RNA	Severe acute respiratory syndrome coronavirus 2	Homo sapiens	ILLUMINA	2021-03-30	United States	North America	42	1469.45	1315	0.995318	43940949
SRR14390444	PRJNA716985	AMPLICON	SAMN18972920	SRX10742566	SARS-CoV-2/Human/USA/NJ-CDC-QDX23572205/2021	Illumina MiSeq	PAIRED	RT-PCR	VIRAL RNA	Severe acute respiratory syndrome coronavirus 2	Homo sapiens	ILLUMINA	2021-03-30	United States	North America	31	770.555	564	0.952346	23041920
SRR14390446	PRJNA716985	AMPLICON	SAMN18972921	SRX10742564	SARS-CoV-2/Human/USA/NJ-CDC-QDX23572191/2021	Illumina MiSeq	PAIRED	RT-PCR	VIRAL RNA	Severe acute respiratory syndrome coronavirus 2	Homo sapiens	ILLUMINA	2021-03-29	United States	North America	43	1663.46	1383	0.995318	49742419
SRR14390447	PRJNA716985	AMPLICON	SAMN18972922	SRX10742563	SARS-CoV-2/Human/USA/NJ-CDC-QDX23572189/2021	Illumina MiSeq	PAIRED	RT-PCR	VIRAL RNA	Severe acute respiratory syndrome coronavirus 2	Homo sapiens	ILLUMINA	2021-03-30	United States	North America	37	1692.97	1442	0.99485	50624951
SRR14390448	PRJNA716985	AMPLICON	SAMN18972872	SRX10742562	SARS-CoV-2/Human/USA/PA-CDC-QDX23571998/2021	Illumina MiSeq	PAIRED	RT-PCR	VIRAL RNA	Severe acute respiratory syndrome coronavirus 2	Homo sapiens	ILLUMINA	2021-04-02	United States	North America	42	1724.34	1472	0.995318	51563006
SRR14390449	PRJNA716985	AMPLICON	SAMN18972873	SRX10742561	SARS-CoV-2/Human/USA/PA-CDC-QDX23571997/2021	Illumina MiSeq	PAIRED	RT-PCR	VIRAL RNA	Severe acute respiratory syndrome coronavirus 2	Homo sapiens	ILLUMINA	2021-04-02	United States	North America	46	1365.56	1181	0.992944	40834430
SRR14390450	PRJNA716985	AMPLICON	SAMN18972874	SRX10742560	SARS-CoV-2/Human/USA/PA-CDC-QDX23571996/2021	Illumina MiSeq	PAIRED	RT-PCR	VIRAL RNA	Severe acute respiratory syndrome coronavirus 2	Homo sapiens	ILLUMINA	2021-04-02	United States	North America	34	2227.95	1961	0.976591	66622519
SRR14390452	PRJNA716985	AMPLICON	SAMN18972876	SRX10742558	SARS-CoV-2/Human/USA/PA-CDC-QDX23571994/2021	Illumina MiSeq	PAIRED	RT-PCR	VIRAL RNA	Severe acute respiratory syndrome coronavirus 2	Homo sapiens	ILLUMINA	2021-04-02	United States	North America	30	837.687	627	0.92071	25049367
SRR14390454	PRJNA716985	AMPLICON	SAMN18972878	SRX10742556	SARS-CoV-2/Human/USA/PA-CDC-QDX23571992/2021	Illumina MiSeq	PAIRED	RT-PCR	VIRAL RNA	Severe acute respiratory syndrome coronavirus 2	Homo sapiens	ILLUMINA	2021-04-02	United States	North America	78	2064.56	1782	0.958232	61736420
SRR14390455	PRJNA716985	AMPLICON	SAMN18972879	SRX10742555	SARS-CoV-2/Human/USA/PA-CDC-QDX23571991/2021	Illumina MiSeq	PAIRED	RT-PCR	VIRAL RNA	Severe acute respiratory syndrome coronavirus 2	Homo sapiens	ILLUMINA	2021-04-02	United States	North America	27	2511.95	2122	0.995954	75114960
SRR14390456	PRJNA716985	AMPLICON	SAMN18972880	SRX10742554	SARS-CoV-2/Human/USA/PA-CDC-QDX23571990/2021	Illumina MiSeq	PAIRED	RT-PCR	VIRAL RNA	Severe acute respiratory syndrome coronavirus 2	Homo sapiens	ILLUMINA	2021-04-02	United States	North America	42	2093.43	1811	0.989065	62599864
SRR14390457	PRJNA716985	AMPLICON	SAMN18972881	SRX10742553	SARS-CoV-2/Human/USA/PA-CDC-QDX23571989/2021	Illumina MiSeq	PAIRED	RT-PCR	VIRAL RNA	Severe acute respiratory syndrome coronavirus 2	Homo sapiens	ILLUMINA	2021-04-02	United States	North America	33	1092.84	969	0.982075	32679231
SRR14390459	PRJNA716985	AMPLICON	SAMN18972883	SRX10742551	SARS-CoV-2/Human/USA/PA-CDC-QDX23571986/2021	Illumina MiSeq	PAIRED	RT-PCR	VIRAL RNA	Severe acute respiratory syndrome coronavirus 2	Homo sapiens	ILLUMINA	2021-04-02	United States	North America	46	2159.16	1852	0.989065	64565467
SRR14390461	PRJNA716985	AMPLICON	SAMN18972885	SRX10742549	SARS-CoV-2/Human/USA/PA-CDC-QDX23571983/2021	Illumina MiSeq	PAIRED	RT-PCR	VIRAL RNA	Severe acute respiratory syndrome coronavirus 2	Homo sapiens	ILLUMINA	2021-04-02	United States	North America	44	2642.71	2347	0.995318	79024853
SRR14390462	PRJNA716985	AMPLICON	SAMN18972886	SRX10742548	SARS-CoV-2/Human/USA/PA-CDC-QDX23571982/2021	Illumina MiSeq	PAIRED	RT-PCR	VIRAL RNA	Severe acute respiratory syndrome coronavirus 2	Homo sapiens	ILLUMINA	2021-04-02	United States	North America	50	2018.1	1721	0.995318	60347320
SRR14390463	PRJNA716985	AMPLICON	SAMN18972887	SRX10742547	SARS-CoV-2/Human/USA/PA-CDC-QDX23571981/2021	Illumina MiSeq	PAIRED	RT-PCR	VIRAL RNA	Severe acute respiratory syndrome coronavirus 2	Homo sapiens	ILLUMINA	2021-04-02	United States	North America	44	2574.32	2280	0.995318	76979785
SRR14390464	PRJNA716985	AMPLICON	SAMN18972888	SRX10742546	SARS-CoV-2/Human/USA/PA-CDC-QDX23571980/2021	Illumina MiSeq	PAIRED	RT-PCR	VIRAL RNA	Severe acute respiratory syndrome coronavirus 2	Homo sapiens	ILLUMINA	2021-04-02	United States	North America	31	2179.41	1937	0.990436	65170915
SRR14390465	PRJNA716985	AMPLICON	SAMN18972889	SRX10742545	SARS-CoV-2/Human/USA/PA-CDC-QDX23571979/2021	Illumina MiSeq	PAIRED	RT-PCR	VIRAL RNA	Severe acute respiratory syndrome coronavirus 2	Homo sapiens	ILLUMINA	2021-04-02	United States	North America	51	1577.34	1213	0.989332	47167283
SRR14390466	PRJNA716985	AMPLICON	SAMN18972890	SRX10742544	SARS-CoV-2/Human/USA/PA-CDC-QDX23571977/2021	Illumina MiSeq	PAIRED	RT-PCR	VIRAL RNA	Severe acute respiratory syndrome coronavirus 2	Homo sapiens	ILLUMINA	2021-04-02	United States	North America	42	823.5	650	0.975621	24625114
SRR14390467	PRJNA716985	AMPLICON	SAMN18972891	SRX10742543	SARS-CoV-2/Human/USA/PA-CDC-QDX23571976/2021	Illumina MiSeq	PAIRED	RT-PCR	VIRAL RNA	Severe acute respiratory syndrome coronavirus 2	Homo sapiens	ILLUMINA	2021-04-02	United States	North America	32	1284.67	1045	0.988061	38415422
SRR14390468	PRJNA716985	AMPLICON	SAMN18972892	SRX10742542	SARS-CoV-2/Human/USA/PA-CDC-QDX23571975/2021	Illumina MiSeq	PAIRED	RT-PCR	VIRAL RNA	Severe acute respiratory syndrome coronavirus 2	Homo sapiens	ILLUMINA	2021-04-02	United States	North America	32	2482.41	2173	0.977059	74231589
SRR14390470	PRJNA716985	AMPLICON	SAMN18972894	SRX10742540	SARS-CoV-2/Human/USA/PA-CDC-QDX23571973/2021	Illumina MiSeq	PAIRED	RT-PCR	VIRAL RNA	Severe acute respiratory syndrome coronavirus 2	Homo sapiens	ILLUMINA	2021-04-02	United States	North America	34	2507.2	2197	0.986322	74972672
SRR14390473	PRJNA716985	AMPLICON	SAMN18972897	SRX10742537	SARS-CoV-2/Human/USA/PA-CDC-QDX23571950/2021	Illumina MiSeq	PAIRED	RT-PCR	VIRAL RNA	Severe acute respiratory syndrome coronavirus 2	Homo sapiens	ILLUMINA	2021-04-01	United States	North America	27	2182.91	1956	0.995619	65275578
SRR14390474	PRJNA716985	AMPLICON	SAMN18972898	SRX10742536	SARS-CoV-2/Human/USA/PA-CDC-QDX23571946/2021	Illumina MiSeq	PAIRED	RT-PCR	VIRAL RNA	Severe acute respiratory syndrome coronavirus 2	Homo sapiens	ILLUMINA	2021-04-01	United States	North America	43	754.709	579	0.909441	22568068
SRR14390475	PRJNA716985	AMPLICON	SAMN18972899	SRX10742535	SARS-CoV-2/Human/USA/PA-CDC-QDX23571941/2021	Illumina MiSeq	PAIRED	RT-PCR	VIRAL RNA	Severe acute respiratory syndrome coronavirus 2	Homo sapiens	ILLUMINA	2021-04-01	United States	North America	28	1465.48	1213	0.986021	43822223
SRR14390476	PRJNA716985	AMPLICON	SAMN18972900	SRX10742534	SARS-CoV-2/Human/USA/PA-CDC-QDX23571939/2021	Illumina MiSeq	PAIRED	RT-PCR	VIRAL RNA	Severe acute respiratory syndrome coronavirus 2	Homo sapiens	ILLUMINA	2021-04-01	United States	North America	47	2652.9	2293	0.995318	79329745
SRR14390477	PRJNA716985	AMPLICON	SAMN18972901	SRX10742533	SARS-CoV-2/Human/USA/PA-CDC-QDX23571928/2021	Illumina MiSeq	PAIRED	RT-PCR	VIRAL RNA	Severe acute respiratory syndrome coronavirus 2	Homo sapiens	ILLUMINA	2021-04-01	United States	North America	41	2019.19	1738	0.995318	60379713
SRR14390478	PRJNA716985	AMPLICON	SAMN18972958	SRX10742532	SARS-CoV-2/Human/USA/CA-CDC-QDX23571690/2021	Illumina MiSeq	PAIRED	RT-PCR	VIRAL RNA	Severe acute respiratory syndrome coronavirus 2	Homo sapiens	ILLUMINA	2021-03-29	United States	North America	41	591.345	444	0.928101	17682977
SRR14390479	PRJNA716985	AMPLICON	SAMN18972959	SRX10742531	SARS-CoV-2/Human/USA/CA-CDC-QDX23571689/2021	Illumina MiSeq	PAIRED	RT-PCR	VIRAL RNA	Severe acute respiratory syndrome coronavirus 2	Homo sapiens	ILLUMINA	2021-03-29	United States	North America	42	1038.21	856	0.947597	31045558
SRR14390480	PRJNA716985	AMPLICON	SAMN18973467	SRX10742876	SARS-CoV-2/Human/USA/AZ-CDC-QDX23454416/2021	Illumina MiSeq	PAIRED	RT-PCR	VIRAL RNA	Severe acute respiratory syndrome coronavirus 2	Homo sapiens	ILLUMINA	2021-03-29	United States	North America	34	1117.49	974	0.995954	33416368
SRR14390481	PRJNA716985	AMPLICON	SAMN18973468	SRX10742875	SARS-CoV-2/Human/USA/AZ-CDC-QDX23454415/2021	Illumina MiSeq	PAIRED	RT-PCR	VIRAL RNA	Severe acute respiratory syndrome coronavirus 2	Homo sapiens	ILLUMINA	2021-03-29	United States	North America	35	1343.7	1176	0.995954	40180578
SRR14390482	PRJNA716985	AMPLICON	SAMN18973469	SRX10742874	SARS-CoV-2/Human/USA/AZ-CDC-QDX23454399/2021	Illumina MiSeq	PAIRED	RT-PCR	VIRAL RNA	Severe acute respiratory syndrome coronavirus 2	Homo sapiens	ILLUMINA	2021-03-29	United States	North America	27	1762.89	1551	0.986791	52715741
SRR14390483	PRJNA716985	AMPLICON	SAMN18973470	SRX10742873	SARS-CoV-2/Human/USA/AZ-CDC-QDX23454383/2021	Illumina MiSeq	PAIRED	RT-PCR	VIRAL RNA	Severe acute respiratory syndrome coronavirus 2	Homo sapiens	ILLUMINA	2021-03-28	United States	North America	44	1864.2	1685	0.995318	55745129
SRR14390484	PRJNA716985	AMPLICON	SAMN18973471	SRX10742872	SARS-CoV-2/Human/USA/AZ-CDC-QDX23454340/2021	Illumina MiSeq	PAIRED	RT-PCR	VIRAL RNA	Severe acute respiratory syndrome coronavirus 2	Homo sapiens	ILLUMINA	2021-03-29	United States	North America	44	1588.61	1447	0.986322	47504354
SRR14390485	PRJNA716985	AMPLICON	SAMN18973472	SRX10742871	SARS-CoV-2/Human/USA/AZ-CDC-QDX23454339/2021	Illumina MiSeq	PAIRED	RT-PCR	VIRAL RNA	Severe acute respiratory syndrome coronavirus 2	Homo sapiens	ILLUMINA	2021-03-29	United States	North America	51	1469.18	1252	0.995184	43932743
SRR14390486	PRJNA716985	AMPLICON	SAMN18973473	SRX10742870	SARS-CoV-2/Human/USA/AZ-CDC-QDX23454338/2021	Illumina MiSeq	PAIRED	RT-PCR	VIRAL RNA	Severe acute respiratory syndrome coronavirus 2	Homo sapiens	ILLUMINA	2021-03-29	United States	North America	45	1985.46	1716	0.985386	59371067
SRR14390487	PRJNA716985	AMPLICON	SAMN18973474	SRX10742869	SARS-CoV-2/Human/USA/AZ-CDC-QDX23454337/2021	Illumina MiSeq	PAIRED	RT-PCR	VIRAL RNA	Severe acute respiratory syndrome coronavirus 2	Homo sapiens	ILLUMINA	2021-03-29	United States	North America	43	1316.8	1139	0.995318	39376262
SRR14390488	PRJNA716985	AMPLICON	SAMN18973475	SRX10742868	SARS-CoV-2/Human/USA/AZ-CDC-QDX23454336/2021	Illumina MiSeq	PAIRED	RT-PCR	VIRAL RNA	Severe acute respiratory syndrome coronavirus 2	Homo sapiens	ILLUMINA	2021-03-29	United States	North America	44	1185.09	1076	0.995318	35437649
SRR14390489	PRJNA716985	AMPLICON	SAMN18973476	SRX10742867	SARS-CoV-2/Human/USA/AZ-CDC-QDX23454323/2021	Illumina MiSeq	PAIRED	RT-PCR	VIRAL RNA	Severe acute respiratory syndrome coronavirus 2	Homo sapiens	ILLUMINA	2021-03-29	United States	North America	29	1563.07	1367	0.985955	46740588
SRR14390490	PRJNA716985	AMPLICON	SAMN18973477	SRX10742866	SARS-CoV-2/Human/USA/AZ-CDC-QDX23454317/2021	Illumina MiSeq	PAIRED	RT-PCR	VIRAL RNA	Severe acute respiratory syndrome coronavirus 2	Homo sapiens	ILLUMINA	2021-03-29	United States	North America	28	2140.38	1813	0.976859	64003700
SRR14390491	PRJNA716985	AMPLICON	SAMN18973478	SRX10742865	SARS-CoV-2/Human/USA/AZ-CDC-QDX23454085/2021	Illumina MiSeq	PAIRED	RT-PCR	VIRAL RNA	Severe acute respiratory syndrome coronavirus 2	Homo sapiens	ILLUMINA	2021-03-29	United States	North America	44	1253.77	1134	0.98358	37491384
SRR14390492	PRJNA716985	AMPLICON	SAMN18973479	SRX10742864	SARS-CoV-2/Human/USA/AZ-CDC-QDX23454076/2021	Illumina MiSeq	PAIRED	RT-PCR	VIRAL RNA	Severe acute respiratory syndrome coronavirus 2	Homo sapiens	ILLUMINA	2021-03-28	United States	North America	43	1960.62	1771	0.995318	58628283
SRR14390493	PRJNA716985	AMPLICON	SAMN18973480	SRX10742863	SARS-CoV-2/Human/USA/AZ-CDC-QDX23454036/2021	Illumina MiSeq	PAIRED	RT-PCR	VIRAL RNA	Severe acute respiratory syndrome coronavirus 2	Homo sapiens	ILLUMINA	2021-03-29	United States	North America	28	1376.79	1233	0.995954	41170149
SRR14390494	PRJNA716985	AMPLICON	SAMN18973509	SRX10742862	SARS-CoV-2/Human/USA/AZ-CDC-QDX23454035/2021	Illumina MiSeq	PAIRED	RT-PCR	VIRAL RNA	Severe acute respiratory syndrome coronavirus 2	Homo sapiens	ILLUMINA	2021-03-29	United States	North America	41	1376.21	1250	0.995318	41152666
SRR14390495	PRJNA716985	AMPLICON	SAMN18973510	SRX10742861	SARS-CoV-2/Human/USA/AZ-CDC-QDX23454034/2021	Illumina MiSeq	PAIRED	RT-PCR	VIRAL RNA	Severe acute respiratory syndrome coronavirus 2	Homo sapiens	ILLUMINA	2021-03-29	United States	North America	29	1357.69	1239	0.986791	40599055
SRR14390496	PRJNA716985	AMPLICON	SAMN18973511	SRX10742860	SARS-CoV-2/Human/USA/AZ-CDC-QDX23454022/2021	Illumina MiSeq	PAIRED	RT-PCR	VIRAL RNA	Severe acute respiratory syndrome coronavirus 2	Homo sapiens	ILLUMINA	2021-03-29	United States	North America	31	1658.66	1528	0.995619	49598799
SRR14390497	PRJNA716985	AMPLICON	SAMN18973512	SRX10742859	SARS-CoV-2/Human/USA/AZ-CDC-QDX23454019/2021	Illumina MiSeq	PAIRED	RT-PCR	VIRAL RNA	Severe acute respiratory syndrome coronavirus 2	Homo sapiens	ILLUMINA	2021-03-29	United States	North America	29	2073.48	1871	0.977059	62003350
SRR14390498	PRJNA716985	AMPLICON	SAMN18973513	SRX10742858	SARS-CoV-2/Human/USA/AZ-CDC-QDX23453952/2021	Illumina MiSeq	PAIRED	RT-PCR	VIRAL RNA	Severe acute respiratory syndrome coronavirus 2	Homo sapiens	ILLUMINA	2021-03-29	United States	North America	30	1536.86	1423	0.976992	45956843
SRR14390499	PRJNA716985	AMPLICON	SAMN18973514	SRX10742857	SARS-CoV-2/Human/USA/AZ-CDC-QDX23453891/2021	Illumina MiSeq	PAIRED	RT-PCR	VIRAL RNA	Severe acute respiratory syndrome coronavirus 2	Homo sapiens	ILLUMINA	2021-03-29	United States	North America	43	1900.18	1671	0.995318	56821059
SRR14390500	PRJNA716985	AMPLICON	SAMN18973515	SRX10742856	SARS-CoV-2/Human/USA/AZ-CDC-QDX23453452/2021	Illumina MiSeq	PAIRED	RT-PCR	VIRAL RNA	Severe acute respiratory syndrome coronavirus 2	Homo sapiens	ILLUMINA	2021-03-29	United States	North America	34	1320.62	1204	0.986791	39490411
SRR14390501	PRJNA716985	AMPLICON	SAMN18973516	SRX10742855	SARS-CoV-2/Human/USA/AZ-CDC-QDX23453427/2021	Illumina MiSeq	PAIRED	RT-PCR	VIRAL RNA	Severe acute respiratory syndrome coronavirus 2	Homo sapiens	ILLUMINA	2021-03-29	United States	North America	43	1794.48	1613	0.995318	53660333
SRR14390502	PRJNA716985	AMPLICON	SAMN18973517	SRX10742854	SARS-CoV-2/Human/USA/AZ-CDC-QDX23453413/2021	Illumina MiSeq	PAIRED	RT-PCR	VIRAL RNA	Severe acute respiratory syndrome coronavirus 2	Homo sapiens	ILLUMINA	2021-03-29	United States	North America	31	1624.58	1501	0.98154	48579913
SRR14390503	PRJNA716985	AMPLICON	SAMN18973518	SRX10742853	SARS-CoV-2/Human/USA/AZ-CDC-QDX23453409/2021	Illumina MiSeq	PAIRED	RT-PCR	VIRAL RNA	Severe acute respiratory syndrome coronavirus 2	Homo sapiens	ILLUMINA	2021-03-29	United States	North America	27	1581.86	1396	0.995954	47302230
SRR14390504	PRJNA716985	AMPLICON	SAMN18973519	SRX10742852	SARS-CoV-2/Human/USA/AZ-CDC-QDX23453387/2021	Illumina MiSeq	PAIRED	RT-PCR	VIRAL RNA	Severe acute respiratory syndrome coronavirus 2	Homo sapiens	ILLUMINA	2021-03-29	United States	North America	37	2206.78	1966	0.986791	65989381
SRR14390505	PRJNA716985	AMPLICON	SAMN18973520	SRX10742851	SARS-CoV-2/Human/USA/AZ-CDC-QDX23453352/2021	Illumina MiSeq	PAIRED	RT-PCR	VIRAL RNA	Severe acute respiratory syndrome coronavirus 2	Homo sapiens	ILLUMINA	2021-03-29	United States	North America	43	2009.19	1771	0.990737	60080842
SRR14390506	PRJNA716985	AMPLICON	SAMN18973521	SRX10742850	SARS-CoV-2/Human/USA/AZ-CDC-QDX23453281/2021	Illumina MiSeq	PAIRED	RT-PCR	VIRAL RNA	Severe acute respiratory syndrome coronavirus 2	Homo sapiens	ILLUMINA	2021-03-29	United States	North America	42	1183.5	1064	0.995318	35390338
SRR14390507	PRJNA716985	AMPLICON	SAMN18973522	SRX10742849	SARS-CoV-2/Human/USA/AZ-CDC-QDX23453175/2021	Illumina MiSeq	PAIRED	RT-PCR	VIRAL RNA	Severe acute respiratory syndrome coronavirus 2	Homo sapiens	ILLUMINA	2021-03-29	United States	North America	44	1185.81	1078	0.995318	35459216
SRR14390508	PRJNA716985	AMPLICON	SAMN18973523	SRX10742848	SARS-CoV-2/Human/USA/AZ-CDC-QDX23453156/2021	Illumina MiSeq	PAIRED	RT-PCR	VIRAL RNA	Severe acute respiratory syndrome coronavirus 2	Homo sapiens	ILLUMINA	2021-03-29	United States	North America	43	1257.09	1111	0.995318	37590708
SRR14390509	PRJNA716985	AMPLICON	SAMN18973524	SRX10742847	SARS-CoV-2/Human/USA/AZ-CDC-QDX23453052/2021	Illumina MiSeq	PAIRED	RT-PCR	VIRAL RNA	Severe acute respiratory syndrome coronavirus 2	Homo sapiens	ILLUMINA	2021-03-29	United States	North America	33	1521.55	1358	0.978397	45498811
SRR14390510	PRJNA716985	AMPLICON	SAMN18973525	SRX10742846	SARS-CoV-2/Human/USA/AZ-CDC-QDX23453034/2021	Illumina MiSeq	PAIRED	RT-PCR	VIRAL RNA	Severe acute respiratory syndrome coronavirus 2	Homo sapiens	ILLUMINA	2021-03-29	United States	North America	33	1517.33	1383	0.986791	45372616
SRR14390511	PRJNA716985	AMPLICON	SAMN18973526	SRX10742845	SARS-CoV-2/Human/USA/AZ-CDC-QDX23452943/2021	Illumina MiSeq	PAIRED	RT-PCR	VIRAL RNA	Severe acute respiratory syndrome coronavirus 2	Homo sapiens	ILLUMINA	2021-03-29	United States	North America	65	1879.36	1688	0.995954	56198514
SRR14390512	PRJNA716985	AMPLICON	SAMN18973381	SRX10742844	SARS-CoV-2/Human/USA/OH-CDC-QDX23451787/2021	Illumina MiSeq	PAIRED	RT-PCR	VIRAL RNA	Severe acute respiratory syndrome coronavirus 2	Homo sapiens	ILLUMINA	2021-03-29	United States	North America	35	2028.34	1775	0.995954	60653562
SRR14390513	PRJNA716985	AMPLICON	SAMN18973382	SRX10742843	SARS-CoV-2/Human/USA/OH-CDC-QDX23451780/2021	Illumina MiSeq	PAIRED	RT-PCR	VIRAL RNA	Severe acute respiratory syndrome coronavirus 2	Homo sapiens	ILLUMINA	2021-03-29	United States	North America	50	1943.93	1737	0.995318	58129373
SRR14390514	PRJNA716985	AMPLICON	SAMN18973383	SRX10742842	SARS-CoV-2/Human/USA/OH-CDC-QDX23451779/2021	Illumina MiSeq	PAIRED	RT-PCR	VIRAL RNA	Severe acute respiratory syndrome coronavirus 2	Homo sapiens	ILLUMINA	2021-03-29	United States	North America	28	2369.7	2147	0.995954	70861033
SRR14390515	PRJNA716985	AMPLICON	SAMN18973427	SRX10742841	SARS-CoV-2/Human/USA/MN-CDC-QDX23451778/2021	Illumina MiSeq	PAIRED	RT-PCR	VIRAL RNA	Severe acute respiratory syndrome coronavirus 2	Homo sapiens	ILLUMINA	2021-03-29	United States	North America	43	1984.79	1751	0.995318	59351308
SRR14390516	PRJNA716985	AMPLICON	SAMN18973384	SRX10742840	SARS-CoV-2/Human/USA/OH-CDC-QDX23451774/2021	Illumina MiSeq	PAIRED	RT-PCR	VIRAL RNA	Severe acute respiratory syndrome coronavirus 2	Homo sapiens	ILLUMINA	2021-03-29	United States	North America	44	1912.86	1711	0.995318	57200231
SRR14390517	PRJNA716985	AMPLICON	SAMN18973385	SRX10742839	SARS-CoV-2/Human/USA/OH-CDC-QDX23451763/2021	Illumina MiSeq	PAIRED	RT-PCR	VIRAL RNA	Severe acute respiratory syndrome coronavirus 2	Homo sapiens	ILLUMINA	2021-03-29	United States	North America	43	1418.99	1293	0.995285	42431941
SRR14390518	PRJNA716985	AMPLICON	SAMN18973386	SRX10742838	SARS-CoV-2/Human/USA/OH-CDC-QDX23451761/2021	Illumina MiSeq	PAIRED	RT-PCR	VIRAL RNA	Severe acute respiratory syndrome coronavirus 2	Homo sapiens	ILLUMINA	2021-03-29	United States	North America	49	2011.05	1800	0.995318	60136413
SRR14390519	PRJNA716985	AMPLICON	SAMN18973387	SRX10742837	SARS-CoV-2/Human/USA/OH-CDC-QDX23451760/2021	Illumina MiSeq	PAIRED	RT-PCR	VIRAL RNA	Severe acute respiratory syndrome coronavirus 2	Homo sapiens	ILLUMINA	2021-03-29	United States	North America	33	1796.44	1574	0.986289	53718890
SRR14390520	PRJNA716985	AMPLICON	SAMN18973429	SRX10742836	SARS-CoV-2/Human/USA/FL-CDC-QDX23451750/2021	Illumina MiSeq	PAIRED	RT-PCR	VIRAL RNA	Severe acute respiratory syndrome coronavirus 2	Homo sapiens	ILLUMINA	2021-03-29	United States	North America	46	1521.41	1351	0.995318	45494679
SRR14390521	PRJNA716985	AMPLICON	SAMN18973430	SRX10742835	SARS-CoV-2/Human/USA/FL-CDC-QDX23451749/2021	Illumina MiSeq	PAIRED	RT-PCR	VIRAL RNA	Severe acute respiratory syndrome coronavirus 2	Homo sapiens	ILLUMINA	2021-03-31	United States	North America	43	1292.18	1146	0.995318	38640067
SRR14390522	PRJNA716985	AMPLICON	SAMN18973431	SRX10742834	SARS-CoV-2/Human/USA/FL-CDC-QDX23451748/2021	Illumina MiSeq	PAIRED	RT-PCR	VIRAL RNA	Severe acute respiratory syndrome coronavirus 2	Homo sapiens	ILLUMINA	2021-03-31	United States	North America	48	1873.01	1698	0.986322	56008505
SRR14390523	PRJNA716985	AMPLICON	SAMN18973432	SRX10742833	SARS-CoV-2/Human/USA/FL-CDC-QDX23451747/2021	Illumina MiSeq	PAIRED	RT-PCR	VIRAL RNA	Severe acute respiratory syndrome coronavirus 2	Homo sapiens	ILLUMINA	2021-03-31	United States	North America	29	1606.66	1462	0.986623	48043809
SRR14390524	PRJNA716985	AMPLICON	SAMN18973433	SRX10742832	SARS-CoV-2/Human/USA/FL-CDC-QDX23451746/2021	Illumina MiSeq	PAIRED	RT-PCR	VIRAL RNA	Severe acute respiratory syndrome coronavirus 2	Homo sapiens	ILLUMINA	2021-03-31	United States	North America	47	1606.58	1458	0.995318	48041660
SRR14390525	PRJNA716985	AMPLICON	SAMN18973434	SRX10742831	SARS-CoV-2/Human/USA/FL-CDC-QDX23451745/2021	Illumina MiSeq	PAIRED	RT-PCR	VIRAL RNA	Severe acute respiratory syndrome coronavirus 2	Homo sapiens	ILLUMINA	2021-03-31	United States	North America	32	1622.56	1437	0.982945	48519277
SRR14390526	PRJNA716985	AMPLICON	SAMN18973435	SRX10742830	SARS-CoV-2/Human/USA/FL-CDC-QDX23451744/2021	Illumina MiSeq	PAIRED	RT-PCR	VIRAL RNA	Severe acute respiratory syndrome coronavirus 2	Homo sapiens	ILLUMINA	2021-03-31	United States	North America	31	1874.07	1683	0.990235	56040186
SRR14390527	PRJNA716985	AMPLICON	SAMN18973436	SRX10742829	SARS-CoV-2/Human/USA/FL-CDC-QDX23451743/2021	Illumina MiSeq	PAIRED	RT-PCR	VIRAL RNA	Severe acute respiratory syndrome coronavirus 2	Homo sapiens	ILLUMINA	2021-03-31	United States	North America	44	1258.26	1134	0.995318	37625648
SRR14390528	PRJNA716985	AMPLICON	SAMN18973437	SRX10742828	SARS-CoV-2/Human/USA/FL-CDC-QDX23451742/2021	Illumina MiSeq	PAIRED	RT-PCR	VIRAL RNA	Severe acute respiratory syndrome coronavirus 2	Homo sapiens	ILLUMINA	2021-03-31	United States	North America	27	1507.2	1340	0.986791	45069809
SRR14390529	PRJNA716985	AMPLICON	SAMN18973389	SRX10742827	SARS-CoV-2/Human/USA/NY-CDC-QDX23451741/2021	Illumina MiSeq	PAIRED	RT-PCR	VIRAL RNA	Severe acute respiratory syndrome coronavirus 2	Homo sapiens	ILLUMINA	2021-03-31	United States	North America	35	1243.28	1109	0.985754	37177734
SRR14390530	PRJNA716985	AMPLICON	SAMN18973438	SRX10742826	SARS-CoV-2/Human/USA/FL-CDC-QDX23451740/2021	Illumina MiSeq	PAIRED	RT-PCR	VIRAL RNA	Severe acute respiratory syndrome coronavirus 2	Homo sapiens	ILLUMINA	2021-03-31	United States	North America	44	1687.74	1540	0.995318	50468540
SRR14390531	PRJNA716985	AMPLICON	SAMN18973439	SRX10742825	SARS-CoV-2/Human/USA/FL-CDC-QDX23451738/2021	Illumina MiSeq	PAIRED	RT-PCR	VIRAL RNA	Severe acute respiratory syndrome coronavirus 2	Homo sapiens	ILLUMINA	2021-03-31	United States	North America	46	1530.02	1372	0.995318	45752186
SRR14390532	PRJNA716985	AMPLICON	SAMN18973440	SRX10742824	SARS-CoV-2/Human/USA/FL-CDC-QDX23451737/2021	Illumina MiSeq	PAIRED	RT-PCR	VIRAL RNA	Severe acute respiratory syndrome coronavirus 2	Homo sapiens	ILLUMINA	2021-03-30	United States	North America	43	1627.62	1461	0.995318	48670667
SRR14390533	PRJNA716985	AMPLICON	SAMN18973441	SRX10742823	SARS-CoV-2/Human/USA/FL-CDC-QDX23451735/2021	Illumina MiSeq	PAIRED	RT-PCR	VIRAL RNA	Severe acute respiratory syndrome coronavirus 2	Homo sapiens	ILLUMINA	2021-03-31	United States	North America	28	1084.78	977	0.995954	32438322
SRR14390534	PRJNA716985	AMPLICON	SAMN18973442	SRX10742822	SARS-CoV-2/Human/USA/FL-CDC-QDX23451734/2021	Illumina MiSeq	PAIRED	RT-PCR	VIRAL RNA	Severe acute respiratory syndrome coronavirus 2	Homo sapiens	ILLUMINA	2021-03-31	United States	North America	44	1675.06	1488	0.995318	50089260
SRR14390535	PRJNA716985	AMPLICON	SAMN18973443	SRX10742821	SARS-CoV-2/Human/USA/FL-CDC-QDX23451732/2021	Illumina MiSeq	PAIRED	RT-PCR	VIRAL RNA	Severe acute respiratory syndrome coronavirus 2	Homo sapiens	ILLUMINA	2021-03-30	United States	North America	44	1811.52	1644	0.995318	54169906
SRR14390536	PRJNA716985	AMPLICON	SAMN18973318	SRX10742820	SARS-CoV-2/Human/USA/UT-CDC-QDX23451731/2021	Illumina MiSeq	PAIRED	RT-PCR	VIRAL RNA	Severe acute respiratory syndrome coronavirus 2	Homo sapiens	ILLUMINA	2021-03-31	United States	North America	27	1816.32	1662	0.986791	54313490
SRR14390537	PRJNA716985	AMPLICON	SAMN18973322	SRX10742819	SARS-CoV-2/Human/USA/PA-CDC-QDX23451728/2021	Illumina MiSeq	PAIRED	RT-PCR	VIRAL RNA	Severe acute respiratory syndrome coronavirus 2	Homo sapiens	ILLUMINA	2021-03-30	United States	North America	41	1580.53	1394	0.995318	47262703
SRR14390538	PRJNA716985	AMPLICON	SAMN18973323	SRX10742818	SARS-CoV-2/Human/USA/PA-CDC-QDX23451725/2021	Illumina MiSeq	PAIRED	RT-PCR	VIRAL RNA	Severe acute respiratory syndrome coronavirus 2	Homo sapiens	ILLUMINA	2021-03-29	United States	North America	49	1829.94	1678	0.995318	54720721
SRR14390539	PRJNA716985	AMPLICON	SAMN18973324	SRX10742817	SARS-CoV-2/Human/USA/PA-CDC-QDX23451723/2021	Illumina MiSeq	PAIRED	RT-PCR	VIRAL RNA	Severe acute respiratory syndrome coronavirus 2	Homo sapiens	ILLUMINA	2021-03-28	United States	North America	47	2259.6	1994	0.995318	67568942
SRR14390540	PRJNA716985	AMPLICON	SAMN18973325	SRX10742816	SARS-CoV-2/Human/USA/PA-CDC-QDX23451722/2021	Illumina MiSeq	PAIRED	RT-PCR	VIRAL RNA	Severe acute respiratory syndrome coronavirus 2	Homo sapiens	ILLUMINA	2021-03-29	United States	North America	43	1293.53	1148	0.995318	38680325
SRR14390541	PRJNA716985	AMPLICON	SAMN18973326	SRX10742815	SARS-CoV-2/Human/USA/PA-CDC-QDX23451721/2021	Illumina MiSeq	PAIRED	RT-PCR	VIRAL RNA	Severe acute respiratory syndrome coronavirus 2	Homo sapiens	ILLUMINA	2021-03-28	United States	North America	31	1548.93	1376	0.981373	46317590
SRR14390542	PRJNA716985	AMPLICON	SAMN18973444	SRX10742814	SARS-CoV-2/Human/USA/FL-CDC-QDX23451720/2021	Illumina MiSeq	PAIRED	RT-PCR	VIRAL RNA	Severe acute respiratory syndrome coronavirus 2	Homo sapiens	ILLUMINA	2021-03-31	United States	North America	43	1270.2	1143	0.995318	37982908
SRR14390543	PRJNA716985	AMPLICON	SAMN18973445	SRX10742813	SARS-CoV-2/Human/USA/FL-CDC-QDX23451719/2021	Illumina MiSeq	PAIRED	RT-PCR	VIRAL RNA	Severe acute respiratory syndrome coronavirus 2	Homo sapiens	ILLUMINA	2021-03-31	United States	North America	39	1612.12	1433	0.995318	48207140
SRR14390544	PRJNA716985	AMPLICON	SAMN18973446	SRX10742812	SARS-CoV-2/Human/USA/FL-CDC-QDX23451718/2021	Illumina MiSeq	PAIRED	RT-PCR	VIRAL RNA	Severe acute respiratory syndrome coronavirus 2	Homo sapiens	ILLUMINA	2021-03-31	United States	North America	42	2593.76	2352	0.995519	77561289
SRR14390545	PRJNA716985	AMPLICON	SAMN18973447	SRX10742811	SARS-CoV-2/Human/USA/FL-CDC-QDX23451717/2021	Illumina MiSeq	PAIRED	RT-PCR	VIRAL RNA	Severe acute respiratory syndrome coronavirus 2	Homo sapiens	ILLUMINA	2021-03-31	United States	North America	44	1247.98	1128	0.995318	37318444
SRR14390546	PRJNA716985	AMPLICON	SAMN18973448	SRX10742810	SARS-CoV-2/Human/USA/FL-CDC-QDX23451716/2021	Illumina MiSeq	PAIRED	RT-PCR	VIRAL RNA	Severe acute respiratory syndrome coronavirus 2	Homo sapiens	ILLUMINA	2021-03-31	United States	North America	50	1668.08	1480	0.995318	49880699
SRR14390547	PRJNA716985	AMPLICON	SAMN18973466	SRX10742809	SARS-CoV-2/Human/USA/CA-CDC-QDX23451715/2021	Illumina MiSeq	PAIRED	RT-PCR	VIRAL RNA	Severe acute respiratory syndrome coronavirus 2	Homo sapiens	ILLUMINA	2021-03-31	United States	North America	43	2149.55	1929	0.986322	64277891
SRR14390548	PRJNA716985	AMPLICON	SAMN18973449	SRX10742808	SARS-CoV-2/Human/USA/FL-CDC-QDX23451714/2021	Illumina MiSeq	PAIRED	RT-PCR	VIRAL RNA	Severe acute respiratory syndrome coronavirus 2	Homo sapiens	ILLUMINA	2021-03-31	United States	North America	50	1332.73	1160	0.995318	39852522
SRR14390549	PRJNA716985	AMPLICON	SAMN18973450	SRX10742807	SARS-CoV-2/Human/USA/FL-CDC-QDX23451713/2021	Illumina MiSeq	PAIRED	RT-PCR	VIRAL RNA	Severe acute respiratory syndrome coronavirus 2	Homo sapiens	ILLUMINA	2021-03-31	United States	North America	46	1481.83	1345	0.995318	44311193
SRR14390550	PRJNA716985	AMPLICON	SAMN18973451	SRX10742806	SARS-CoV-2/Human/USA/FL-CDC-QDX23451712/2021	Illumina MiSeq	PAIRED	RT-PCR	VIRAL RNA	Severe acute respiratory syndrome coronavirus 2	Homo sapiens	ILLUMINA	2021-03-31	United States	North America	48	1481.54	1194	0.995318	44302470
SRR14390551	PRJNA716985	AMPLICON	SAMN18973452	SRX10742805	SARS-CoV-2/Human/USA/FL-CDC-QDX23451711/2021	Illumina MiSeq	PAIRED	RT-PCR	VIRAL RNA	Severe acute respiratory syndrome coronavirus 2	Homo sapiens	ILLUMINA	2021-03-31	United States	North America	43	1861.41	1685	0.995318	55661819
SRR14390552	PRJNA716985	AMPLICON	SAMN18973390	SRX10742804	SARS-CoV-2/Human/USA/NY-CDC-QDX23451710/2021	Illumina MiSeq	PAIRED	RT-PCR	VIRAL RNA	Severe acute respiratory syndrome coronavirus 2	Homo sapiens	ILLUMINA	2021-03-31	United States	North America	32	1309.12	1184	0.995619	39146724
SRR14390553	PRJNA716985	AMPLICON	SAMN18973453	SRX10742803	SARS-CoV-2/Human/USA/FL-CDC-QDX23451709/2021	Illumina MiSeq	PAIRED	RT-PCR	VIRAL RNA	Severe acute respiratory syndrome coronavirus 2	Homo sapiens	ILLUMINA	2021-03-31	United States	North America	48	1401.84	1256	0.995318	41919321
SRR14390554	PRJNA716985	AMPLICON	SAMN18973454	SRX10742802	SARS-CoV-2/Human/USA/FL-CDC-QDX23451708/2021	Illumina MiSeq	PAIRED	RT-PCR	VIRAL RNA	Severe acute respiratory syndrome coronavirus 2	Homo sapiens	ILLUMINA	2021-03-31	United States	North America	41	1116.41	1024	0.986322	33384117
SRR14390555	PRJNA716985	AMPLICON	SAMN18973455	SRX10742801	SARS-CoV-2/Human/USA/FL-CDC-QDX23451707/2021	Illumina MiSeq	PAIRED	RT-PCR	VIRAL RNA	Severe acute respiratory syndrome coronavirus 2	Homo sapiens	ILLUMINA	2021-03-31	United States	North America	43	2493.74	2271	0.995318	74570411
SRR14390556	PRJNA716985	AMPLICON	SAMN18973456	SRX10742800	SARS-CoV-2/Human/USA/FL-CDC-QDX23451706/2021	Illumina MiSeq	PAIRED	RT-PCR	VIRAL RNA	Severe acute respiratory syndrome coronavirus 2	Homo sapiens	ILLUMINA	2021-03-31	United States	North America	47	1779.05	1591	0.995017	53198839
SRR14390557	PRJNA716985	AMPLICON	SAMN18973457	SRX10742799	SARS-CoV-2/Human/USA/FL-CDC-QDX23451705/2021	Illumina MiSeq	PAIRED	RT-PCR	VIRAL RNA	Severe acute respiratory syndrome coronavirus 2	Homo sapiens	ILLUMINA	2021-03-31	United States	North America	43	1234.88	1112	0.986924	36926715
SRR14390558	PRJNA716985	AMPLICON	SAMN18973458	SRX10742798	SARS-CoV-2/Human/USA/FL-CDC-QDX23451704/2021	Illumina MiSeq	PAIRED	RT-PCR	VIRAL RNA	Severe acute respiratory syndrome coronavirus 2	Homo sapiens	ILLUMINA	2021-03-31	United States	North America	45	2846.73	2558	0.976925	85125887
SRR14390559	PRJNA716985	AMPLICON	SAMN18973459	SRX10742797	SARS-CoV-2/Human/USA/FL-CDC-QDX23451703/2021	Illumina MiSeq	PAIRED	RT-PCR	VIRAL RNA	Severe acute respiratory syndrome coronavirus 2	Homo sapiens	ILLUMINA	2021-03-31	United States	North America	37	962.79	874	0.995519	28790305
SRR14390560	PRJNA716985	AMPLICON	SAMN18973460	SRX10742796	SARS-CoV-2/Human/USA/FL-CDC-QDX23451702/2021	Illumina MiSeq	PAIRED	RT-PCR	VIRAL RNA	Severe acute respiratory syndrome coronavirus 2	Homo sapiens	ILLUMINA	2021-03-31	United States	North America	41	2020.09	1805	0.995318	60406650
SRR14390561	PRJNA716985	AMPLICON	SAMN18973461	SRX10742795	SARS-CoV-2/Human/USA/FL-CDC-QDX23451701/2021	Illumina MiSeq	PAIRED	RT-PCR	VIRAL RNA	Severe acute respiratory syndrome coronavirus 2	Homo sapiens	ILLUMINA	2021-03-31	United States	North America	50	1511.45	1391	0.987393	45196997
SRR14390562	PRJNA716985	AMPLICON	SAMN18973462	SRX10742794	SARS-CoV-2/Human/USA/FL-CDC-QDX23451700/2021	Illumina MiSeq	PAIRED	RT-PCR	VIRAL RNA	Severe acute respiratory syndrome coronavirus 2	Homo sapiens	ILLUMINA	2021-03-31	United States	North America	41	1731.43	1590	0.995318	51775058
SRR14390563	PRJNA716985	AMPLICON	SAMN18973463	SRX10742793	SARS-CoV-2/Human/USA/FL-CDC-QDX23451699/2021	Illumina MiSeq	PAIRED	RT-PCR	VIRAL RNA	Severe acute respiratory syndrome coronavirus 2	Homo sapiens	ILLUMINA	2021-03-31	United States	North America	43	1368.36	1249	0.995318	40917994
SRR14390564	PRJNA716985	AMPLICON	SAMN18973464	SRX10742792	SARS-CoV-2/Human/USA/FL-CDC-QDX23451698/2021	Illumina MiSeq	PAIRED	RT-PCR	VIRAL RNA	Severe acute respiratory syndrome coronavirus 2	Homo sapiens	ILLUMINA	2021-03-31	United States	North America	40	1470.94	1314	0.995318	43985524
SRR14390565	PRJNA716985	AMPLICON	SAMN18973465	SRX10742791	SARS-CoV-2/Human/USA/FL-CDC-QDX23451697/2021	Illumina MiSeq	PAIRED	RT-PCR	VIRAL RNA	Severe acute respiratory syndrome coronavirus 2	Homo sapiens	ILLUMINA	2021-03-31	United States	North America	47	1764.21	1588	0.995318	52755199
SRR14390566	PRJNA716985	AMPLICON	SAMN18973409	SRX10742790	SARS-CoV-2/Human/USA/NV-CDC-QDX23451696/2021	Illumina MiSeq	PAIRED	RT-PCR	VIRAL RNA	Severe acute respiratory syndrome coronavirus 2	Homo sapiens	ILLUMINA	2021-03-29	United States	North America	33	1943.87	1751	0.988061	58127652
SRR14390567	PRJNA716985	AMPLICON	SAMN18973319	SRX10742789	SARS-CoV-2/Human/USA/TX-CDC-QDX23451694/2021	Illumina MiSeq	PAIRED	RT-PCR	VIRAL RNA	Severe acute respiratory syndrome coronavirus 2	Homo sapiens	ILLUMINA	2021-03-29	United States	North America	48	1274.41	1137	0.991305	38108816
SRR14390568	PRJNA716985	AMPLICON	SAMN18973320	SRX10742788	SARS-CoV-2/Human/USA/TX-CDC-QDX23451692/2021	Illumina MiSeq	PAIRED	RT-PCR	VIRAL RNA	Severe acute respiratory syndrome coronavirus 2	Homo sapiens	ILLUMINA	2021-03-29	United States	North America	51	1299.7	1152	0.995318	38864890
SRR14390569	PRJNA716985	AMPLICON	SAMN18973321	SRX10742787	SARS-CoV-2/Human/USA/TX-CDC-QDX23451691/2021	Illumina MiSeq	PAIRED	RT-PCR	VIRAL RNA	Severe acute respiratory syndrome coronavirus 2	Homo sapiens	ILLUMINA	2021-03-29	United States	North America	38	868.779	793	0.97726	25979109
SRR14390570	PRJNA716985	AMPLICON	SAMN18973391	SRX10742786	SARS-CoV-2/Human/USA/NY-CDC-QDX23451688/2021	Illumina MiSeq	PAIRED	RT-PCR	VIRAL RNA	Severe acute respiratory syndrome coronavirus 2	Homo sapiens	ILLUMINA	2021-03-29	United States	North America	27	2140.04	1916	0.98853	63993756
SRR14390571	PRJNA716985	AMPLICON	SAMN18973388	SRX10742785	SARS-CoV-2/Human/USA/OH-CDC-QDX23451686/2021	Illumina MiSeq	PAIRED	RT-PCR	VIRAL RNA	Severe acute respiratory syndrome coronavirus 2	Homo sapiens	ILLUMINA	2021-03-29	United States	North America	49	1765.96	1610	0.995318	52807552
SRR14390573	PRJNA716985	AMPLICON	SAMN18973412	SRX10742783	SARS-CoV-2/Human/USA/NJ-CDC-QDX23396296/2021	Illumina MiSeq	PAIRED	RT-PCR	VIRAL RNA	Severe acute respiratory syndrome coronavirus 2	Homo sapiens	ILLUMINA	2021-03-29	United States	North America	30	1547.65	1371	0.995619	46279339
SRR14390574	PRJNA716985	AMPLICON	SAMN18973392	SRX10742782	SARS-CoV-2/Human/USA/NY-CDC-QDX23396294/2021	Illumina MiSeq	PAIRED	RT-PCR	VIRAL RNA	Severe acute respiratory syndrome coronavirus 2	Homo sapiens	ILLUMINA	2021-03-27	United States	North America	42	2020.7	1779	0.995218	60424945
SRR14390575	PRJNA716985	AMPLICON	SAMN18973393	SRX10742781	SARS-CoV-2/Human/USA/NY-CDC-QDX23396293/2021	Illumina MiSeq	PAIRED	RT-PCR	VIRAL RNA	Severe acute respiratory syndrome coronavirus 2	Homo sapiens	ILLUMINA	2021-03-27	United States	North America	41	1337.94	1198	0.99485	40008406
SRR14390576	PRJNA716985	AMPLICON	SAMN18973394	SRX10742780	SARS-CoV-2/Human/USA/NY-CDC-QDX23396290/2021	Illumina MiSeq	PAIRED	RT-PCR	VIRAL RNA	Severe acute respiratory syndrome coronavirus 2	Homo sapiens	ILLUMINA	2021-03-28	United States	North America	47	812.986	724	0.991305	24310717
SRR14390577	PRJNA716985	AMPLICON	SAMN18973413	SRX10742779	SARS-CoV-2/Human/USA/NJ-CDC-QDX23396286/2021	Illumina MiSeq	PAIRED	RT-PCR	VIRAL RNA	Severe acute respiratory syndrome coronavirus 2	Homo sapiens	ILLUMINA	2021-03-27	United States	North America	42	2232.87	1924	0.995318	66769567
SRR14390578	PRJNA716985	AMPLICON	SAMN18973395	SRX10742778	SARS-CoV-2/Human/USA/NY-CDC-QDX23396285/2021	Illumina MiSeq	PAIRED	RT-PCR	VIRAL RNA	Severe acute respiratory syndrome coronavirus 2	Homo sapiens	ILLUMINA	2021-03-30	United States	North America	48	1417.8	1224	0.985888	42396581
SRR14390579	PRJNA716985	AMPLICON	SAMN18973396	SRX10742777	SARS-CoV-2/Human/USA/NY-CDC-QDX23396282/2021	Illumina MiSeq	PAIRED	RT-PCR	VIRAL RNA	Severe acute respiratory syndrome coronavirus 2	Homo sapiens	ILLUMINA	2021-04-01	United States	North America	35	2166.15	1909	0.995619	64774428
SRR14390580	PRJNA716985	AMPLICON	SAMN18973397	SRX10742776	SARS-CoV-2/Human/USA/NY-CDC-QDX23396281/2021	Illumina MiSeq	PAIRED	RT-PCR	VIRAL RNA	Severe acute respiratory syndrome coronavirus 2	Homo sapiens	ILLUMINA	2021-03-29	United States	North America	47	1044.36	801	0.965756	31229464
SRR14390581	PRJNA716985	AMPLICON	SAMN18973414	SRX10742775	SARS-CoV-2/Human/USA/NJ-CDC-QDX23396279/2021	Illumina MiSeq	PAIRED	RT-PCR	VIRAL RNA	Severe acute respiratory syndrome coronavirus 2	Homo sapiens	ILLUMINA	2021-03-28	United States	North America	37	1877.84	1658	0.99495	56153050
SRR14390583	PRJNA716985	AMPLICON	SAMN18973416	SRX10742773	SARS-CoV-2/Human/USA/NJ-CDC-QDX23396271/2021	Illumina MiSeq	PAIRED	RT-PCR	VIRAL RNA	Severe acute respiratory syndrome coronavirus 2	Homo sapiens	ILLUMINA	2021-03-28	United States	North America	29	797.031	600	0.939973	23833614
SRR14390585	PRJNA716985	AMPLICON	SAMN18973418	SRX10742771	SARS-CoV-2/Human/USA/NJ-CDC-QDX23396269/2021	Illumina MiSeq	PAIRED	RT-PCR	VIRAL RNA	Severe acute respiratory syndrome coronavirus 2	Homo sapiens	ILLUMINA	2021-03-28	United States	North America	48	739.076	655	0.99475	22100592
SRR14390586	PRJNA716985	AMPLICON	SAMN18973419	SRX10742770	SARS-CoV-2/Human/USA/NJ-CDC-QDX23396267/2021	Illumina MiSeq	PAIRED	RT-PCR	VIRAL RNA	Severe acute respiratory syndrome coronavirus 2	Homo sapiens	ILLUMINA	2021-03-28	United States	North America	36	666.11	577	0.979467	19918679
SRR14390587	PRJNA716985	AMPLICON	SAMN18973420	SRX10742769	SARS-CoV-2/Human/USA/NJ-CDC-QDX23396265/2021	Illumina MiSeq	PAIRED	RT-PCR	VIRAL RNA	Severe acute respiratory syndrome coronavirus 2	Homo sapiens	ILLUMINA	2021-03-28	United States	North America	28	1570.16	1333	0.995619	46952516
SRR14390588	PRJNA716985	AMPLICON	SAMN18973398	SRX10742768	SARS-CoV-2/Human/USA/NY-CDC-QDX23396250/2021	Illumina MiSeq	PAIRED	RT-PCR	VIRAL RNA	Severe acute respiratory syndrome coronavirus 2	Homo sapiens	ILLUMINA	2021-03-28	United States	North America	45	1821.67	1571	0.986322	54473462
SRR14390589	PRJNA716985	AMPLICON	SAMN18973399	SRX10742767	SARS-CoV-2/Human/USA/NY-CDC-QDX23396248/2021	Illumina MiSeq	PAIRED	RT-PCR	VIRAL RNA	Severe acute respiratory syndrome coronavirus 2	Homo sapiens	ILLUMINA	2021-03-28	United States	North America	47	873.109	723	0.942581	26108588
SRR14390590	PRJNA716985	AMPLICON	SAMN18973400	SRX10742766	SARS-CoV-2/Human/USA/NY-CDC-QDX23396246/2021	Illumina MiSeq	PAIRED	RT-PCR	VIRAL RNA	Severe acute respiratory syndrome coronavirus 2	Homo sapiens	ILLUMINA	2021-03-28	United States	North America	30	1024.92	897	0.995753	30648042
SRR14390591	PRJNA716985	AMPLICON	SAMN18973421	SRX10742765	SARS-CoV-2/Human/USA/NJ-CDC-QDX23396242/2021	Illumina MiSeq	PAIRED	RT-PCR	VIRAL RNA	Severe acute respiratory syndrome coronavirus 2	Homo sapiens	ILLUMINA	2021-03-28	United States	North America	42	1423.32	1228	0.995318	42561677
SRR14390592	PRJNA716985	AMPLICON	SAMN18973422	SRX10742764	SARS-CoV-2/Human/USA/NJ-CDC-QDX23396239/2021	Illumina MiSeq	PAIRED	RT-PCR	VIRAL RNA	Severe acute respiratory syndrome coronavirus 2	Homo sapiens	ILLUMINA	2021-03-28	United States	North America	42	1288.27	1152	0.995318	38523136
SRR14390593	PRJNA716985	AMPLICON	SAMN18973423	SRX10742763	SARS-CoV-2/Human/USA/NJ-CDC-QDX23396237/2021	Illumina MiSeq	PAIRED	RT-PCR	VIRAL RNA	Severe acute respiratory syndrome coronavirus 2	Homo sapiens	ILLUMINA	2021-03-28	United States	North America	43	841.991	737	0.995318	25178063
SRR14390595	PRJNA716985	AMPLICON	SAMN18973425	SRX10742761	SARS-CoV-2/Human/USA/NJ-CDC-QDX23396230/2021	Illumina MiSeq	PAIRED	RT-PCR	VIRAL RNA	Severe acute respiratory syndrome coronavirus 2	Homo sapiens	ILLUMINA	2021-03-27	United States	North America	31	1702.12	1494	0.995619	50898587
SRR14390597	PRJNA716985	AMPLICON	SAMN18973401	SRX10742759	SARS-CoV-2/Human/USA/NY-CDC-QDX23396226/2021	Illumina MiSeq	PAIRED	RT-PCR	VIRAL RNA	Severe acute respiratory syndrome coronavirus 2	Homo sapiens	ILLUMINA	2021-03-28	United States	North America	53	1925.5	1693	0.995318	57578265
SRR14390598	PRJNA716985	AMPLICON	SAMN18973402	SRX10742758	SARS-CoV-2/Human/USA/NY-CDC-QDX23396224/2021	Illumina MiSeq	PAIRED	RT-PCR	VIRAL RNA	Severe acute respiratory syndrome coronavirus 2	Homo sapiens	ILLUMINA	2021-03-28	United States	North America	35	1791.97	1582	0.995519	53585156
SRR14390599	PRJNA716985	AMPLICON	SAMN18973403	SRX10742757	SARS-CoV-2/Human/USA/NY-CDC-QDX23396223/2021	Illumina MiSeq	PAIRED	RT-PCR	VIRAL RNA	Severe acute respiratory syndrome coronavirus 2	Homo sapiens	ILLUMINA	2021-03-28	United States	North America	30	1954.96	1662	0.995619	58459069
SRR14390600	PRJNA716985	AMPLICON	SAMN18973404	SRX10742756	SARS-CoV-2/Human/USA/NY-CDC-QDX23396220/2021	Illumina MiSeq	PAIRED	RT-PCR	VIRAL RNA	Severe acute respiratory syndrome coronavirus 2	Homo sapiens	ILLUMINA	2021-03-28	United States	North America	49	2205.14	1944	0.988061	65940355
SRR14390601	PRJNA716985	AMPLICON	SAMN18973405	SRX10742755	SARS-CoV-2/Human/USA/NY-CDC-QDX23396217/2021	Illumina MiSeq	PAIRED	RT-PCR	VIRAL RNA	Severe acute respiratory syndrome coronavirus 2	Homo sapiens	ILLUMINA	2021-03-28	United States	North America	45	2073.48	1745	0.987928	62003166
SRR14390602	PRJNA716985	AMPLICON	SAMN18973428	SRX10742754	SARS-CoV-2/Human/USA/MA-CDC-QDX23396216/2021	Illumina MiSeq	PAIRED	RT-PCR	VIRAL RNA	Severe acute respiratory syndrome coronavirus 2	Homo sapiens	ILLUMINA	2021-03-28	United States	North America	45	2004.2	1741	0.995318	59931707
SRR14390603	PRJNA716985	AMPLICON	SAMN18973406	SRX10742753	SARS-CoV-2/Human/USA/NY-CDC-QDX23396214/2021	Illumina MiSeq	PAIRED	RT-PCR	VIRAL RNA	Severe acute respiratory syndrome coronavirus 2	Homo sapiens	ILLUMINA	2021-03-28	United States	North America	27	906.589	789	0.987025	27109734
SRR14390605	PRJNA716985	AMPLICON	SAMN18973408	SRX10742751	SARS-CoV-2/Human/USA/NY-CDC-QDX23396211/2021	Illumina MiSeq	PAIRED	RT-PCR	VIRAL RNA	Severe acute respiratory syndrome coronavirus 2	Homo sapiens	ILLUMINA	2021-03-28	United States	North America	33	1142.17	982	0.995619	34154297
SRR14390607	PRJNA716985	AMPLICON	SAMN18973327	SRX10742749	SARS-CoV-2/Human/USA/PA-CDC-QDX23396181/2021	Illumina MiSeq	PAIRED	RT-PCR	VIRAL RNA	Severe acute respiratory syndrome coronavirus 2	Homo sapiens	ILLUMINA	2021-03-27	United States	North America	36	1444.25	1206	0.983045	43187516
SRR14390608	PRJNA716985	AMPLICON	SAMN18973328	SRX10742748	SARS-CoV-2/Human/USA/PA-CDC-QDX23396180/2021	Illumina MiSeq	PAIRED	RT-PCR	VIRAL RNA	Severe acute respiratory syndrome coronavirus 2	Homo sapiens	ILLUMINA	2021-03-27	United States	North America	43	960.032	823	0.995318	28707851
SRR14390609	PRJNA716985	AMPLICON	SAMN18973329	SRX10742747	SARS-CoV-2/Human/USA/PA-CDC-QDX23396177/2021	Illumina MiSeq	PAIRED	RT-PCR	VIRAL RNA	Severe acute respiratory syndrome coronavirus 2	Homo sapiens	ILLUMINA	2021-03-27	United States	North America	44	527.348	460	0.984617	15769295
SRR14390610	PRJNA716985	AMPLICON	SAMN18973330	SRX10742746	SARS-CoV-2/Human/USA/PA-CDC-QDX23396175/2021	Illumina MiSeq	PAIRED	RT-PCR	VIRAL RNA	Severe acute respiratory syndrome coronavirus 2	Homo sapiens	ILLUMINA	2021-03-27	United States	North America	45	1852.72	1602	0.995318	55401822
SRR14390611	PRJNA716985	AMPLICON	SAMN18973331	SRX10742745	SARS-CoV-2/Human/USA/PA-CDC-QDX23396174/2021	Illumina MiSeq	PAIRED	RT-PCR	VIRAL RNA	Severe acute respiratory syndrome coronavirus 2	Homo sapiens	ILLUMINA	2021-03-27	United States	North America	39	1790.12	1518	0.995519	53529937
SRR14390613	PRJNA716985	AMPLICON	SAMN18973333	SRX10742743	SARS-CoV-2/Human/USA/PA-CDC-QDX23396170/2021	Illumina MiSeq	PAIRED	RT-PCR	VIRAL RNA	Severe acute respiratory syndrome coronavirus 2	Homo sapiens	ILLUMINA	2021-03-27	United States	North America	43	1433.22	1212	0.995318	42857548
SRR14390614	PRJNA716985	AMPLICON	SAMN18973334	SRX10742742	SARS-CoV-2/Human/USA/PA-CDC-QDX23396169/2021	Illumina MiSeq	PAIRED	RT-PCR	VIRAL RNA	Severe acute respiratory syndrome coronavirus 2	Homo sapiens	ILLUMINA	2021-03-27	United States	North America	27	1228.75	1104	0.99592	36743200
SRR14390615	PRJNA716985	AMPLICON	SAMN18973335	SRX10742741	SARS-CoV-2/Human/USA/PA-CDC-QDX23396164/2021	Illumina MiSeq	PAIRED	RT-PCR	VIRAL RNA	Severe acute respiratory syndrome coronavirus 2	Homo sapiens	ILLUMINA	2021-03-27	United States	North America	41	1911.11	1723	0.993512	57147788
SRR14390616	PRJNA716985	AMPLICON	SAMN18973336	SRX10742740	SARS-CoV-2/Human/USA/PA-CDC-QDX23396162/2021	Illumina MiSeq	PAIRED	RT-PCR	VIRAL RNA	Severe acute respiratory syndrome coronavirus 2	Homo sapiens	ILLUMINA	2021-03-27	United States	North America	47	1536.4	1343	0.995318	45942894
SRR14390617	PRJNA716985	AMPLICON	SAMN18973337	SRX10742739	SARS-CoV-2/Human/USA/PA-CDC-QDX23396161/2021	Illumina MiSeq	PAIRED	RT-PCR	VIRAL RNA	Severe acute respiratory syndrome coronavirus 2	Homo sapiens	ILLUMINA	2021-03-27	United States	North America	51	933.181	791	0.992208	27904918
SRR14390618	PRJNA716985	AMPLICON	SAMN18973338	SRX10742738	SARS-CoV-2/Human/USA/PA-CDC-QDX23396160/2021	Illumina MiSeq	PAIRED	RT-PCR	VIRAL RNA	Severe acute respiratory syndrome coronavirus 2	Homo sapiens	ILLUMINA	2021-03-27	United States	North America	43	1636.19	1389	0.995318	48926966
SRR14390619	PRJNA716985	AMPLICON	SAMN18973339	SRX10742737	SARS-CoV-2/Human/USA/PA-CDC-QDX23396157/2021	Illumina MiSeq	PAIRED	RT-PCR	VIRAL RNA	Severe acute respiratory syndrome coronavirus 2	Homo sapiens	ILLUMINA	2021-03-27	United States	North America	45	1571.31	1389	0.995318	46986989
SRR14390620	PRJNA716985	AMPLICON	SAMN18973340	SRX10742736	SARS-CoV-2/Human/USA/PA-CDC-QDX23396156/2021	Illumina MiSeq	PAIRED	RT-PCR	VIRAL RNA	Severe acute respiratory syndrome coronavirus 2	Homo sapiens	ILLUMINA	2021-03-27	United States	North America	40	1718.92	1507	0.995318	51400795
SRR14390621	PRJNA716985	AMPLICON	SAMN18973341	SRX10742735	SARS-CoV-2/Human/USA/PA-CDC-QDX23396153/2021	Illumina MiSeq	PAIRED	RT-PCR	VIRAL RNA	Severe acute respiratory syndrome coronavirus 2	Homo sapiens	ILLUMINA	2021-03-27	United States	North America	32	1665.7	1460	0.977059	49809288
SRR14390622	PRJNA716985	AMPLICON	SAMN18973342	SRX10742734	SARS-CoV-2/Human/USA/PA-CDC-QDX23396151/2021	Illumina MiSeq	PAIRED	RT-PCR	VIRAL RNA	Severe acute respiratory syndrome coronavirus 2	Homo sapiens	ILLUMINA	2021-03-27	United States	North America	46	465.419	414	0.959703	13917411
SRR14390623	PRJNA716985	AMPLICON	SAMN18973343	SRX10742733	SARS-CoV-2/Human/USA/PA-CDC-QDX23396148/2021	Illumina MiSeq	PAIRED	RT-PCR	VIRAL RNA	Severe acute respiratory syndrome coronavirus 2	Homo sapiens	ILLUMINA	2021-03-27	United States	North America	40	1432.94	1223	0.986791	42849178
SRR14390624	PRJNA716985	AMPLICON	SAMN18973344	SRX10742732	SARS-CoV-2/Human/USA/PA-CDC-QDX23396147/2021	Illumina MiSeq	PAIRED	RT-PCR	VIRAL RNA	Severe acute respiratory syndrome coronavirus 2	Homo sapiens	ILLUMINA	2021-03-27	United States	North America	47	505.958	365	0.919205	15129663
SRR14390625	PRJNA716985	AMPLICON	SAMN18973345	SRX10742731	SARS-CoV-2/Human/USA/PA-CDC-QDX23396146/2021	Illumina MiSeq	PAIRED	RT-PCR	VIRAL RNA	Severe acute respiratory syndrome coronavirus 2	Homo sapiens	ILLUMINA	2021-03-27	United States	North America	46	2250.86	2063	0.995318	67307551
SRR14390626	PRJNA716985	AMPLICON	SAMN18973346	SRX10742730	SARS-CoV-2/Human/USA/PA-CDC-QDX23396144/2021	Illumina MiSeq	PAIRED	RT-PCR	VIRAL RNA	Severe acute respiratory syndrome coronavirus 2	Homo sapiens	ILLUMINA	2021-03-27	United States	North America	41	1533.55	1328	0.995954	45857618
SRR14390627	PRJNA716985	AMPLICON	SAMN18973347	SRX10742729	SARS-CoV-2/Human/USA/PA-CDC-QDX23396143/2021	Illumina MiSeq	PAIRED	RT-PCR	VIRAL RNA	Severe acute respiratory syndrome coronavirus 2	Homo sapiens	ILLUMINA	2021-03-27	United States	North America	46	1362.54	1210	0.995318	40744102
SRR14390628	PRJNA716985	AMPLICON	SAMN18973348	SRX10742728	SARS-CoV-2/Human/USA/PA-CDC-QDX23396142/2021	Illumina MiSeq	PAIRED	RT-PCR	VIRAL RNA	Severe acute respiratory syndrome coronavirus 2	Homo sapiens	ILLUMINA	2021-03-27	United States	North America	34	1569.52	1382	0.986289	46933212
SRR14390629	PRJNA716985	AMPLICON	SAMN18973349	SRX10742727	SARS-CoV-2/Human/USA/PA-CDC-QDX23396141/2021	Illumina MiSeq	PAIRED	RT-PCR	VIRAL RNA	Severe acute respiratory syndrome coronavirus 2	Homo sapiens	ILLUMINA	2021-03-27	United States	North America	45	1523.76	1362	0.995318	45564971
SRR14390630	PRJNA716985	AMPLICON	SAMN18973350	SRX10742726	SARS-CoV-2/Human/USA/PA-CDC-QDX23396140/2021	Illumina MiSeq	PAIRED	RT-PCR	VIRAL RNA	Severe acute respiratory syndrome coronavirus 2	Homo sapiens	ILLUMINA	2021-03-27	United States	North America	43	1360.94	1142	0.993512	40696134
SRR14390631	PRJNA716985	AMPLICON	SAMN18973351	SRX10742725	SARS-CoV-2/Human/USA/PA-CDC-QDX23396134/2021	Illumina MiSeq	PAIRED	RT-PCR	VIRAL RNA	Severe acute respiratory syndrome coronavirus 2	Homo sapiens	ILLUMINA	2021-03-27	United States	North America	32	1644.25	1447	0.995218	49167930
SRR14390632	PRJNA716985	AMPLICON	SAMN18973352	SRX10742724	SARS-CoV-2/Human/USA/PA-CDC-QDX23396133/2021	Illumina MiSeq	PAIRED	RT-PCR	VIRAL RNA	Severe acute respiratory syndrome coronavirus 2	Homo sapiens	ILLUMINA	2021-03-27	United States	North America	34	1158.44	1017	0.98027	34640728
SRR14390633	PRJNA716985	AMPLICON	SAMN18973353	SRX10742723	SARS-CoV-2/Human/USA/PA-CDC-QDX23396132/2021	Illumina MiSeq	PAIRED	RT-PCR	VIRAL RNA	Severe acute respiratory syndrome coronavirus 2	Homo sapiens	ILLUMINA	2021-03-27	United States	North America	49	643.55	561	0.993111	19244070
SRR14390634	PRJNA716985	AMPLICON	SAMN18973354	SRX10742722	SARS-CoV-2/Human/USA/PA-CDC-QDX23396131/2021	Illumina MiSeq	PAIRED	RT-PCR	VIRAL RNA	Severe acute respiratory syndrome coronavirus 2	Homo sapiens	ILLUMINA	2021-03-27	United States	North America	30	1441.11	1262	0.986791	43093645
SRR14390636	PRJNA716985	AMPLICON	SAMN18973356	SRX10742720	SARS-CoV-2/Human/USA/PA-CDC-QDX23396129/2021	Illumina MiSeq	PAIRED	RT-PCR	VIRAL RNA	Severe acute respiratory syndrome coronavirus 2	Homo sapiens	ILLUMINA	2021-03-27	United States	North America	32	1774.86	1513	0.980437	53073492
SRR14390637	PRJNA716985	AMPLICON	SAMN18973357	SRX10742719	SARS-CoV-2/Human/USA/PA-CDC-QDX23396127/2021	Illumina MiSeq	PAIRED	RT-PCR	VIRAL RNA	Severe acute respiratory syndrome coronavirus 2	Homo sapiens	ILLUMINA	2021-03-27	United States	North America	47	1031.5	878	0.981674	30844911
SRR14390638	PRJNA716985	AMPLICON	SAMN18973358	SRX10742718	SARS-CoV-2/Human/USA/PA-CDC-QDX23396126/2021	Illumina MiSeq	PAIRED	RT-PCR	VIRAL RNA	Severe acute respiratory syndrome coronavirus 2	Homo sapiens	ILLUMINA	2021-03-27	United States	North America	48	1453.3	1257	0.986757	43458160
SRR14390639	PRJNA716985	AMPLICON	SAMN18973359	SRX10742717	SARS-CoV-2/Human/USA/PA-CDC-QDX23396125/2021	Illumina MiSeq	PAIRED	RT-PCR	VIRAL RNA	Severe acute respiratory syndrome coronavirus 2	Homo sapiens	ILLUMINA	2021-03-27	United States	North America	30	650.204	568	0.986757	19443063
SRR14390640	PRJNA716985	AMPLICON	SAMN18973360	SRX10742716	SARS-CoV-2/Human/USA/PA-CDC-QDX23396118/2021	Illumina MiSeq	PAIRED	RT-PCR	VIRAL RNA	Severe acute respiratory syndrome coronavirus 2	Homo sapiens	ILLUMINA	2021-03-27	United States	North America	46	1933.91	1783	0.986924	57829603
SRR14390641	PRJNA716985	AMPLICON	SAMN18973361	SRX10742715	SARS-CoV-2/Human/USA/PA-CDC-QDX23396115/2021	Illumina MiSeq	PAIRED	RT-PCR	VIRAL RNA	Severe acute respiratory syndrome coronavirus 2	Homo sapiens	ILLUMINA	2021-03-27	United States	North America	29	1457.04	1259	0.995954	43569805
SRR14390643	PRJNA716985	AMPLICON	SAMN18973363	SRX10742713	SARS-CoV-2/Human/USA/PA-CDC-QDX23396113/2021	Illumina MiSeq	PAIRED	RT-PCR	VIRAL RNA	Severe acute respiratory syndrome coronavirus 2	Homo sapiens	ILLUMINA	2021-03-27	United States	North America	37	887.636	755	0.961509	26542972
SRR14390644	PRJNA716985	AMPLICON	SAMN18973364	SRX10742712	SARS-CoV-2/Human/USA/PA-CDC-QDX23396111/2021	Illumina MiSeq	PAIRED	RT-PCR	VIRAL RNA	Severe acute respiratory syndrome coronavirus 2	Homo sapiens	ILLUMINA	2021-03-27	United States	North America	48	1436.06	1170	0.991673	42942631
SRR14390646	PRJNA716985	AMPLICON	SAMN18973366	SRX10742710	SARS-CoV-2/Human/USA/PA-CDC-QDX23396107/2021	Illumina MiSeq	PAIRED	RT-PCR	VIRAL RNA	Severe acute respiratory syndrome coronavirus 2	Homo sapiens	ILLUMINA	2021-03-27	United States	North America	44	1820.72	1639	0.995318	54444903
SRR14390647	PRJNA716985	AMPLICON	SAMN18973367	SRX10742709	SARS-CoV-2/Human/USA/PA-CDC-QDX23396105/2021	Illumina MiSeq	PAIRED	RT-PCR	VIRAL RNA	Severe acute respiratory syndrome coronavirus 2	Homo sapiens	ILLUMINA	2021-03-27	United States	North America	51	1902.03	1646	0.989065	56876289
SRR14390648	PRJNA716985	AMPLICON	SAMN18973368	SRX10742708	SARS-CoV-2/Human/USA/PA-CDC-QDX23396104/2021	Illumina MiSeq	PAIRED	RT-PCR	VIRAL RNA	Severe acute respiratory syndrome coronavirus 2	Homo sapiens	ILLUMINA	2021-03-27	United States	North America	41	1809.86	1578	0.989132	54120152
SRR14390649	PRJNA716985	AMPLICON	SAMN18973369	SRX10742707	SARS-CoV-2/Human/USA/PA-CDC-QDX23396102/2021	Illumina MiSeq	PAIRED	RT-PCR	VIRAL RNA	Severe acute respiratory syndrome coronavirus 2	Homo sapiens	ILLUMINA	2021-03-27	United States	North America	43	1703.86	1502	0.995318	50950519
SRR14390650	PRJNA716985	AMPLICON	SAMN18973370	SRX10742706	SARS-CoV-2/Human/USA/PA-CDC-QDX23396101/2021	Illumina MiSeq	PAIRED	RT-PCR	VIRAL RNA	Severe acute respiratory syndrome coronavirus 2	Homo sapiens	ILLUMINA	2021-03-27	United States	North America	43	680.068	596	0.985821	20336071
SRR14390651	PRJNA716985	AMPLICON	SAMN18973371	SRX10742705	SARS-CoV-2/Human/USA/PA-CDC-QDX23396097/2021	Illumina MiSeq	PAIRED	RT-PCR	VIRAL RNA	Severe acute respiratory syndrome coronavirus 2	Homo sapiens	ILLUMINA	2021-03-27	United States	North America	35	1626.81	1457	0.994248	48646404
SRR14390652	PRJNA716985	AMPLICON	SAMN18973372	SRX10742704	SARS-CoV-2/Human/USA/PA-CDC-QDX23396096/2021	Illumina MiSeq	PAIRED	RT-PCR	VIRAL RNA	Severe acute respiratory syndrome coronavirus 2	Homo sapiens	ILLUMINA	2021-03-27	United States	North America	47	1650.54	1406	0.987928	49356143
SRR14390653	PRJNA716985	AMPLICON	SAMN18973373	SRX10742703	SARS-CoV-2/Human/USA/PA-CDC-QDX23396092/2021	Illumina MiSeq	PAIRED	RT-PCR	VIRAL RNA	Severe acute respiratory syndrome coronavirus 2	Homo sapiens	ILLUMINA	2021-03-27	United States	North America	41	1486.71	1316	0.995318	44457009
SRR14390654	PRJNA716985	AMPLICON	SAMN18973374	SRX10742702	SARS-CoV-2/Human/USA/PA-CDC-QDX23396091/2021	Illumina MiSeq	PAIRED	RT-PCR	VIRAL RNA	Severe acute respiratory syndrome coronavirus 2	Homo sapiens	ILLUMINA	2021-03-27	United States	North America	45	1669.63	1499	0.985687	49927050
SRR14390655	PRJNA716985	AMPLICON	SAMN18973375	SRX10742701	SARS-CoV-2/Human/USA/PA-CDC-QDX23396090/2021	Illumina MiSeq	PAIRED	RT-PCR	VIRAL RNA	Severe acute respiratory syndrome coronavirus 2	Homo sapiens	ILLUMINA	2021-03-27	United States	North America	35	2053.68	1799	0.995853	61411115
SRR14390656	PRJNA716985	AMPLICON	SAMN18973376	SRX10742700	SARS-CoV-2/Human/USA/PA-CDC-QDX23396088/2021	Illumina MiSeq	PAIRED	RT-PCR	VIRAL RNA	Severe acute respiratory syndrome coronavirus 2	Homo sapiens	ILLUMINA	2021-03-27	United States	North America	46	1102.18	984	0.995318	32958472
SRR14390657	PRJNA716985	AMPLICON	SAMN18973377	SRX10742699	SARS-CoV-2/Human/USA/PA-CDC-QDX23396085/2021	Illumina MiSeq	PAIRED	RT-PCR	VIRAL RNA	Severe acute respiratory syndrome coronavirus 2	Homo sapiens	ILLUMINA	2021-03-27	United States	North America	35	682.276	587	0.982577	20402109
SRR14390658	PRJNA716985	AMPLICON	SAMN18973378	SRX10742698	SARS-CoV-2/Human/USA/PA-CDC-QDX23396084/2021	Illumina MiSeq	PAIRED	RT-PCR	VIRAL RNA	Severe acute respiratory syndrome coronavirus 2	Homo sapiens	ILLUMINA	2021-03-27	United States	North America	45	1760.3	1515	0.995318	52638185
SRR14390659	PRJNA716985	AMPLICON	SAMN18973379	SRX10742697	SARS-CoV-2/Human/USA/PA-CDC-QDX23396083/2021	Illumina MiSeq	PAIRED	RT-PCR	VIRAL RNA	Severe acute respiratory syndrome coronavirus 2	Homo sapiens	ILLUMINA	2021-03-27	United States	North America	48	871.898	766	0.995318	26072359
SRR14390660	PRJNA716985	AMPLICON	SAMN18973380	SRX10742696	SARS-CoV-2/Human/USA/PA-CDC-QDX23396081/2021	Illumina MiSeq	PAIRED	RT-PCR	VIRAL RNA	Severe acute respiratory syndrome coronavirus 2	Homo sapiens	ILLUMINA	2021-03-27	United States	North America	39	664.79	513	0.961475	19879207
SRR14390661	PRJNA716985	AMPLICON	SAMN18974004	SRX10743185	SARS-CoV-2/Human/USA/FL-CDC-QDX23430256/2021	Illumina MiSeq	PAIRED	RT-PCR	VIRAL RNA	Severe acute respiratory syndrome coronavirus 2	Homo sapiens	ILLUMINA	2021-03-30	United States	North America	46	1489.78	1266	0.989132	44549015
SRR14390662	PRJNA716985	AMPLICON	SAMN18974005	SRX10743184	SARS-CoV-2/Human/USA/FL-CDC-QDX23430255/2021	Illumina MiSeq	PAIRED	RT-PCR	VIRAL RNA	Severe acute respiratory syndrome coronavirus 2	Homo sapiens	ILLUMINA	2021-03-30	United States	North America	44	1118.13	963	0.995318	33435457
SRR14390663	PRJNA716985	AMPLICON	SAMN18973914	SRX10743183	SARS-CoV-2/Human/USA/NY-CDC-QDX23430254/2021	Illumina MiSeq	PAIRED	RT-PCR	VIRAL RNA	Severe acute respiratory syndrome coronavirus 2	Homo sapiens	ILLUMINA	2021-03-29	United States	North America	33	2339.93	2027	0.995619	69970797
SRR14390664	PRJNA716985	AMPLICON	SAMN18974006	SRX10743182	SARS-CoV-2/Human/USA/FL-CDC-QDX23430253/2021	Illumina MiSeq	PAIRED	RT-PCR	VIRAL RNA	Severe acute respiratory syndrome coronavirus 2	Homo sapiens	ILLUMINA	2021-03-30	United States	North America	29	646.861	558	0.977996	19343096
SRR14390665	PRJNA716985	AMPLICON	SAMN18974007	SRX10743181	SARS-CoV-2/Human/USA/FL-CDC-QDX23430252/2021	Illumina MiSeq	PAIRED	RT-PCR	VIRAL RNA	Severe acute respiratory syndrome coronavirus 2	Homo sapiens	ILLUMINA	2021-03-30	United States	North America	43	1561.13	1344	0.995318	46682594
SRR14390666	PRJNA716985	AMPLICON	SAMN18974008	SRX10743180	SARS-CoV-2/Human/USA/FL-CDC-QDX23430251/2021	Illumina MiSeq	PAIRED	RT-PCR	VIRAL RNA	Severe acute respiratory syndrome coronavirus 2	Homo sapiens	ILLUMINA	2021-03-29	United States	North America	45	1711.25	1546	0.986088	51171654
SRR14390667	PRJNA716985	AMPLICON	SAMN18974009	SRX10743179	SARS-CoV-2/Human/USA/FL-CDC-QDX23430250/2021	Illumina MiSeq	PAIRED	RT-PCR	VIRAL RNA	Severe acute respiratory syndrome coronavirus 2	Homo sapiens	ILLUMINA	2021-03-30	United States	North America	55	1406.11	1203	0.995285	42046937
SRR14390668	PRJNA716985	AMPLICON	SAMN18974010	SRX10743178	SARS-CoV-2/Human/USA/FL-CDC-QDX23430249/2021	Illumina MiSeq	PAIRED	RT-PCR	VIRAL RNA	Severe acute respiratory syndrome coronavirus 2	Homo sapiens	ILLUMINA	2021-03-30	United States	North America	49	1610	1339	0.995318	48143969
SRR14390669	PRJNA716985	AMPLICON	SAMN18974011	SRX10743177	SARS-CoV-2/Human/USA/FL-CDC-QDX23430248/2021	Illumina MiSeq	PAIRED	RT-PCR	VIRAL RNA	Severe acute respiratory syndrome coronavirus 2	Homo sapiens	ILLUMINA	2021-03-30	United States	North America	45	2275.8	1943	0.995318	68053380
SRR14390670	PRJNA716985	AMPLICON	SAMN18974053	SRX10743176	SARS-CoV-2/Human/USA/CA-CDC-QDX23430247/2021	Illumina MiSeq	PAIRED	RT-PCR	VIRAL RNA	Severe acute respiratory syndrome coronavirus 2	Homo sapiens	ILLUMINA	2021-03-31	United States	North America	42	1329.49	1084	0.995318	39755730
SRR14390671	PRJNA716985	AMPLICON	SAMN18973796	SRX10743175	SARS-CoV-2/Human/USA/VA-CDC-QDX23430246/2021	Illumina MiSeq	PAIRED	RT-PCR	VIRAL RNA	Severe acute respiratory syndrome coronavirus 2	Homo sapiens	ILLUMINA	2021-03-30	United States	North America	45	1076.85	920	0.995318	32201065
SRR14390672	PRJNA716985	AMPLICON	SAMN18973828	SRX10743174	SARS-CoV-2/Human/USA/PA-CDC-QDX23430245/2021	Illumina MiSeq	PAIRED	RT-PCR	VIRAL RNA	Severe acute respiratory syndrome coronavirus 2	Homo sapiens	ILLUMINA	2021-03-30	United States	North America	39	2367.17	2027	0.995853	70785482
SRR14390673	PRJNA716985	AMPLICON	SAMN18973775	SRX10743173	SARS-CoV-2/Human/USA/WV-CDC-QDX23430244/2021	Illumina MiSeq	PAIRED	RT-PCR	VIRAL RNA	Severe acute respiratory syndrome coronavirus 2	Homo sapiens	ILLUMINA	2021-03-29	United States	North America	28	1545.52	1297	0.995954	46215670
SRR14390675	PRJNA716985	AMPLICON	SAMN19028275	SRX10743171	SARS-CoV-2/Human/USA/GA-CDC-QDX23430242/2021	Illumina MiSeq	PAIRED	RT-PCR	VIRAL RNA	Severe acute respiratory syndrome coronavirus 2	Homo sapiens	ILLUMINA	2021-03-30	United States	North America	47	1324.62	1128	0.995318	39610190
SRR14390676	PRJNA716985	AMPLICON	SAMN18973959	SRX10743170	SARS-CoV-2/Human/USA/MD-CDC-QDX23430241/2021	Illumina MiSeq	PAIRED	RT-PCR	VIRAL RNA	Severe acute respiratory syndrome coronavirus 2	Homo sapiens	ILLUMINA	2021-03-29	United States	North America	56	1549.16	1378	0.989265	46324388
SRR14390677	PRJNA716985	AMPLICON	SAMN18973829	SRX10743169	SARS-CoV-2/Human/USA/PA-CDC-QDX23430240/2021	Illumina MiSeq	PAIRED	RT-PCR	VIRAL RNA	Severe acute respiratory syndrome coronavirus 2	Homo sapiens	ILLUMINA	2021-03-30	United States	North America	42	2216.35	1953	0.995318	66275525
SRR14390678	PRJNA716985	AMPLICON	SAMN18973830	SRX10743168	SARS-CoV-2/Human/USA/PA-CDC-QDX23430239/2021	Illumina MiSeq	PAIRED	RT-PCR	VIRAL RNA	Severe acute respiratory syndrome coronavirus 2	Homo sapiens	ILLUMINA	2021-03-29	United States	North America	41	419.27	347	0.960673	12537416
SRR14390679	PRJNA716985	AMPLICON	SAMN18973831	SRX10743167	SARS-CoV-2/Human/USA/PA-CDC-QDX23430238/2021	Illumina MiSeq	PAIRED	RT-PCR	VIRAL RNA	Severe acute respiratory syndrome coronavirus 2	Homo sapiens	ILLUMINA	2021-03-29	United States	North America	25	1827.6	1575	0.995954	54650827
SRR14390680	PRJNA716985	AMPLICON	SAMN18973832	SRX10743166	SARS-CoV-2/Human/USA/PA-CDC-QDX23430237/2021	Illumina MiSeq	PAIRED	RT-PCR	VIRAL RNA	Severe acute respiratory syndrome coronavirus 2	Homo sapiens	ILLUMINA	2021-03-29	United States	North America	40	1033.47	860	0.993512	30903934
SRR14390681	PRJNA716985	AMPLICON	SAMN18973797	SRX10743165	SARS-CoV-2/Human/USA/VA-CDC-QDX23430236/2021	Illumina MiSeq	PAIRED	RT-PCR	VIRAL RNA	Severe acute respiratory syndrome coronavirus 2	Homo sapiens	ILLUMINA	2021-03-30	United States	North America	46	839.391	740	0.995318	25100310
SRR14390682	PRJNA716985	AMPLICON	SAMN18973833	SRX10743164	SARS-CoV-2/Human/USA/PA-CDC-QDX23430235/2021	Illumina MiSeq	PAIRED	RT-PCR	VIRAL RNA	Severe acute respiratory syndrome coronavirus 2	Homo sapiens	ILLUMINA	2021-03-30	United States	North America	47	1601.25	1432	0.995318	47882091
SRR14390683	PRJNA716985	AMPLICON	SAMN18974012	SRX10743163	SARS-CoV-2/Human/USA/FL-CDC-QDX23396324/2021	Illumina MiSeq	PAIRED	RT-PCR	VIRAL RNA	Severe acute respiratory syndrome coronavirus 2	Homo sapiens	ILLUMINA	2021-03-29	United States	North America	27	1042.57	917	0.988295	31175907
SRR14390684	PRJNA716985	AMPLICON	SAMN18974013	SRX10743162	SARS-CoV-2/Human/USA/FL-CDC-QDX23396323/2021	Illumina MiSeq	PAIRED	RT-PCR	VIRAL RNA	Severe acute respiratory syndrome coronavirus 2	Homo sapiens	ILLUMINA	2021-03-29	United States	North America	46	1289.58	1166	0.995318	38562210
SRR14390685	PRJNA716985	AMPLICON	SAMN18974014	SRX10743161	SARS-CoV-2/Human/USA/FL-CDC-QDX23396322/2021	Illumina MiSeq	PAIRED	RT-PCR	VIRAL RNA	Severe acute respiratory syndrome coronavirus 2	Homo sapiens	ILLUMINA	2021-03-27	United States	North America	44	442.562	317	0.918603	13233945
SRR14390686	PRJNA716985	AMPLICON	SAMN18974015	SRX10743160	SARS-CoV-2/Human/USA/FL-CDC-QDX23396321/2021	Illumina MiSeq	PAIRED	RT-PCR	VIRAL RNA	Severe acute respiratory syndrome coronavirus 2	Homo sapiens	ILLUMINA	2021-03-29	United States	North America	43	1037.55	888	0.995318	31025759
SRR14390687	PRJNA716985	AMPLICON	SAMN18974016	SRX10743159	SARS-CoV-2/Human/USA/FL-CDC-QDX23396318/2021	Illumina MiSeq	PAIRED	RT-PCR	VIRAL RNA	Severe acute respiratory syndrome coronavirus 2	Homo sapiens	ILLUMINA	2021-03-29	United States	North America	46	906.676	788	0.995318	27112346
SRR14390688	PRJNA716985	AMPLICON	SAMN18974017	SRX10743158	SARS-CoV-2/Human/USA/FL-CDC-QDX23396317/2021	Illumina MiSeq	PAIRED	RT-PCR	VIRAL RNA	Severe acute respiratory syndrome coronavirus 2	Homo sapiens	ILLUMINA	2021-03-29	United States	North America	42	998.582	868	0.995318	29860596
SRR14390689	PRJNA716985	AMPLICON	SAMN18974018	SRX10743157	SARS-CoV-2/Human/USA/FL-CDC-QDX23396316/2021	Illumina MiSeq	PAIRED	RT-PCR	VIRAL RNA	Severe acute respiratory syndrome coronavirus 2	Homo sapiens	ILLUMINA	2021-03-29	United States	North America	39	659.192	578	0.985921	19711825
SRR14390690	PRJNA716985	AMPLICON	SAMN18974019	SRX10743156	SARS-CoV-2/Human/USA/FL-CDC-QDX23396315/2021	Illumina MiSeq	PAIRED	RT-PCR	VIRAL RNA	Severe acute respiratory syndrome coronavirus 2	Homo sapiens	ILLUMINA	2021-03-26	United States	North America	48	991.834	861	0.995318	29658802
SRR14390691	PRJNA716985	AMPLICON	SAMN18974020	SRX10743155	SARS-CoV-2/Human/USA/FL-CDC-QDX23396313/2021	Illumina MiSeq	PAIRED	RT-PCR	VIRAL RNA	Severe acute respiratory syndrome coronavirus 2	Homo sapiens	ILLUMINA	2021-03-29	United States	North America	51	1132.77	1019	0.995318	33873197
SRR14390692	PRJNA716985	AMPLICON	SAMN18974021	SRX10743154	SARS-CoV-2/Human/USA/FL-CDC-QDX23396309/2021	Illumina MiSeq	PAIRED	RT-PCR	VIRAL RNA	Severe acute respiratory syndrome coronavirus 2	Homo sapiens	ILLUMINA	2021-03-29	United States	North America	52	936.825	830	0.995954	28013869
SRR14390693	PRJNA716985	AMPLICON	SAMN18974022	SRX10743153	SARS-CoV-2/Human/USA/FL-CDC-QDX23396308/2021	Illumina MiSeq	PAIRED	RT-PCR	VIRAL RNA	Severe acute respiratory syndrome coronavirus 2	Homo sapiens	ILLUMINA	2021-03-29	United States	North America	46	733.398	648	0.991539	21930805
SRR14390694	PRJNA716985	AMPLICON	SAMN18974023	SRX10743152	SARS-CoV-2/Human/USA/FL-CDC-QDX23396307/2021	Illumina MiSeq	PAIRED	RT-PCR	VIRAL RNA	Severe acute respiratory syndrome coronavirus 2	Homo sapiens	ILLUMINA	2021-03-29	United States	North America	44	650.986	565	0.934589	19466433
SRR14390695	PRJNA716985	AMPLICON	SAMN18974024	SRX10743151	SARS-CoV-2/Human/USA/FL-CDC-QDX23396306/2021	Illumina MiSeq	PAIRED	RT-PCR	VIRAL RNA	Severe acute respiratory syndrome coronavirus 2	Homo sapiens	ILLUMINA	2021-03-29	United States	North America	27	652.557	572	0.935324	19513424
SRR14390696	PRJNA716985	AMPLICON	SAMN18974025	SRX10743150	SARS-CoV-2/Human/USA/FL-CDC-QDX23396305/2021	Illumina MiSeq	PAIRED	RT-PCR	VIRAL RNA	Severe acute respiratory syndrome coronavirus 2	Homo sapiens	ILLUMINA	2021-03-29	United States	North America	37	859.777	745	0.988061	25709913
SRR14390697	PRJNA716985	AMPLICON	SAMN18974026	SRX10743149	SARS-CoV-2/Human/USA/FL-CDC-QDX23396304/2021	Illumina MiSeq	PAIRED	RT-PCR	VIRAL RNA	Severe acute respiratory syndrome coronavirus 2	Homo sapiens	ILLUMINA	2021-03-29	United States	North America	42	553.481	483	0.954085	16550757
SRR14390698	PRJNA716985	AMPLICON	SAMN18974027	SRX10743148	SARS-CoV-2/Human/USA/FL-CDC-QDX23396303/2021	Illumina MiSeq	PAIRED	RT-PCR	VIRAL RNA	Severe acute respiratory syndrome coronavirus 2	Homo sapiens	ILLUMINA	2021-03-28	United States	North America	49	693.625	622	0.995318	20741464
SRR14390699	PRJNA716985	AMPLICON	SAMN18973934	SRX10743147	SARS-CoV-2/Human/USA/NJ-CDC-QDX23396300/2021	Illumina MiSeq	PAIRED	RT-PCR	VIRAL RNA	Severe acute respiratory syndrome coronavirus 2	Homo sapiens	ILLUMINA	2021-03-29	United States	North America	49	989.507	884	0.97639	29589241
SRR14390701	PRJNA716985	AMPLICON	SAMN18973915	SRX10743145	SARS-CoV-2/Human/USA/NY-CDC-QDX23396292/2021	Illumina MiSeq	PAIRED	RT-PCR	VIRAL RNA	Severe acute respiratory syndrome coronavirus 2	Homo sapiens	ILLUMINA	2021-03-27	United States	North America	26	704.528	624	0.967361	21067489
SRR14390702	PRJNA716985	AMPLICON	SAMN18973916	SRX10743144	SARS-CoV-2/Human/USA/NY-CDC-QDX23396291/2021	Illumina MiSeq	PAIRED	RT-PCR	VIRAL RNA	Severe acute respiratory syndrome coronavirus 2	Homo sapiens	ILLUMINA	2021-03-28	United States	North America	89	972.342	862	0.976691	29075941
SRR14390703	PRJNA716985	AMPLICON	SAMN18973935	SRX10743143	SARS-CoV-2/Human/USA/NJ-CDC-QDX23396288/2021	Illumina MiSeq	PAIRED	RT-PCR	VIRAL RNA	Severe acute respiratory syndrome coronavirus 2	Homo sapiens	ILLUMINA	2021-03-28	United States	North America	35	641.684	572	0.919707	19188262
SRR14390704	PRJNA716985	AMPLICON	SAMN18973917	SRX10743142	SARS-CoV-2/Human/USA/NY-CDC-QDX23396287/2021	Illumina MiSeq	PAIRED	RT-PCR	VIRAL RNA	Severe acute respiratory syndrome coronavirus 2	Homo sapiens	ILLUMINA	2021-03-28	United States	North America	34	1995.28	1768	0.995619	59664991
SRR14390705	PRJNA716985	AMPLICON	SAMN18973936	SRX10743141	SARS-CoV-2/Human/USA/NJ-CDC-QDX23396284/2021	Illumina MiSeq	PAIRED	RT-PCR	VIRAL RNA	Severe acute respiratory syndrome coronavirus 2	Homo sapiens	ILLUMINA	2021-03-28	United States	North America	42	1092.76	962	0.995318	32676769
SRR14390706	PRJNA716985	AMPLICON	SAMN18973918	SRX10743140	SARS-CoV-2/Human/USA/NY-CDC-QDX23396283/2021	Illumina MiSeq	PAIRED	RT-PCR	VIRAL RNA	Severe acute respiratory syndrome coronavirus 2	Homo sapiens	ILLUMINA	2021-04-01	United States	North America	32	720.366	633	0.970638	21541115
SRR14390708	PRJNA716985	AMPLICON	SAMN18973919	SRX10743138	SARS-CoV-2/Human/USA/NY-CDC-QDX23396275/2021	Illumina MiSeq	PAIRED	RT-PCR	VIRAL RNA	Severe acute respiratory syndrome coronavirus 2	Homo sapiens	ILLUMINA	2021-03-28	United States	North America	45	1050.7	922	0.995318	31419226
SRR14390709	PRJNA716985	AMPLICON	SAMN18973938	SRX10743137	SARS-CoV-2/Human/USA/NJ-CDC-QDX23396274/2021	Illumina MiSeq	PAIRED	RT-PCR	VIRAL RNA	Severe acute respiratory syndrome coronavirus 2	Homo sapiens	ILLUMINA	2021-03-28	United States	North America	44	1233.88	1100	0.990302	36896662
SRR14390710	PRJNA716985	AMPLICON	SAMN18973920	SRX10743136	SARS-CoV-2/Human/USA/NY-CDC-QDX23396273/2021	Illumina MiSeq	PAIRED	RT-PCR	VIRAL RNA	Severe acute respiratory syndrome coronavirus 2	Homo sapiens	ILLUMINA	2021-03-28	United States	North America	35	1085.18	943	0.995619	32450085
SRR14390711	PRJNA716985	AMPLICON	SAMN18973921	SRX10743135	SARS-CoV-2/Human/USA/NY-CDC-QDX23396272/2021	Illumina MiSeq	PAIRED	RT-PCR	VIRAL RNA	Severe acute respiratory syndrome coronavirus 2	Homo sapiens	ILLUMINA	2021-03-28	United States	North America	39	1527.55	1339	0.98542	45678323
SRR14390712	PRJNA716985	AMPLICON	SAMN18973939	SRX10743134	SARS-CoV-2/Human/USA/NJ-CDC-QDX23396266/2021	Illumina MiSeq	PAIRED	RT-PCR	VIRAL RNA	Severe acute respiratory syndrome coronavirus 2	Homo sapiens	ILLUMINA	2021-03-28	United States	North America	35	718.54	607	0.990034	21486510
SRR14390713	PRJNA716985	AMPLICON	SAMN18973922	SRX10743133	SARS-CoV-2/Human/USA/NY-CDC-QDX23396264/2021	Illumina MiSeq	PAIRED	RT-PCR	VIRAL RNA	Severe acute respiratory syndrome coronavirus 2	Homo sapiens	ILLUMINA	2021-03-28	United States	North America	47	873.887	779	0.995318	26131852
SRR14390714	PRJNA716985	AMPLICON	SAMN18973923	SRX10743132	SARS-CoV-2/Human/USA/NY-CDC-QDX23396263/2021	Illumina MiSeq	PAIRED	RT-PCR	VIRAL RNA	Severe acute respiratory syndrome coronavirus 2	Homo sapiens	ILLUMINA	2021-03-28	United States	North America	41	877.607	801	0.98649	26243092
SRR14390715	PRJNA716985	AMPLICON	SAMN18973940	SRX10743131	SARS-CoV-2/Human/USA/NJ-CDC-QDX23396259/2021	Illumina MiSeq	PAIRED	RT-PCR	VIRAL RNA	Severe acute respiratory syndrome coronavirus 2	Homo sapiens	ILLUMINA	2021-03-27	United States	North America	31	1422.56	1254	0.995586	42538749
SRR14390717	PRJNA716985	AMPLICON	SAMN18973942	SRX10743129	SARS-CoV-2/Human/USA/NJ-CDC-QDX23396252/2021	Illumina MiSeq	PAIRED	RT-PCR	VIRAL RNA	Severe acute respiratory syndrome coronavirus 2	Homo sapiens	ILLUMINA	2021-03-28	United States	North America	43	1254.39	1124	0.995318	37510123
SRR14390718	PRJNA716985	AMPLICON	SAMN18973924	SRX10743128	SARS-CoV-2/Human/USA/NY-CDC-QDX23396249/2021	Illumina MiSeq	PAIRED	RT-PCR	VIRAL RNA	Severe acute respiratory syndrome coronavirus 2	Homo sapiens	ILLUMINA	2021-03-28	United States	North America	43	831.837	746	0.987526	24874431
SRR14390719	PRJNA716985	AMPLICON	SAMN18973943	SRX10743127	SARS-CoV-2/Human/USA/NJ-CDC-QDX23396244/2021	Illumina MiSeq	PAIRED	RT-PCR	VIRAL RNA	Severe acute respiratory syndrome coronavirus 2	Homo sapiens	ILLUMINA	2021-03-28	United States	North America	48	2326.27	2112	0.986389	69562505
SRR14390720	PRJNA716985	AMPLICON	SAMN18973944	SRX10743126	SARS-CoV-2/Human/USA/NJ-CDC-QDX23396241/2021	Illumina MiSeq	PAIRED	RT-PCR	VIRAL RNA	Severe acute respiratory syndrome coronavirus 2	Homo sapiens	ILLUMINA	2021-03-28	United States	North America	26	1145.12	985	0.995619	34242478
SRR14390721	PRJNA716985	AMPLICON	SAMN18973925	SRX10743125	SARS-CoV-2/Human/USA/NY-CDC-QDX23396235/2021	Illumina MiSeq	PAIRED	RT-PCR	VIRAL RNA	Severe acute respiratory syndrome coronavirus 2	Homo sapiens	ILLUMINA	2021-03-28	United States	North America	39	884.777	786	0.995519	26457490
SRR14390722	PRJNA716985	AMPLICON	SAMN18973945	SRX10743124	SARS-CoV-2/Human/USA/NJ-CDC-QDX23396232/2021	Illumina MiSeq	PAIRED	RT-PCR	VIRAL RNA	Severe acute respiratory syndrome coronavirus 2	Homo sapiens	ILLUMINA	2021-03-27	United States	North America	40	712.306	629	0.919406	21300089
SRR14390723	PRJNA716985	AMPLICON	SAMN18973946	SRX10743123	SARS-CoV-2/Human/USA/NJ-CDC-QDX23396222/2021	Illumina MiSeq	PAIRED	RT-PCR	VIRAL RNA	Severe acute respiratory syndrome coronavirus 2	Homo sapiens	ILLUMINA	2021-03-27	United States	North America	46	824.442	713	0.995318	24653297
SRR14390724	PRJNA716985	AMPLICON	SAMN18973926	SRX10743122	SARS-CoV-2/Human/USA/NY-CDC-QDX23396221/2021	Illumina MiSeq	PAIRED	RT-PCR	VIRAL RNA	Severe acute respiratory syndrome coronavirus 2	Homo sapiens	ILLUMINA	2021-03-27	United States	North America	32	1005.24	881	0.995619	30059577
SRR14390725	PRJNA716985	AMPLICON	SAMN18973927	SRX10743121	SARS-CoV-2/Human/USA/NY-CDC-QDX23396219/2021	Illumina MiSeq	PAIRED	RT-PCR	VIRAL RNA	Severe acute respiratory syndrome coronavirus 2	Homo sapiens	ILLUMINA	2021-03-27	United States	North America	36	2240.26	1982	0.986791	66990446
SRR14390726	PRJNA716985	AMPLICON	SAMN18973928	SRX10743120	SARS-CoV-2/Human/USA/NY-CDC-QDX23396218/2021	Illumina MiSeq	PAIRED	RT-PCR	VIRAL RNA	Severe acute respiratory syndrome coronavirus 2	Homo sapiens	ILLUMINA	2021-03-28	United States	North America	26	727.088	638	0.919005	21742110
SRR14390727	PRJNA716985	AMPLICON	SAMN18973929	SRX10743119	SARS-CoV-2/Human/USA/NY-CDC-QDX23396215/2021	Illumina MiSeq	PAIRED	RT-PCR	VIRAL RNA	Severe acute respiratory syndrome coronavirus 2	Homo sapiens	ILLUMINA	2021-03-28	United States	North America	41	1428.86	1304	0.995318	42727061
SRR14390728	PRJNA716985	AMPLICON	SAMN18973930	SRX10743118	SARS-CoV-2/Human/USA/NY-CDC-QDX23396212/2021	Illumina MiSeq	PAIRED	RT-PCR	VIRAL RNA	Severe acute respiratory syndrome coronavirus 2	Homo sapiens	ILLUMINA	2021-03-28	United States	North America	35	1319.5	1202	0.985754	39457021
SRR14390729	PRJNA716985	AMPLICON	SAMN18974028	SRX10743117	SARS-CoV-2/Human/USA/FL-CDC-QDX23396207/2021	Illumina MiSeq	PAIRED	RT-PCR	VIRAL RNA	Severe acute respiratory syndrome coronavirus 2	Homo sapiens	ILLUMINA	2021-03-29	United States	North America	43	991.028	865	0.995318	29634697
SRR14390730	PRJNA716985	AMPLICON	SAMN18974029	SRX10743116	SARS-CoV-2/Human/USA/FL-CDC-QDX23396206/2021	Illumina MiSeq	PAIRED	RT-PCR	VIRAL RNA	Severe acute respiratory syndrome coronavirus 2	Homo sapiens	ILLUMINA	2021-03-29	United States	North America	47	1103.28	1024	0.995318	32991438
SRR14390731	PRJNA716985	AMPLICON	SAMN18974030	SRX10743115	SARS-CoV-2/Human/USA/FL-CDC-QDX23396205/2021	Illumina MiSeq	PAIRED	RT-PCR	VIRAL RNA	Severe acute respiratory syndrome coronavirus 2	Homo sapiens	ILLUMINA	2021-03-29	United States	North America	46	903.187	804	0.995318	27007987
SRR14390732	PRJNA716985	AMPLICON	SAMN18974031	SRX10743114	SARS-CoV-2/Human/USA/FL-CDC-QDX23396204/2021	Illumina MiSeq	PAIRED	RT-PCR	VIRAL RNA	Severe acute respiratory syndrome coronavirus 2	Homo sapiens	ILLUMINA	2021-03-29	United States	North America	47	1443.42	1232	0.995318	43162548
SRR14390733	PRJNA716985	AMPLICON	SAMN18974032	SRX10743113	SARS-CoV-2/Human/USA/FL-CDC-QDX23396202/2021	Illumina MiSeq	PAIRED	RT-PCR	VIRAL RNA	Severe acute respiratory syndrome coronavirus 2	Homo sapiens	ILLUMINA	2021-03-29	United States	North America	46	904.553	789	0.989867	27048858
SRR14390734	PRJNA716985	AMPLICON	SAMN18974033	SRX10743112	SARS-CoV-2/Human/USA/FL-CDC-QDX23396201/2021	Illumina MiSeq	PAIRED	RT-PCR	VIRAL RNA	Severe acute respiratory syndrome coronavirus 2	Homo sapiens	ILLUMINA	2021-03-29	United States	North America	42	803.155	700	0.961576	24016736
SRR14390735	PRJNA716985	AMPLICON	SAMN18974034	SRX10743111	SARS-CoV-2/Human/USA/FL-CDC-QDX23396199/2021	Illumina MiSeq	PAIRED	RT-PCR	VIRAL RNA	Severe acute respiratory syndrome coronavirus 2	Homo sapiens	ILLUMINA	2021-03-29	United States	North America	45	963.603	867	0.995318	28814624
SRR14390736	PRJNA716985	AMPLICON	SAMN18974035	SRX10743110	SARS-CoV-2/Human/USA/FL-CDC-QDX23396197/2021	Illumina MiSeq	PAIRED	RT-PCR	VIRAL RNA	Severe acute respiratory syndrome coronavirus 2	Homo sapiens	ILLUMINA	2021-03-29	United States	North America	44	955.485	851	0.986322	28571864
SRR14390737	PRJNA716985	AMPLICON	SAMN18974036	SRX10743109	SARS-CoV-2/Human/USA/FL-CDC-QDX23396196/2021	Illumina MiSeq	PAIRED	RT-PCR	VIRAL RNA	Severe acute respiratory syndrome coronavirus 2	Homo sapiens	ILLUMINA	2021-03-29	United States	North America	51	1075.71	962	0.995318	32167004
SRR14390738	PRJNA716985	AMPLICON	SAMN18974037	SRX10743108	SARS-CoV-2/Human/USA/FL-CDC-QDX23396195/2021	Illumina MiSeq	PAIRED	RT-PCR	VIRAL RNA	Severe acute respiratory syndrome coronavirus 2	Homo sapiens	ILLUMINA	2021-03-29	United States	North America	33	862.301	788	0.995954	25785383
SRR14390739	PRJNA716985	AMPLICON	SAMN18973956	SRX10743107	SARS-CoV-2/Human/USA/MI-CDC-QDX23396194/2021	Illumina MiSeq	PAIRED	RT-PCR	VIRAL RNA	Severe acute respiratory syndrome coronavirus 2	Homo sapiens	ILLUMINA	2021-03-29	United States	North America	45	1022.9	917	0.995318	30587772
SRR14390740	PRJNA716985	AMPLICON	SAMN18973933	SRX10743106	SARS-CoV-2/Human/USA/NV-CDC-QDX23396191/2021	Illumina MiSeq	PAIRED	RT-PCR	VIRAL RNA	Severe acute respiratory syndrome coronavirus 2	Homo sapiens	ILLUMINA	2021-03-30	United States	North America	43	1352.96	1218	0.995318	40457690
SRR14390744	PRJNA716985	AMPLICON	SAMN18973800	SRX10743102	SARS-CoV-2/Human/USA/VA-CDC-QDX23396186/2021	Illumina MiSeq	PAIRED	RT-PCR	VIRAL RNA	Severe acute respiratory syndrome coronavirus 2	Homo sapiens	ILLUMINA	2021-03-28	United States	North America	30	1195.72	1042	0.987593	35755745
SRR14390746	PRJNA716985	AMPLICON	SAMN18973834	SRX10743100	SARS-CoV-2/Human/USA/PA-CDC-QDX23396183/2021	Illumina MiSeq	PAIRED	RT-PCR	VIRAL RNA	Severe acute respiratory syndrome coronavirus 2	Homo sapiens	ILLUMINA	2021-03-27	United States	North America	41	612.139	467	0.983146	18304781
SRR14390747	PRJNA716985	AMPLICON	SAMN18973835	SRX10743099	SARS-CoV-2/Human/USA/PA-CDC-QDX23396182/2021	Illumina MiSeq	PAIRED	RT-PCR	VIRAL RNA	Severe acute respiratory syndrome coronavirus 2	Homo sapiens	ILLUMINA	2021-03-27	United States	North America	32	1361.32	1082	0.98134	40707675
SRR14390748	PRJNA716985	AMPLICON	SAMN18973836	SRX10743098	SARS-CoV-2/Human/USA/PA-CDC-QDX23396178/2021	Illumina MiSeq	PAIRED	RT-PCR	VIRAL RNA	Severe acute respiratory syndrome coronavirus 2	Homo sapiens	ILLUMINA	2021-03-27	United States	North America	41	957.166	835	0.995519	28622127
SRR14390749	PRJNA716985	AMPLICON	SAMN18973837	SRX10743097	SARS-CoV-2/Human/USA/PA-CDC-QDX23396168/2021	Illumina MiSeq	PAIRED	RT-PCR	VIRAL RNA	Severe acute respiratory syndrome coronavirus 2	Homo sapiens	ILLUMINA	2021-03-27	United States	North America	44	613.962	551	0.972344	18359306
SRR14390750	PRJNA716985	AMPLICON	SAMN18973838	SRX10743096	SARS-CoV-2/Human/USA/PA-CDC-QDX23396166/2021	Illumina MiSeq	PAIRED	RT-PCR	VIRAL RNA	Severe acute respiratory syndrome coronavirus 2	Homo sapiens	ILLUMINA	2021-03-27	United States	North America	46	888.904	787	0.99184	26580892
SRR14390751	PRJNA716985	AMPLICON	SAMN18973839	SRX10743095	SARS-CoV-2/Human/USA/PA-CDC-QDX23396165/2021	Illumina MiSeq	PAIRED	RT-PCR	VIRAL RNA	Severe acute respiratory syndrome coronavirus 2	Homo sapiens	ILLUMINA	2021-03-27	United States	North America	45	810.967	713	0.951309	24250338
SRR14390752	PRJNA716985	AMPLICON	SAMN18973840	SRX10743094	SARS-CoV-2/Human/USA/PA-CDC-QDX23396163/2021	Illumina MiSeq	PAIRED	RT-PCR	VIRAL RNA	Severe acute respiratory syndrome coronavirus 2	Homo sapiens	ILLUMINA	2021-03-27	United States	North America	30	1116.2	1012	0.995954	33377689
SRR14390753	PRJNA716985	AMPLICON	SAMN18973841	SRX10743093	SARS-CoV-2/Human/USA/PA-CDC-QDX23396159/2021	Illumina MiSeq	PAIRED	RT-PCR	VIRAL RNA	Severe acute respiratory syndrome coronavirus 2	Homo sapiens	ILLUMINA	2021-03-27	United States	North America	45	715.237	529	0.963081	21387737
SRR14390754	PRJNA716985	AMPLICON	SAMN18973842	SRX10743092	SARS-CoV-2/Human/USA/PA-CDC-QDX23396158/2021	Illumina MiSeq	PAIRED	RT-PCR	VIRAL RNA	Severe acute respiratory syndrome coronavirus 2	Homo sapiens	ILLUMINA	2021-03-27	United States	North America	44	718.862	638	0.995318	21496125
SRR14390755	PRJNA716985	AMPLICON	SAMN18973843	SRX10743091	SARS-CoV-2/Human/USA/PA-CDC-QDX23396155/2021	Illumina MiSeq	PAIRED	RT-PCR	VIRAL RNA	Severe acute respiratory syndrome coronavirus 2	Homo sapiens	ILLUMINA	2021-03-27	United States	North America	40	722.959	626	0.994582	21618636
SRR14390756	PRJNA716985	AMPLICON	SAMN18973844	SRX10743090	SARS-CoV-2/Human/USA/PA-CDC-QDX23396154/2021	Illumina MiSeq	PAIRED	RT-PCR	VIRAL RNA	Severe acute respiratory syndrome coronavirus 2	Homo sapiens	ILLUMINA	2021-03-27	United States	North America	44	1148.43	1022	0.995318	34341539
SRR14390758	PRJNA716985	AMPLICON	SAMN18973846	SRX10743088	SARS-CoV-2/Human/USA/PA-CDC-QDX23396149/2021	Illumina MiSeq	PAIRED	RT-PCR	VIRAL RNA	Severe acute respiratory syndrome coronavirus 2	Homo sapiens	ILLUMINA	2021-03-27	United States	North America	32	979.699	883	0.986757	29295936
SRR14390759	PRJNA716985	AMPLICON	SAMN18973847	SRX10743087	SARS-CoV-2/Human/USA/PA-CDC-QDX23396145/2021	Illumina MiSeq	PAIRED	RT-PCR	VIRAL RNA	Severe acute respiratory syndrome coronavirus 2	Homo sapiens	ILLUMINA	2021-03-27	United States	North America	43	1374.94	1234	0.995318	41114955
SRR14390760	PRJNA716985	AMPLICON	SAMN18973848	SRX10743086	SARS-CoV-2/Human/USA/PA-CDC-QDX23396139/2021	Illumina MiSeq	PAIRED	RT-PCR	VIRAL RNA	Severe acute respiratory syndrome coronavirus 2	Homo sapiens	ILLUMINA	2021-03-27	United States	North America	45	876.309	791	0.995318	26204282
SRR14390761	PRJNA716985	AMPLICON	SAMN18973849	SRX10743085	SARS-CoV-2/Human/USA/PA-CDC-QDX23396138/2021	Illumina MiSeq	PAIRED	RT-PCR	VIRAL RNA	Severe acute respiratory syndrome coronavirus 2	Homo sapiens	ILLUMINA	2021-03-27	United States	North America	28	947.137	839	0.995954	28322223
SRR14390762	PRJNA716985	AMPLICON	SAMN18973850	SRX10743084	SARS-CoV-2/Human/USA/PA-CDC-QDX23396136/2021	Illumina MiSeq	PAIRED	RT-PCR	VIRAL RNA	Severe acute respiratory syndrome coronavirus 2	Homo sapiens	ILLUMINA	2021-03-27	United States	North America	34	1781.09	1586	0.973682	53259901
SRR14390763	PRJNA716985	AMPLICON	SAMN18973851	SRX10743083	SARS-CoV-2/Human/USA/PA-CDC-QDX23396135/2021	Illumina MiSeq	PAIRED	RT-PCR	VIRAL RNA	Severe acute respiratory syndrome coronavirus 2	Homo sapiens	ILLUMINA	2021-03-27	United States	North America	28	943.615	817	0.995619	28216909
SRR14390764	PRJNA716985	AMPLICON	SAMN18973852	SRX10743082	SARS-CoV-2/Human/USA/PA-CDC-QDX23396128/2021	Illumina MiSeq	PAIRED	RT-PCR	VIRAL RNA	Severe acute respiratory syndrome coronavirus 2	Homo sapiens	ILLUMINA	2021-03-27	United States	North America	37	825.331	736	0.986791	24679870
SRR14390765	PRJNA716985	AMPLICON	SAMN18973853	SRX10743081	SARS-CoV-2/Human/USA/PA-CDC-QDX23396124/2021	Illumina MiSeq	PAIRED	RT-PCR	VIRAL RNA	Severe acute respiratory syndrome coronavirus 2	Homo sapiens	ILLUMINA	2021-03-27	United States	North America	30	599.609	460	0.946627	17930094
SRR14390766	PRJNA716985	AMPLICON	SAMN18973854	SRX10743080	SARS-CoV-2/Human/USA/PA-CDC-QDX23396122/2021	Illumina MiSeq	PAIRED	RT-PCR	VIRAL RNA	Severe acute respiratory syndrome coronavirus 2	Homo sapiens	ILLUMINA	2021-03-27	United States	North America	48	583.017	517	0.972545	17433964
SRR14390767	PRJNA716985	AMPLICON	SAMN18973855	SRX10743079	SARS-CoV-2/Human/USA/PA-CDC-QDX23396121/2021	Illumina MiSeq	PAIRED	RT-PCR	VIRAL RNA	Severe acute respiratory syndrome coronavirus 2	Homo sapiens	ILLUMINA	2021-03-27	United States	North America	39	1738.79	1550	0.966358	51995073
SRR14390768	PRJNA716985	AMPLICON	SAMN18973856	SRX10743078	SARS-CoV-2/Human/USA/PA-CDC-QDX23396119/2021	Illumina MiSeq	PAIRED	RT-PCR	VIRAL RNA	Severe acute respiratory syndrome coronavirus 2	Homo sapiens	ILLUMINA	2021-03-27	United States	North America	31	1254.48	1149	0.986757	37512838
SRR14390769	PRJNA716985	AMPLICON	SAMN18973857	SRX10743077	SARS-CoV-2/Human/USA/PA-CDC-QDX23396116/2021	Illumina MiSeq	PAIRED	RT-PCR	VIRAL RNA	Severe acute respiratory syndrome coronavirus 2	Homo sapiens	ILLUMINA	2021-03-27	United States	North America	41	1040.8	932	0.976725	31123121
SRR14390771	PRJNA716985	AMPLICON	SAMN18973859	SRX10743075	SARS-CoV-2/Human/USA/PA-CDC-QDX23396110/2021	Illumina MiSeq	PAIRED	RT-PCR	VIRAL RNA	Severe acute respiratory syndrome coronavirus 2	Homo sapiens	ILLUMINA	2021-03-27	United States	North America	36	790.556	704	0.98027	23639983
SRR14390772	PRJNA716985	AMPLICON	SAMN18973860	SRX10743074	SARS-CoV-2/Human/USA/PA-CDC-QDX23396108/2021	Illumina MiSeq	PAIRED	RT-PCR	VIRAL RNA	Severe acute respiratory syndrome coronavirus 2	Homo sapiens	ILLUMINA	2021-03-27	United States	North America	41	1359.92	1234	0.995318	40665795
SRR14390773	PRJNA716985	AMPLICON	SAMN18973861	SRX10743073	SARS-CoV-2/Human/USA/PA-CDC-QDX23396103/2021	Illumina MiSeq	PAIRED	RT-PCR	VIRAL RNA	Severe acute respiratory syndrome coronavirus 2	Homo sapiens	ILLUMINA	2021-03-27	United States	North America	43	1618.12	1396	0.991606	48386551
SRR14390774	PRJNA716985	AMPLICON	SAMN18973862	SRX10743072	SARS-CoV-2/Human/USA/PA-CDC-QDX23396100/2021	Illumina MiSeq	PAIRED	RT-PCR	VIRAL RNA	Severe acute respiratory syndrome coronavirus 2	Homo sapiens	ILLUMINA	2021-03-27	United States	North America	76	2005.63	1805	0.983045	59974427
SRR14390775	PRJNA716985	AMPLICON	SAMN18973863	SRX10743071	SARS-CoV-2/Human/USA/PA-CDC-QDX23396099/2021	Illumina MiSeq	PAIRED	RT-PCR	VIRAL RNA	Severe acute respiratory syndrome coronavirus 2	Homo sapiens	ILLUMINA	2021-03-27	United States	North America	42	1056.32	950	0.995318	31587054
SRR14390776	PRJNA716985	AMPLICON	SAMN18973864	SRX10743070	SARS-CoV-2/Human/USA/PA-CDC-QDX23396098/2021	Illumina MiSeq	PAIRED	RT-PCR	VIRAL RNA	Severe acute respiratory syndrome coronavirus 2	Homo sapiens	ILLUMINA	2021-03-27	United States	North America	44	568.934	474	0.948701	17012820
SRR14390777	PRJNA716985	AMPLICON	SAMN18973865	SRX10743069	SARS-CoV-2/Human/USA/PA-CDC-QDX23396095/2021	Illumina MiSeq	PAIRED	RT-PCR	VIRAL RNA	Severe acute respiratory syndrome coronavirus 2	Homo sapiens	ILLUMINA	2021-03-27	United States	North America	44	994.942	904	0.99495	29751757
SRR14390779	PRJNA716985	AMPLICON	SAMN18973867	SRX10743067	SARS-CoV-2/Human/USA/PA-CDC-QDX23396089/2021	Illumina MiSeq	PAIRED	RT-PCR	VIRAL RNA	Severe acute respiratory syndrome coronavirus 2	Homo sapiens	ILLUMINA	2021-03-27	United States	North America	48	841.876	761	0.995318	25174625
SRR14390780	PRJNA716985	AMPLICON	SAMN18973868	SRX10743066	SARS-CoV-2/Human/USA/PA-CDC-QDX23396087/2021	Illumina MiSeq	PAIRED	RT-PCR	VIRAL RNA	Severe acute respiratory syndrome coronavirus 2	Homo sapiens	ILLUMINA	2021-03-27	United States	North America	49	1197	1111	0.995318	35793971
SRR14390781	PRJNA716985	AMPLICON	SAMN18973869	SRX10743065	SARS-CoV-2/Human/USA/PA-CDC-QDX23396086/2021	Illumina MiSeq	PAIRED	RT-PCR	VIRAL RNA	Severe acute respiratory syndrome coronavirus 2	Homo sapiens	ILLUMINA	2021-03-27	United States	North America	23	673.727	613	0.969869	20146464
SRR14390784	PRJNA716985	AMPLICON	SAMN18973872	SRX10743062	SARS-CoV-2/Human/USA/PA-CDC-QDX23396079/2021	Illumina MiSeq	PAIRED	RT-PCR	VIRAL RNA	Severe acute respiratory syndrome coronavirus 2	Homo sapiens	ILLUMINA	2021-03-29	United States	North America	43	731.172	641	0.995318	21864227
SRR14390787	PRJNA716985	AMPLICON	SAMN18973908	SRX10743059	SARS-CoV-2/Human/USA/OH-CDC-QDX23396076/2021	Illumina MiSeq	PAIRED	RT-PCR	VIRAL RNA	Severe acute respiratory syndrome coronavirus 2	Homo sapiens	ILLUMINA	2021-03-27	United States	North America	29	628.424	497	0.966458	18791763
SRR14390789	PRJNA716985	AMPLICON	SAMN18973979	SRX10743057	SARS-CoV-2/Human/USA/FL-CDC-QDX23527405/2021	Illumina MiSeq	PAIRED	RT-PCR	VIRAL RNA	Severe acute respiratory syndrome coronavirus 2	Homo sapiens	ILLUMINA	2021-04-01	United States	North America	45	1680.9	1447	0.995318	50264041
SRR14390790	PRJNA716985	AMPLICON	SAMN18973980	SRX10743056	SARS-CoV-2/Human/USA/FL-CDC-QDX23527403/2021	Illumina MiSeq	PAIRED	RT-PCR	VIRAL RNA	Severe acute respiratory syndrome coronavirus 2	Homo sapiens	ILLUMINA	2021-04-01	United States	North America	45	1636.85	1363	0.995318	48946754
SRR14390791	PRJNA716985	AMPLICON	SAMN18973981	SRX10743055	SARS-CoV-2/Human/USA/FL-CDC-QDX23527399/2021	Illumina MiSeq	PAIRED	RT-PCR	VIRAL RNA	Severe acute respiratory syndrome coronavirus 2	Homo sapiens	ILLUMINA	2021-04-01	United States	North America	47	1647.05	1409	0.995318	49251869
SRR14390792	PRJNA716985	AMPLICON	SAMN18973982	SRX10743054	SARS-CoV-2/Human/USA/FL-CDC-QDX23527390/2021	Illumina MiSeq	PAIRED	RT-PCR	VIRAL RNA	Severe acute respiratory syndrome coronavirus 2	Homo sapiens	ILLUMINA	2021-04-01	United States	North America	47	1465.05	1214	0.992308	43809504
SRR14390793	PRJNA716985	AMPLICON	SAMN18973983	SRX10743053	SARS-CoV-2/Human/USA/FL-CDC-QDX23527330/2021	Illumina MiSeq	PAIRED	RT-PCR	VIRAL RNA	Severe acute respiratory syndrome coronavirus 2	Homo sapiens	ILLUMINA	2021-04-02	United States	North America	42	1605.99	1363	0.995318	48023848
SRR14390794	PRJNA716985	AMPLICON	SAMN18973984	SRX10743052	SARS-CoV-2/Human/USA/FL-CDC-QDX23527322/2021	Illumina MiSeq	PAIRED	RT-PCR	VIRAL RNA	Severe acute respiratory syndrome coronavirus 2	Homo sapiens	ILLUMINA	2021-04-01	United States	North America	51	1687.26	1463	0.995318	50454008
SRR14390795	PRJNA716985	AMPLICON	SAMN18973931	SRX10743051	SARS-CoV-2/Human/USA/NV-CDC-QDX23527297/2021	Illumina MiSeq	PAIRED	RT-PCR	VIRAL RNA	Severe acute respiratory syndrome coronavirus 2	Homo sapiens	ILLUMINA	2021-04-03	United States	North America	43	1627.18	1360	0.995318	48657503
SRR14390796	PRJNA716985	AMPLICON	SAMN18974046	SRX10743050	SARS-CoV-2/Human/USA/CA-CDC-QDX23486308/2021	Illumina MiSeq	PAIRED	RT-PCR	VIRAL RNA	Severe acute respiratory syndrome coronavirus 2	Homo sapiens	ILLUMINA	2021-03-31	United States	North America	36	1649.94	1378	0.988964	49338211
SRR14390797	PRJNA716985	AMPLICON	SAMN18974047	SRX10743049	SARS-CoV-2/Human/USA/CA-CDC-QDX23486307/2021	Illumina MiSeq	PAIRED	RT-PCR	VIRAL RNA	Severe acute respiratory syndrome coronavirus 2	Homo sapiens	ILLUMINA	2021-04-02	United States	North America	31	1407.37	1170	0.986791	42084466
SRR14390798	PRJNA716985	AMPLICON	SAMN18974048	SRX10743048	SARS-CoV-2/Human/USA/CA-CDC-QDX23486306/2021	Illumina MiSeq	PAIRED	RT-PCR	VIRAL RNA	Severe acute respiratory syndrome coronavirus 2	Homo sapiens	ILLUMINA	2021-03-31	United States	North America	36	1661.91	1392	0.989733	49696010
SRR14390799	PRJNA716985	AMPLICON	SAMN18973932	SRX10743047	SARS-CoV-2/Human/USA/NV-CDC-QDX23486305/2021	Illumina MiSeq	PAIRED	RT-PCR	VIRAL RNA	Severe acute respiratory syndrome coronavirus 2	Homo sapiens	ILLUMINA	2021-04-02	United States	North America	43	1625.8	1372	0.986322	48616346
SRR14390800	PRJNA716985	AMPLICON	SAMN18974049	SRX10743046	SARS-CoV-2/Human/USA/CA-CDC-QDX23486304/2021	Illumina MiSeq	PAIRED	RT-PCR	VIRAL RNA	Severe acute respiratory syndrome coronavirus 2	Homo sapiens	ILLUMINA	2021-04-02	United States	North America	43	1595.38	1326	0.986322	47706679
SRR14390801	PRJNA716985	AMPLICON	SAMN18974050	SRX10743045	SARS-CoV-2/Human/USA/CA-CDC-QDX23486303/2021	Illumina MiSeq	PAIRED	RT-PCR	VIRAL RNA	Severe acute respiratory syndrome coronavirus 2	Homo sapiens	ILLUMINA	2021-03-31	United States	North America	42	1817.29	1575	0.995318	54342411
SRR14390802	PRJNA716985	AMPLICON	SAMN18973777	SRX10743044	SARS-CoV-2/Human/USA/VA-CDC-QDX23486302/2021	Illumina MiSeq	PAIRED	RT-PCR	VIRAL RNA	Severe acute respiratory syndrome coronavirus 2	Homo sapiens	ILLUMINA	2021-04-02	United States	North America	45	783.685	646	0.995318	23434534
SRR14390803	PRJNA716985	AMPLICON	SAMN18973778	SRX10743043	SARS-CoV-2/Human/USA/VA-CDC-QDX23486301/2021	Illumina MiSeq	PAIRED	RT-PCR	VIRAL RNA	Severe acute respiratory syndrome coronavirus 2	Homo sapiens	ILLUMINA	2021-04-02	United States	North America	44	1478.52	1264	0.995318	44212088
SRR14390804	PRJNA716985	AMPLICON	SAMN18973779	SRX10743042	SARS-CoV-2/Human/USA/VA-CDC-QDX23486299/2021	Illumina MiSeq	PAIRED	RT-PCR	VIRAL RNA	Severe acute respiratory syndrome coronavirus 2	Homo sapiens	ILLUMINA	2021-04-02	United States	North America	45	1426.26	1185	0.995318	42649552
SRR14390805	PRJNA716985	AMPLICON	SAMN18973780	SRX10743041	SARS-CoV-2/Human/USA/VA-CDC-QDX23486298/2021	Illumina MiSeq	PAIRED	RT-PCR	VIRAL RNA	Severe acute respiratory syndrome coronavirus 2	Homo sapiens	ILLUMINA	2021-03-31	United States	North America	45	855.395	738	0.995318	25578885
SRR14390806	PRJNA716985	AMPLICON	SAMN18973781	SRX10743040	SARS-CoV-2/Human/USA/VA-CDC-QDX23486297/2021	Illumina MiSeq	PAIRED	RT-PCR	VIRAL RNA	Severe acute respiratory syndrome coronavirus 2	Homo sapiens	ILLUMINA	2021-03-31	United States	North America	46	1971.85	1640	0.995318	58964133
SRR14390807	PRJNA716985	AMPLICON	SAMN18973782	SRX10743039	SARS-CoV-2/Human/USA/VA-CDC-QDX23486296/2021	Illumina MiSeq	PAIRED	RT-PCR	VIRAL RNA	Severe acute respiratory syndrome coronavirus 2	Homo sapiens	ILLUMINA	2021-03-31	United States	North America	44	1264.94	1079	0.995318	37825369
SRR14390808	PRJNA716985	AMPLICON	SAMN18973783	SRX10743038	SARS-CoV-2/Human/USA/VA-CDC-QDX23486295/2021	Illumina MiSeq	PAIRED	RT-PCR	VIRAL RNA	Severe acute respiratory syndrome coronavirus 2	Homo sapiens	ILLUMINA	2021-04-01	United States	North America	46	963.548	810	0.995318	28812976
SRR14390809	PRJNA716985	AMPLICON	SAMN18973784	SRX10743037	SARS-CoV-2/Human/USA/VA-CDC-QDX23486294/2021	Illumina MiSeq	PAIRED	RT-PCR	VIRAL RNA	Severe acute respiratory syndrome coronavirus 2	Homo sapiens	ILLUMINA	2021-03-31	United States	North America	29	709.694	599	0.987593	21221965
SRR14390810	PRJNA716985	AMPLICON	SAMN18973785	SRX10743036	SARS-CoV-2/Human/USA/VA-CDC-QDX23486293/2021	Illumina MiSeq	PAIRED	RT-PCR	VIRAL RNA	Severe acute respiratory syndrome coronavirus 2	Homo sapiens	ILLUMINA	2021-03-31	United States	North America	27	1725.24	1430	0.987593	51589818
SRR14390811	PRJNA716985	AMPLICON	SAMN18973964	SRX10743035	SARS-CoV-2/Human/USA/IL-CDC-QDX23486292/2021	Illumina MiSeq	PAIRED	RT-PCR	VIRAL RNA	Severe acute respiratory syndrome coronavirus 2	Homo sapiens	ILLUMINA	2021-03-31	United States	North America	29	1532.38	1321	0.986623	45822799
SRR14390812	PRJNA716985	AMPLICON	SAMN18973965	SRX10743034	SARS-CoV-2/Human/USA/IL-CDC-QDX23486291/2021	Illumina MiSeq	PAIRED	RT-PCR	VIRAL RNA	Severe acute respiratory syndrome coronavirus 2	Homo sapiens	ILLUMINA	2021-03-31	United States	North America	27	1385.03	1203	0.990737	41416592
SRR14390813	PRJNA716985	AMPLICON	SAMN18973966	SRX10743033	SARS-CoV-2/Human/USA/IL-CDC-QDX23486289/2021	Illumina MiSeq	PAIRED	RT-PCR	VIRAL RNA	Severe acute respiratory syndrome coronavirus 2	Homo sapiens	ILLUMINA	2021-03-30	United States	North America	36	1531.73	1288	0.986322	45803429
SRR14390814	PRJNA716985	AMPLICON	SAMN18973967	SRX10743032	SARS-CoV-2/Human/USA/IL-CDC-QDX23486288/2021	Illumina MiSeq	PAIRED	RT-PCR	VIRAL RNA	Severe acute respiratory syndrome coronavirus 2	Homo sapiens	ILLUMINA	2021-03-28	United States	North America	52	868.559	763	0.995318	25972522
SRR14390815	PRJNA716985	AMPLICON	SAMN18973968	SRX10743031	SARS-CoV-2/Human/USA/IL-CDC-QDX23486287/2021	Illumina MiSeq	PAIRED	RT-PCR	VIRAL RNA	Severe acute respiratory syndrome coronavirus 2	Homo sapiens	ILLUMINA	2021-03-30	United States	North America	35	1791.57	1560	0.986322	53573381
SRR14390816	PRJNA716985	AMPLICON	SAMN18973969	SRX10743030	SARS-CoV-2/Human/USA/IL-CDC-QDX23486286/2021	Illumina MiSeq	PAIRED	RT-PCR	VIRAL RNA	Severe acute respiratory syndrome coronavirus 2	Homo sapiens	ILLUMINA	2021-03-30	United States	North America	36	693.558	595	0.967094	20739466
SRR14390817	PRJNA716985	AMPLICON	SAMN18973970	SRX10743029	SARS-CoV-2/Human/USA/IL-CDC-QDX23486284/2021	Illumina MiSeq	PAIRED	RT-PCR	VIRAL RNA	Severe acute respiratory syndrome coronavirus 2	Homo sapiens	ILLUMINA	2021-03-29	United States	North America	36	1565.38	1315	0.982577	46809684
SRR14390818	PRJNA716985	AMPLICON	SAMN18973971	SRX10743028	SARS-CoV-2/Human/USA/IL-CDC-QDX23486283/2021	Illumina MiSeq	PAIRED	RT-PCR	VIRAL RNA	Severe acute respiratory syndrome coronavirus 2	Homo sapiens	ILLUMINA	2021-03-30	United States	North America	46	1675.86	1438	0.990068	50113121
SRR14390819	PRJNA716985	AMPLICON	SAMN18973786	SRX10743027	SARS-CoV-2/Human/USA/VA-CDC-QDX23486282/2021	Illumina MiSeq	PAIRED	RT-PCR	VIRAL RNA	Severe acute respiratory syndrome coronavirus 2	Homo sapiens	ILLUMINA	2021-03-31	United States	North America	29	1488.57	1278	0.987593	44512804
SRR14390820	PRJNA716985	AMPLICON	SAMN18973787	SRX10743026	SARS-CoV-2/Human/USA/VA-CDC-QDX23486281/2021	Illumina MiSeq	PAIRED	RT-PCR	VIRAL RNA	Severe acute respiratory syndrome coronavirus 2	Homo sapiens	ILLUMINA	2021-03-31	United States	North America	47	1612.6	1472	0.995318	48221688
SRR14390821	PRJNA716985	AMPLICON	SAMN18973788	SRX10743025	SARS-CoV-2/Human/USA/VA-CDC-QDX23486280/2021	Illumina MiSeq	PAIRED	RT-PCR	VIRAL RNA	Severe acute respiratory syndrome coronavirus 2	Homo sapiens	ILLUMINA	2021-03-30	United States	North America	44	950.561	796	0.995318	28424613
SRR14390822	PRJNA716985	AMPLICON	SAMN18973789	SRX10743024	SARS-CoV-2/Human/USA/VA-CDC-QDX23486279/2021	Illumina MiSeq	PAIRED	RT-PCR	VIRAL RNA	Severe acute respiratory syndrome coronavirus 2	Homo sapiens	ILLUMINA	2021-03-30	United States	North America	42	940.443	800	0.995318	28122064
SRR14390823	PRJNA716985	AMPLICON	SAMN18973972	SRX10743023	SARS-CoV-2/Human/USA/IL-CDC-QDX23486278/2021	Illumina MiSeq	PAIRED	RT-PCR	VIRAL RNA	Severe acute respiratory syndrome coronavirus 2	Homo sapiens	ILLUMINA	2021-03-29	United States	North America	29	1186.56	997	0.995619	35481824
SRR14390824	PRJNA716985	AMPLICON	SAMN18973790	SRX10743022	SARS-CoV-2/Human/USA/VA-CDC-QDX23486277/2021	Illumina MiSeq	PAIRED	RT-PCR	VIRAL RNA	Severe acute respiratory syndrome coronavirus 2	Homo sapiens	ILLUMINA	2021-03-30	United States	North America	47	1423.16	1193	0.995318	42556869
SRR14390825	PRJNA716985	AMPLICON	SAMN18973791	SRX10743021	SARS-CoV-2/Human/USA/VA-CDC-QDX23486276/2021	Illumina MiSeq	PAIRED	RT-PCR	VIRAL RNA	Severe acute respiratory syndrome coronavirus 2	Homo sapiens	ILLUMINA	2021-03-30	United States	North America	47	1345.33	1203	0.995318	40229458
SRR14390826	PRJNA716985	AMPLICON	SAMN18973792	SRX10743020	SARS-CoV-2/Human/USA/VA-CDC-QDX23486275/2021	Illumina MiSeq	PAIRED	RT-PCR	VIRAL RNA	Severe acute respiratory syndrome coronavirus 2	Homo sapiens	ILLUMINA	2021-03-30	United States	North America	43	1533.74	1335	0.995318	45863411
SRR14390827	PRJNA716985	AMPLICON	SAMN18973793	SRX10743019	SARS-CoV-2/Human/USA/VA-CDC-QDX23486274/2021	Illumina MiSeq	PAIRED	RT-PCR	VIRAL RNA	Severe acute respiratory syndrome coronavirus 2	Homo sapiens	ILLUMINA	2021-03-30	United States	North America	47	953.294	832	0.995318	28506350
SRR14390828	PRJNA716985	AMPLICON	SAMN18973794	SRX10743018	SARS-CoV-2/Human/USA/VA-CDC-QDX23486273/2021	Illumina MiSeq	PAIRED	RT-PCR	VIRAL RNA	Severe acute respiratory syndrome coronavirus 2	Homo sapiens	ILLUMINA	2021-03-30	United States	North America	45	1339.55	1165	0.995318	40056457
SRR14390829	PRJNA716985	AMPLICON	SAMN18973795	SRX10743017	SARS-CoV-2/Human/USA/VA-CDC-QDX23486272/2021	Illumina MiSeq	PAIRED	RT-PCR	VIRAL RNA	Severe acute respiratory syndrome coronavirus 2	Homo sapiens	ILLUMINA	2021-03-29	United States	North America	43	1439.63	1252	0.995318	43049187
SRR14390830	PRJNA716985	AMPLICON	SAMN18973973	SRX10743016	SARS-CoV-2/Human/USA/IL-CDC-QDX23486271/2021	Illumina MiSeq	PAIRED	RT-PCR	VIRAL RNA	Severe acute respiratory syndrome coronavirus 2	Homo sapiens	ILLUMINA	2021-03-27	United States	North America	43	1664.64	1430	0.970872	49777679
SRR14390831	PRJNA716985	AMPLICON	SAMN18973974	SRX10743015	SARS-CoV-2/Human/USA/IL-CDC-QDX23486270/2021	Illumina MiSeq	PAIRED	RT-PCR	VIRAL RNA	Severe acute respiratory syndrome coronavirus 2	Homo sapiens	ILLUMINA	2021-03-27	United States	North America	36	1607.87	1361	0.995452	48080020
SRR14390833	PRJNA716985	AMPLICON	SAMN18973976	SRX10743013	SARS-CoV-2/Human/USA/IL-CDC-QDX23486267/2021	Illumina MiSeq	PAIRED	RT-PCR	VIRAL RNA	Severe acute respiratory syndrome coronavirus 2	Homo sapiens	ILLUMINA	2021-03-27	United States	North America	42	1621.12	1449	0.965689	48476231
SRR14390834	PRJNA716985	AMPLICON	SAMN18973977	SRX10743012	SARS-CoV-2/Human/USA/IL-CDC-QDX23486266/2021	Illumina MiSeq	PAIRED	RT-PCR	VIRAL RNA	Severe acute respiratory syndrome coronavirus 2	Homo sapiens	ILLUMINA	2021-03-27	United States	North America	35	1492.48	1260	0.986322	44629623
SRR14390835	PRJNA716985	AMPLICON	SAMN18973881	SRX10743011	SARS-CoV-2/Human/USA/OH-CDC-QDX23486265/2021	Illumina MiSeq	PAIRED	RT-PCR	VIRAL RNA	Severe acute respiratory syndrome coronavirus 2	Homo sapiens	ILLUMINA	2021-04-02	United States	North America	28	1493.34	1305	0.995954	44655439
SRR14390836	PRJNA716985	AMPLICON	SAMN18973809	SRX10743010	SARS-CoV-2/Human/USA/PA-CDC-QDX23486264/2021	Illumina MiSeq	PAIRED	RT-PCR	VIRAL RNA	Severe acute respiratory syndrome coronavirus 2	Homo sapiens	ILLUMINA	2021-04-01	United States	North America	45	1377.52	1209	0.995318	41191979
SRR14390837	PRJNA716985	AMPLICON	SAMN18973958	SRX10743009	SARS-CoV-2/Human/USA/MD-CDC-QDX23486263/2021	Illumina MiSeq	PAIRED	RT-PCR	VIRAL RNA	Severe acute respiratory syndrome coronavirus 2	Homo sapiens	ILLUMINA	2021-04-01	United States	North America	46	612.253	527	0.990804	18308213
SRR14390838	PRJNA716985	AMPLICON	SAMN18973810	SRX10743008	SARS-CoV-2/Human/USA/PA-CDC-QDX23486262/2021	Illumina MiSeq	PAIRED	RT-PCR	VIRAL RNA	Severe acute respiratory syndrome coronavirus 2	Homo sapiens	ILLUMINA	2021-04-01	United States	North America	36	1608.29	1311	0.994616	48092742
SRR14390839	PRJNA716985	AMPLICON	SAMN18973811	SRX10743007	SARS-CoV-2/Human/USA/PA-CDC-QDX23486261/2021	Illumina MiSeq	PAIRED	RT-PCR	VIRAL RNA	Severe acute respiratory syndrome coronavirus 2	Homo sapiens	ILLUMINA	2021-04-01	United States	North America	44	1635.32	1336	0.989299	48901051
SRR14390840	PRJNA716985	AMPLICON	SAMN18973812	SRX10743006	SARS-CoV-2/Human/USA/PA-CDC-QDX23486260/2021	Illumina MiSeq	PAIRED	RT-PCR	VIRAL RNA	Severe acute respiratory syndrome coronavirus 2	Homo sapiens	ILLUMINA	2021-04-02	United States	North America	65	1770.18	1498	0.995954	52933772
SRR14390841	PRJNA716985	AMPLICON	SAMN18973882	SRX10743005	SARS-CoV-2/Human/USA/OH-CDC-QDX23486259/2021	Illumina MiSeq	PAIRED	RT-PCR	VIRAL RNA	Severe acute respiratory syndrome coronavirus 2	Homo sapiens	ILLUMINA	2021-04-01	United States	North America	44	1507.47	1301	0.995318	45077927
SRR14390842	PRJNA716985	AMPLICON	SAMN18973813	SRX10743004	SARS-CoV-2/Human/USA/PA-CDC-QDX23486258/2021	Illumina MiSeq	PAIRED	RT-PCR	VIRAL RNA	Severe acute respiratory syndrome coronavirus 2	Homo sapiens	ILLUMINA	2021-03-31	United States	North America	42	1423.13	1212	0.995318	42555728
SRR14390843	PRJNA716985	AMPLICON	SAMN18973814	SRX10743003	SARS-CoV-2/Human/USA/PA-CDC-QDX23486257/2021	Illumina MiSeq	PAIRED	RT-PCR	VIRAL RNA	Severe acute respiratory syndrome coronavirus 2	Homo sapiens	ILLUMINA	2021-03-31	United States	North America	38	1669.43	1416	0.988061	49920984
SRR14390844	PRJNA716985	AMPLICON	SAMN18973815	SRX10743002	SARS-CoV-2/Human/USA/PA-CDC-QDX23486256/2021	Illumina MiSeq	PAIRED	RT-PCR	VIRAL RNA	Severe acute respiratory syndrome coronavirus 2	Homo sapiens	ILLUMINA	2021-04-01	United States	North America	47	1448.89	1233	0.995318	43326023
SRR14390845	PRJNA716985	AMPLICON	SAMN18973816	SRX10743001	SARS-CoV-2/Human/USA/PA-CDC-QDX23486255/2021	Illumina MiSeq	PAIRED	RT-PCR	VIRAL RNA	Severe acute respiratory syndrome coronavirus 2	Homo sapiens	ILLUMINA	2021-04-01	United States	North America	29	1372.15	1164	0.995619	41031319
SRR14390846	PRJNA716985	AMPLICON	SAMN18973817	SRX10743000	SARS-CoV-2/Human/USA/PA-CDC-QDX23486254/2021	Illumina MiSeq	PAIRED	RT-PCR	VIRAL RNA	Severe acute respiratory syndrome coronavirus 2	Homo sapiens	ILLUMINA	2021-04-01	United States	North America	32	1552.05	1323	0.994616	46410906
SRR14390847	PRJNA716985	AMPLICON	SAMN18973818	SRX10742999	SARS-CoV-2/Human/USA/PA-CDC-QDX23486253/2021	Illumina MiSeq	PAIRED	RT-PCR	VIRAL RNA	Severe acute respiratory syndrome coronavirus 2	Homo sapiens	ILLUMINA	2021-04-01	United States	North America	29	1336.81	1144	0.995619	39974661
SRR14390848	PRJNA716985	AMPLICON	SAMN18973819	SRX10742998	SARS-CoV-2/Human/USA/PA-CDC-QDX23486252/2021	Illumina MiSeq	PAIRED	RT-PCR	VIRAL RNA	Severe acute respiratory syndrome coronavirus 2	Homo sapiens	ILLUMINA	2021-03-30	United States	North America	43	885.666	679	0.995318	26484069
SRR14390849	PRJNA716985	AMPLICON	SAMN18973883	SRX10742997	SARS-CoV-2/Human/USA/OH-CDC-QDX23486251/2021	Illumina MiSeq	PAIRED	RT-PCR	VIRAL RNA	Severe acute respiratory syndrome coronavirus 2	Homo sapiens	ILLUMINA	2021-03-31	United States	North America	35	1222.57	1060	0.986322	36558452
SRR14390850	PRJNA716985	AMPLICON	SAMN18973884	SRX10742996	SARS-CoV-2/Human/USA/OH-CDC-QDX23486250/2021	Illumina MiSeq	PAIRED	RT-PCR	VIRAL RNA	Severe acute respiratory syndrome coronavirus 2	Homo sapiens	ILLUMINA	2021-03-31	United States	North America	23	440.357	373	0.970772	13167982
SRR14390851	PRJNA716985	AMPLICON	SAMN18973820	SRX10742995	SARS-CoV-2/Human/USA/PA-CDC-QDX23486249/2021	Illumina MiSeq	PAIRED	RT-PCR	VIRAL RNA	Severe acute respiratory syndrome coronavirus 2	Homo sapiens	ILLUMINA	2021-03-30	United States	North America	46	1403.61	1219	0.986389	41972112
SRR14390852	PRJNA716985	AMPLICON	SAMN18973821	SRX10742994	SARS-CoV-2/Human/USA/PA-CDC-QDX23486248/2021	Illumina MiSeq	PAIRED	RT-PCR	VIRAL RNA	Severe acute respiratory syndrome coronavirus 2	Homo sapiens	ILLUMINA	2021-03-30	United States	North America	52	1136.62	1049	0.994817	33988202
SRR14390853	PRJNA716985	AMPLICON	SAMN18973822	SRX10742993	SARS-CoV-2/Human/USA/PA-CDC-QDX23486247/2021	Illumina MiSeq	PAIRED	RT-PCR	VIRAL RNA	Severe acute respiratory syndrome coronavirus 2	Homo sapiens	ILLUMINA	2021-03-30	United States	North America	30	1324.01	1142	0.9794	39591950
SRR14390854	PRJNA716985	AMPLICON	SAMN18973823	SRX10742992	SARS-CoV-2/Human/USA/PA-CDC-QDX23486244/2021	Illumina MiSeq	PAIRED	RT-PCR	VIRAL RNA	Severe acute respiratory syndrome coronavirus 2	Homo sapiens	ILLUMINA	2021-03-30	United States	North America	44	1078.4	942	0.995318	32247290
SRR14390855	PRJNA716985	AMPLICON	SAMN18973824	SRX10742991	SARS-CoV-2/Human/USA/PA-CDC-QDX23486243/2021	Illumina MiSeq	PAIRED	RT-PCR	VIRAL RNA	Severe acute respiratory syndrome coronavirus 2	Homo sapiens	ILLUMINA	2021-03-29	United States	North America	44	1158.7	1002	0.995318	34648730
SRR14390856	PRJNA716985	AMPLICON	SAMN18973825	SRX10742990	SARS-CoV-2/Human/USA/PA-CDC-QDX23486242/2021	Illumina MiSeq	PAIRED	RT-PCR	VIRAL RNA	Severe acute respiratory syndrome coronavirus 2	Homo sapiens	ILLUMINA	2021-03-29	United States	North America	35	1401.26	1221	0.99485	41901984
SRR14390857	PRJNA716985	AMPLICON	SAMN18974065	SRX10742989	SARS-CoV-2/Human/USA/AZ-CDC-QDX23454003/2021	Illumina MiSeq	PAIRED	RT-PCR	VIRAL RNA	Severe acute respiratory syndrome coronavirus 2	Homo sapiens	ILLUMINA	2021-03-29	United States	North America	27	1619.09	1391	0.988563	48415631
SRR14390858	PRJNA716985	AMPLICON	SAMN18974066	SRX10742988	SARS-CoV-2/Human/USA/AZ-CDC-QDX23454002/2021	Illumina MiSeq	PAIRED	RT-PCR	VIRAL RNA	Severe acute respiratory syndrome coronavirus 2	Homo sapiens	ILLUMINA	2021-03-29	United States	North America	36	1966.32	1812	0.977093	58798939
SRR14390859	PRJNA716985	AMPLICON	SAMN18974067	SRX10742987	SARS-CoV-2/Human/USA/AZ-CDC-QDX23453932/2021	Illumina MiSeq	PAIRED	RT-PCR	VIRAL RNA	Severe acute respiratory syndrome coronavirus 2	Homo sapiens	ILLUMINA	2021-03-29	United States	North America	44	1697.41	1515	0.995318	50757729
SRR14390860	PRJNA716985	AMPLICON	SAMN18974068	SRX10742986	SARS-CoV-2/Human/USA/AZ-CDC-QDX23453865/2021	Illumina MiSeq	PAIRED	RT-PCR	VIRAL RNA	Severe acute respiratory syndrome coronavirus 2	Homo sapiens	ILLUMINA	2021-03-29	United States	North America	46	1853.72	1609	0.995318	55431813
SRR14390861	PRJNA716985	AMPLICON	SAMN18974069	SRX10742985	SARS-CoV-2/Human/USA/AZ-CDC-QDX23453802/2021	Illumina MiSeq	PAIRED	RT-PCR	VIRAL RNA	Severe acute respiratory syndrome coronavirus 2	Homo sapiens	ILLUMINA	2021-03-29	United States	North America	44	1906.87	1613	0.995318	57021153
SRR14390862	PRJNA716985	AMPLICON	SAMN18974070	SRX10742984	SARS-CoV-2/Human/USA/AZ-CDC-QDX23453790/2021	Illumina MiSeq	PAIRED	RT-PCR	VIRAL RNA	Severe acute respiratory syndrome coronavirus 2	Homo sapiens	ILLUMINA	2021-03-29	United States	North America	31	1836.29	1582	0.986791	54910685
SRR14390863	PRJNA716985	AMPLICON	SAMN18974071	SRX10742983	SARS-CoV-2/Human/USA/AZ-CDC-QDX23453787/2021	Illumina MiSeq	PAIRED	RT-PCR	VIRAL RNA	Severe acute respiratory syndrome coronavirus 2	Homo sapiens	ILLUMINA	2021-03-29	United States	North America	33	1452.48	1226	0.986791	43433428
SRR14390864	PRJNA716985	AMPLICON	SAMN18974072	SRX10742982	SARS-CoV-2/Human/USA/AZ-CDC-QDX23453701/2021	Illumina MiSeq	PAIRED	RT-PCR	VIRAL RNA	Severe acute respiratory syndrome coronavirus 2	Homo sapiens	ILLUMINA	2021-03-29	United States	North America	47	2039.73	1735	0.990235	60994181
SRR14390865	PRJNA716985	AMPLICON	SAMN18974073	SRX10742981	SARS-CoV-2/Human/USA/AZ-CDC-QDX23453660/2021	Illumina MiSeq	PAIRED	RT-PCR	VIRAL RNA	Severe acute respiratory syndrome coronavirus 2	Homo sapiens	ILLUMINA	2021-03-29	United States	North America	45	1872.64	1558	0.984115	55997640
SRR14390866	PRJNA716985	AMPLICON	SAMN18974074	SRX10742980	SARS-CoV-2/Human/USA/AZ-CDC-QDX23453658/2021	Illumina MiSeq	PAIRED	RT-PCR	VIRAL RNA	Severe acute respiratory syndrome coronavirus 2	Homo sapiens	ILLUMINA	2021-03-29	United States	North America	43	1785.3	1431	0.990737	53385716
SRR14390867	PRJNA716985	AMPLICON	SAMN18974075	SRX10742979	SARS-CoV-2/Human/USA/AZ-CDC-QDX23453487/2021	Illumina MiSeq	PAIRED	RT-PCR	VIRAL RNA	Severe acute respiratory syndrome coronavirus 2	Homo sapiens	ILLUMINA	2021-03-29	United States	North America	43	1771.36	1572	0.995318	52969116
SRR14390868	PRJNA716985	AMPLICON	SAMN18974076	SRX10742978	SARS-CoV-2/Human/USA/AZ-CDC-QDX23453458/2021	Illumina MiSeq	PAIRED	RT-PCR	VIRAL RNA	Severe acute respiratory syndrome coronavirus 2	Homo sapiens	ILLUMINA	2021-03-29	United States	North America	31	1937.32	1648	0.983212	57931784
SRR14390869	PRJNA716985	AMPLICON	SAMN18974077	SRX10742977	SARS-CoV-2/Human/USA/AZ-CDC-QDX23453406/2021	Illumina MiSeq	PAIRED	RT-PCR	VIRAL RNA	Severe acute respiratory syndrome coronavirus 2	Homo sapiens	ILLUMINA	2021-03-29	United States	North America	40	1361.4	1182	0.995619	40709889
SRR14390870	PRJNA716985	AMPLICON	SAMN18974078	SRX10742976	SARS-CoV-2/Human/USA/AZ-CDC-QDX23453392/2021	Illumina MiSeq	PAIRED	RT-PCR	VIRAL RNA	Severe acute respiratory syndrome coronavirus 2	Homo sapiens	ILLUMINA	2021-03-29	United States	North America	46	2128.63	1736	0.995318	63652393
SRR14390871	PRJNA716985	AMPLICON	SAMN18974079	SRX10742975	SARS-CoV-2/Human/USA/AZ-CDC-QDX23453186/2021	Illumina MiSeq	PAIRED	RT-PCR	VIRAL RNA	Severe acute respiratory syndrome coronavirus 2	Homo sapiens	ILLUMINA	2021-03-29	United States	North America	46	1865.28	1644	0.995318	55777394
SRR14390872	PRJNA716985	AMPLICON	SAMN18974080	SRX10742974	SARS-CoV-2/Human/USA/AZ-CDC-QDX23453102/2021	Illumina MiSeq	PAIRED	RT-PCR	VIRAL RNA	Severe acute respiratory syndrome coronavirus 2	Homo sapiens	ILLUMINA	2021-03-29	United States	North America	30	2172.64	1979	0.989198	64968418
SRR14390873	PRJNA716985	AMPLICON	SAMN18974081	SRX10742973	SARS-CoV-2/Human/USA/AZ-CDC-QDX23453095/2021	Illumina MiSeq	PAIRED	RT-PCR	VIRAL RNA	Severe acute respiratory syndrome coronavirus 2	Homo sapiens	ILLUMINA	2021-03-29	United States	North America	36	2078.76	1834	0.986791	62161058
SRR14390874	PRJNA716985	AMPLICON	SAMN18973885	SRX10742972	SARS-CoV-2/Human/USA/OH-CDC-QDX23451788/2021	Illumina MiSeq	PAIRED	RT-PCR	VIRAL RNA	Severe acute respiratory syndrome coronavirus 2	Homo sapiens	ILLUMINA	2021-03-29	United States	North America	45	1948.11	1685	0.995318	58254351
SRR14390875	PRJNA716985	AMPLICON	SAMN18973886	SRX10742971	SARS-CoV-2/Human/USA/OH-CDC-QDX23451785/2021	Illumina MiSeq	PAIRED	RT-PCR	VIRAL RNA	Severe acute respiratory syndrome coronavirus 2	Homo sapiens	ILLUMINA	2021-03-29	United States	North America	49	2021.77	1757	0.995318	60456976
SRR14390876	PRJNA716985	AMPLICON	SAMN18973948	SRX10742970	SARS-CoV-2/Human/USA/MN-CDC-QDX23451784/2021	Illumina MiSeq	PAIRED	RT-PCR	VIRAL RNA	Severe acute respiratory syndrome coronavirus 2	Homo sapiens	ILLUMINA	2021-03-29	United States	North America	44	1766.29	1568	0.995318	52817420
SRR14390877	PRJNA716985	AMPLICON	SAMN18973887	SRX10742969	SARS-CoV-2/Human/USA/OH-CDC-QDX23451783/2021	Illumina MiSeq	PAIRED	RT-PCR	VIRAL RNA	Severe acute respiratory syndrome coronavirus 2	Homo sapiens	ILLUMINA	2021-03-29	United States	North America	45	1788.49	1502	0.995318	53481225
SRR14390878	PRJNA716985	AMPLICON	SAMN18973888	SRX10742968	SARS-CoV-2/Human/USA/OH-CDC-QDX23451782/2021	Illumina MiSeq	PAIRED	RT-PCR	VIRAL RNA	Severe acute respiratory syndrome coronavirus 2	Homo sapiens	ILLUMINA	2021-03-29	United States	North America	43	681.491	572	0.980972	20378624
SRR14390879	PRJNA716985	AMPLICON	SAMN18973889	SRX10742967	SARS-CoV-2/Human/USA/OH-CDC-QDX23451781/2021	Illumina MiSeq	PAIRED	RT-PCR	VIRAL RNA	Severe acute respiratory syndrome coronavirus 2	Homo sapiens	ILLUMINA	2021-03-29	United States	North America	47	2045.33	1752	0.995318	61161425
SRR14390880	PRJNA716985	AMPLICON	SAMN18973890	SRX10742966	SARS-CoV-2/Human/USA/OH-CDC-QDX23451777/2021	Illumina MiSeq	PAIRED	RT-PCR	VIRAL RNA	Severe acute respiratory syndrome coronavirus 2	Homo sapiens	ILLUMINA	2021-03-29	United States	North America	45	1844.87	1623	0.98649	55167095
SRR14390881	PRJNA716985	AMPLICON	SAMN18973891	SRX10742965	SARS-CoV-2/Human/USA/OH-CDC-QDX23451776/2021	Illumina MiSeq	PAIRED	RT-PCR	VIRAL RNA	Severe acute respiratory syndrome coronavirus 2	Homo sapiens	ILLUMINA	2021-03-29	United States	North America	31	2275.47	2025	0.987192	68043273
SRR14390882	PRJNA716985	AMPLICON	SAMN18973892	SRX10742964	SARS-CoV-2/Human/USA/OH-CDC-QDX23451775/2021	Illumina MiSeq	PAIRED	RT-PCR	VIRAL RNA	Severe acute respiratory syndrome coronavirus 2	Homo sapiens	ILLUMINA	2021-03-29	United States	North America	34	756.077	630	0.995954	22608959
SRR14390883	PRJNA716985	AMPLICON	SAMN18973949	SRX10742963	SARS-CoV-2/Human/USA/MN-CDC-QDX23451773/2021	Illumina MiSeq	PAIRED	RT-PCR	VIRAL RNA	Severe acute respiratory syndrome coronavirus 2	Homo sapiens	ILLUMINA	2021-03-29	United States	North America	41	1925.04	1703	0.995318	57564401
SRR14390884	PRJNA716985	AMPLICON	SAMN18973893	SRX10742962	SARS-CoV-2/Human/USA/OH-CDC-QDX23451772/2021	Illumina MiSeq	PAIRED	RT-PCR	VIRAL RNA	Severe acute respiratory syndrome coronavirus 2	Homo sapiens	ILLUMINA	2021-03-29	United States	North America	32	1819.61	1584	0.995954	54411852
SRR14390885	PRJNA716985	AMPLICON	SAMN18973894	SRX10742961	SARS-CoV-2/Human/USA/OH-CDC-QDX23451770/2021	Illumina MiSeq	PAIRED	RT-PCR	VIRAL RNA	Severe acute respiratory syndrome coronavirus 2	Homo sapiens	ILLUMINA	2021-03-29	United States	North America	43	1922.22	1724	0.985921	57480039
SRR14390886	PRJNA716985	AMPLICON	SAMN18973895	SRX10742960	SARS-CoV-2/Human/USA/OH-CDC-QDX23451769/2021	Illumina MiSeq	PAIRED	RT-PCR	VIRAL RNA	Severe acute respiratory syndrome coronavirus 2	Homo sapiens	ILLUMINA	2021-03-29	United States	North America	40	1941.45	1714	0.995318	58055031
SRR14390887	PRJNA716985	AMPLICON	SAMN18973896	SRX10742959	SARS-CoV-2/Human/USA/OH-CDC-QDX23451768/2021	Illumina MiSeq	PAIRED	RT-PCR	VIRAL RNA	Severe acute respiratory syndrome coronavirus 2	Homo sapiens	ILLUMINA	2021-03-29	United States	North America	46	1865.21	1596	0.995318	55775441
SRR14390888	PRJNA716985	AMPLICON	SAMN18973897	SRX10742958	SARS-CoV-2/Human/USA/OH-CDC-QDX23451767/2021	Illumina MiSeq	PAIRED	RT-PCR	VIRAL RNA	Severe acute respiratory syndrome coronavirus 2	Homo sapiens	ILLUMINA	2021-03-29	United States	North America	32	2009.88	1726	0.977159	60101349
SRR14390889	PRJNA716985	AMPLICON	SAMN18973898	SRX10742957	SARS-CoV-2/Human/USA/OH-CDC-QDX23451766/2021	Illumina MiSeq	PAIRED	RT-PCR	VIRAL RNA	Severe acute respiratory syndrome coronavirus 2	Homo sapiens	ILLUMINA	2021-03-29	United States	North America	47	1693.96	1356	0.986256	50654430
SRR14390890	PRJNA716985	AMPLICON	SAMN18973899	SRX10742956	SARS-CoV-2/Human/USA/OH-CDC-QDX23451765/2021	Illumina MiSeq	PAIRED	RT-PCR	VIRAL RNA	Severe acute respiratory syndrome coronavirus 2	Homo sapiens	ILLUMINA	2021-03-29	United States	North America	47	1937.24	1699	0.995318	57929307
SRR14390891	PRJNA716985	AMPLICON	SAMN18973774	SRX10742955	SARS-CoV-2/Human/USA/WV-CDC-QDX23451762/2021	Illumina MiSeq	PAIRED	RT-PCR	VIRAL RNA	Severe acute respiratory syndrome coronavirus 2	Homo sapiens	ILLUMINA	2021-03-29	United States	North America	28	1718.76	1530	0.995954	51396217
SRR14390892	PRJNA716985	AMPLICON	SAMN18973950	SRX10742954	SARS-CoV-2/Human/USA/MN-CDC-QDX23451759/2021	Illumina MiSeq	PAIRED	RT-PCR	VIRAL RNA	Severe acute respiratory syndrome coronavirus 2	Homo sapiens	ILLUMINA	2021-03-29	United States	North America	30	1322.71	1145	0.995954	39553100
SRR14390893	PRJNA716985	AMPLICON	SAMN18973962	SRX10742953	SARS-CoV-2/Human/USA/IN-CDC-QDX23451758/2021	Illumina MiSeq	PAIRED	RT-PCR	VIRAL RNA	Severe acute respiratory syndrome coronavirus 2	Homo sapiens	ILLUMINA	2021-03-29	United States	North America	28	1846.32	1652	0.995954	55210510
SRR14390894	PRJNA716985	AMPLICON	SAMN18973951	SRX10742952	SARS-CoV-2/Human/USA/MN-CDC-QDX23451757/2021	Illumina MiSeq	PAIRED	RT-PCR	VIRAL RNA	Severe acute respiratory syndrome coronavirus 2	Homo sapiens	ILLUMINA	2021-03-29	United States	North America	44	2007.6	1733	0.995318	60033331
SRR14390895	PRJNA716985	AMPLICON	SAMN18973952	SRX10742951	SARS-CoV-2/Human/USA/MN-CDC-QDX23451756/2021	Illumina MiSeq	PAIRED	RT-PCR	VIRAL RNA	Severe acute respiratory syndrome coronavirus 2	Homo sapiens	ILLUMINA	2021-03-29	United States	North America	46	1839.79	1581	0.995318	55015190
SRR14390896	PRJNA716985	AMPLICON	SAMN18973963	SRX10742950	SARS-CoV-2/Human/USA/IN-CDC-QDX23451755/2021	Illumina MiSeq	PAIRED	RT-PCR	VIRAL RNA	Severe acute respiratory syndrome coronavirus 2	Homo sapiens	ILLUMINA	2021-03-29	United States	North America	32	1408.81	1166	0.995954	42127787
SRR14390897	PRJNA716985	AMPLICON	SAMN18973900	SRX10742949	SARS-CoV-2/Human/USA/OH-CDC-QDX23451754/2021	Illumina MiSeq	PAIRED	RT-PCR	VIRAL RNA	Severe acute respiratory syndrome coronavirus 2	Homo sapiens	ILLUMINA	2021-03-28	United States	North America	28	2082.87	1823	0.992175	62283917
SRR14390898	PRJNA716985	AMPLICON	SAMN18973901	SRX10742948	SARS-CoV-2/Human/USA/OH-CDC-QDX23451753/2021	Illumina MiSeq	PAIRED	RT-PCR	VIRAL RNA	Severe acute respiratory syndrome coronavirus 2	Homo sapiens	ILLUMINA	2021-03-27	United States	North America	49	1266.61	1125	0.93713	37875471
SRR14390899	PRJNA716985	AMPLICON	SAMN18973902	SRX10742947	SARS-CoV-2/Human/USA/OH-CDC-QDX23451752/2021	Illumina MiSeq	PAIRED	RT-PCR	VIRAL RNA	Severe acute respiratory syndrome coronavirus 2	Homo sapiens	ILLUMINA	2021-03-27	United States	North America	30	2100.12	1837	0.99592	62800029
SRR14390900	PRJNA716985	AMPLICON	SAMN18973903	SRX10742946	SARS-CoV-2/Human/USA/OH-CDC-QDX23451751/2021	Illumina MiSeq	PAIRED	RT-PCR	VIRAL RNA	Severe acute respiratory syndrome coronavirus 2	Homo sapiens	ILLUMINA	2021-03-29	United States	North America	33	2009.61	1714	0.986791	60093481
SRR14390901	PRJNA716985	AMPLICON	SAMN18974051	SRX10742945	SARS-CoV-2/Human/USA/CA-CDC-QDX23451730/2021	Illumina MiSeq	PAIRED	RT-PCR	VIRAL RNA	Severe acute respiratory syndrome coronavirus 2	Homo sapiens	ILLUMINA	2021-03-30	United States	North America	33	1814.78	1588	0.986791	54267324
SRR14390902	PRJNA716985	AMPLICON	SAMN18974052	SRX10742944	SARS-CoV-2/Human/USA/CA-CDC-QDX23451729/2021	Illumina MiSeq	PAIRED	RT-PCR	VIRAL RNA	Severe acute respiratory syndrome coronavirus 2	Homo sapiens	ILLUMINA	2021-03-29	United States	North America	27	880.849	697	0.981306	26340025
SRR14390903	PRJNA716985	AMPLICON	SAMN18973826	SRX10742943	SARS-CoV-2/Human/USA/PA-CDC-QDX23451727/2021	Illumina MiSeq	PAIRED	RT-PCR	VIRAL RNA	Severe acute respiratory syndrome coronavirus 2	Homo sapiens	ILLUMINA	2021-03-30	United States	North America	44	765.873	683	0.995318	22901907
SRR14390904	PRJNA716985	AMPLICON	SAMN18973827	SRX10742942	SARS-CoV-2/Human/USA/PA-CDC-QDX23451726/2021	Illumina MiSeq	PAIRED	RT-PCR	VIRAL RNA	Severe acute respiratory syndrome coronavirus 2	Homo sapiens	ILLUMINA	2021-03-29	United States	North America	76	1690.1	1501	0.980437	50539173
SRR14390905	PRJNA716985	AMPLICON	SAMN18973904	SRX10742941	SARS-CoV-2/Human/USA/OH-CDC-QDX23451724/2021	Illumina MiSeq	PAIRED	RT-PCR	VIRAL RNA	Severe acute respiratory syndrome coronavirus 2	Homo sapiens	ILLUMINA	2021-03-27	United States	North America	46	2056.94	1778	0.995318	61508579
SRR14390906	PRJNA716985	AMPLICON	SAMN18973806	SRX10742940	SARS-CoV-2/Human/USA/TX-CDC-QDX23451693/2021	Illumina MiSeq	PAIRED	RT-PCR	VIRAL RNA	Severe acute respiratory syndrome coronavirus 2	Homo sapiens	ILLUMINA	2021-03-29	United States	North America	46	2129.12	1866	0.986256	63667102
SRR14390907	PRJNA716985	AMPLICON	SAMN18973807	SRX10742939	SARS-CoV-2/Human/USA/TX-CDC-QDX23451690/2021	Illumina MiSeq	PAIRED	RT-PCR	VIRAL RNA	Severe acute respiratory syndrome coronavirus 2	Homo sapiens	ILLUMINA	2021-03-30	United States	North America	37	948.224	773	0.98649	28354757
SRR14390908	PRJNA716985	AMPLICON	SAMN18973913	SRX10742938	SARS-CoV-2/Human/USA/NY-CDC-QDX23451689/2021	Illumina MiSeq	PAIRED	RT-PCR	VIRAL RNA	Severe acute respiratory syndrome coronavirus 2	Homo sapiens	ILLUMINA	2021-03-30	United States	North America	48	1761.31	1438	0.975354	52668323
SRR14390909	PRJNA716985	AMPLICON	SAMN18973905	SRX10742937	SARS-CoV-2/Human/USA/OH-CDC-QDX23451687/2021	Illumina MiSeq	PAIRED	RT-PCR	VIRAL RNA	Severe acute respiratory syndrome coronavirus 2	Homo sapiens	ILLUMINA	2021-03-29	United States	North America	49	930.619	692	0.976992	27828308
SRR14390910	PRJNA716985	AMPLICON	SAMN18973906	SRX10742936	SARS-CoV-2/Human/USA/OH-CDC-QDX23451685/2021	Illumina MiSeq	PAIRED	RT-PCR	VIRAL RNA	Severe acute respiratory syndrome coronavirus 2	Homo sapiens	ILLUMINA	2021-03-29	United States	North America	44	1997.12	1730	0.995318	59719965
SRR14390911	PRJNA716985	AMPLICON	SAMN18973957	SRX10742935	SARS-CoV-2/Human/USA/ME-CDC-QDX23430283/2021	Illumina MiSeq	PAIRED	RT-PCR	VIRAL RNA	Severe acute respiratory syndrome coronavirus 2	Homo sapiens	ILLUMINA	2021-03-29	United States	North America	43	1697.1	1469	0.986322	50748407
SRR14390912	PRJNA716985	AMPLICON	SAMN18973960	SRX10742934	SARS-CoV-2/Human/USA/MA-CDC-QDX23430282/2021	Illumina MiSeq	PAIRED	RT-PCR	VIRAL RNA	Severe acute respiratory syndrome coronavirus 2	Homo sapiens	ILLUMINA	2021-03-29	United States	North America	38	1306.72	1121	0.995519	39074864
SRR14390913	PRJNA716985	AMPLICON	SAMN18973961	SRX10742933	SARS-CoV-2/Human/USA/MA-CDC-QDX23430281/2021	Illumina MiSeq	PAIRED	RT-PCR	VIRAL RNA	Severe acute respiratory syndrome coronavirus 2	Homo sapiens	ILLUMINA	2021-03-29	United States	North America	35	1898.09	1642	0.99485	56758578
SRR14390915	PRJNA716985	AMPLICON	SAMN18973986	SRX10742931	SARS-CoV-2/Human/USA/FL-CDC-QDX23430279/2021	Illumina MiSeq	PAIRED	RT-PCR	VIRAL RNA	Severe acute respiratory syndrome coronavirus 2	Homo sapiens	ILLUMINA	2021-03-29	United States	North America	46	724.502	606	0.995151	21664769
SRR14390916	PRJNA716985	AMPLICON	SAMN18973987	SRX10742930	SARS-CoV-2/Human/USA/FL-CDC-QDX23430278/2021	Illumina MiSeq	PAIRED	RT-PCR	VIRAL RNA	Severe acute respiratory syndrome coronavirus 2	Homo sapiens	ILLUMINA	2021-03-30	United States	North America	30	1922.13	1712	0.986356	57477370
SRR14390917	PRJNA716985	AMPLICON	SAMN18973988	SRX10742929	SARS-CoV-2/Human/USA/FL-CDC-QDX23430277/2021	Illumina MiSeq	PAIRED	RT-PCR	VIRAL RNA	Severe acute respiratory syndrome coronavirus 2	Homo sapiens	ILLUMINA	2021-03-30	United States	North America	48	2018.79	1776	0.995318	60367806
SRR14390918	PRJNA716985	AMPLICON	SAMN18973989	SRX10742928	SARS-CoV-2/Human/USA/FL-CDC-QDX23430276/2021	Illumina MiSeq	PAIRED	RT-PCR	VIRAL RNA	Severe acute respiratory syndrome coronavirus 2	Homo sapiens	ILLUMINA	2021-03-30	United States	North America	30	1244.53	1068	0.976792	37215184
SRR14390919	PRJNA716985	AMPLICON	SAMN18973990	SRX10742927	SARS-CoV-2/Human/USA/FL-CDC-QDX23430275/2021	Illumina MiSeq	PAIRED	RT-PCR	VIRAL RNA	Severe acute respiratory syndrome coronavirus 2	Homo sapiens	ILLUMINA	2021-03-30	United States	North America	29	703.441	580	0.971307	21034994
SRR14390920	PRJNA716985	AMPLICON	SAMN18973991	SRX10742926	SARS-CoV-2/Human/USA/FL-CDC-QDX23430274/2021	Illumina MiSeq	PAIRED	RT-PCR	VIRAL RNA	Severe acute respiratory syndrome coronavirus 2	Homo sapiens	ILLUMINA	2021-03-30	United States	North America	46	1776.93	1549	0.995318	53135437
SRR14390921	PRJNA716985	AMPLICON	SAMN18973992	SRX10742925	SARS-CoV-2/Human/USA/FL-CDC-QDX23430273/2021	Illumina MiSeq	PAIRED	RT-PCR	VIRAL RNA	Severe acute respiratory syndrome coronavirus 2	Homo sapiens	ILLUMINA	2021-03-30	United States	North America	43	1410.99	1130	0.992977	42192902
SRR14390922	PRJNA716985	AMPLICON	SAMN18973993	SRX10742924	SARS-CoV-2/Human/USA/FL-CDC-QDX23430272/2021	Illumina MiSeq	PAIRED	RT-PCR	VIRAL RNA	Severe acute respiratory syndrome coronavirus 2	Homo sapiens	ILLUMINA	2021-03-30	United States	North America	44	1182.77	1058	0.995318	35368260
SRR14390923	PRJNA716985	AMPLICON	SAMN18973994	SRX10742923	SARS-CoV-2/Human/USA/FL-CDC-QDX23430271/2021	Illumina MiSeq	PAIRED	RT-PCR	VIRAL RNA	Severe acute respiratory syndrome coronavirus 2	Homo sapiens	ILLUMINA	2021-03-30	United States	North America	45	1707.75	1456	0.995318	51066936
SRR14390924	PRJNA716985	AMPLICON	SAMN18973995	SRX10742922	SARS-CoV-2/Human/USA/FL-CDC-QDX23430270/2021	Illumina MiSeq	PAIRED	RT-PCR	VIRAL RNA	Severe acute respiratory syndrome coronavirus 2	Homo sapiens	ILLUMINA	2021-03-30	United States	North America	45	1364.03	1156	0.994917	40788623
SRR14390925	PRJNA716985	AMPLICON	SAMN18973996	SRX10742921	SARS-CoV-2/Human/USA/FL-CDC-QDX23430269/2021	Illumina MiSeq	PAIRED	RT-PCR	VIRAL RNA	Severe acute respiratory syndrome coronavirus 2	Homo sapiens	ILLUMINA	2021-03-30	United States	North America	64	1499.42	1235	0.96803	44837224
SRR14390926	PRJNA716985	AMPLICON	SAMN18973978	SRX10742920	SARS-CoV-2/Human/USA/IL-CDC-QDX23430268/2021	Illumina MiSeq	PAIRED	RT-PCR	VIRAL RNA	Severe acute respiratory syndrome coronavirus 2	Homo sapiens	ILLUMINA	2021-03-30	United States	North America	41	551.812	469	0.912383	16500842
SRR14390927	PRJNA716985	AMPLICON	SAMN18973804	SRX10742919	SARS-CoV-2/Human/USA/UT-CDC-QDX23430267/2021	Illumina MiSeq	PAIRED	RT-PCR	VIRAL RNA	Severe acute respiratory syndrome coronavirus 2	Homo sapiens	ILLUMINA	2021-03-30	United States	North America	47	843.157	625	0.985687	25212933
SRR14390928	PRJNA716985	AMPLICON	SAMN18973805	SRX10742918	SARS-CoV-2/Human/USA/UT-CDC-QDX23430266/2021	Illumina MiSeq	PAIRED	RT-PCR	VIRAL RNA	Severe acute respiratory syndrome coronavirus 2	Homo sapiens	ILLUMINA	2021-03-30	United States	North America	43	2533.95	2299	0.995318	75772690
SRR14390929	PRJNA716985	AMPLICON	SAMN18973776	SRX10742917	SARS-CoV-2/Human/USA/WA-CDC-QDX23430265/2021	Illumina MiSeq	PAIRED	RT-PCR	VIRAL RNA	Severe acute respiratory syndrome coronavirus 2	Homo sapiens	ILLUMINA	2021-03-30	United States	North America	47	2133.8	1949	0.995318	63806978
SRR14390930	PRJNA716985	AMPLICON	SAMN18973953	SRX10742916	SARS-CoV-2/Human/USA/MN-CDC-QDX23430264/2021	Illumina MiSeq	PAIRED	RT-PCR	VIRAL RNA	Severe acute respiratory syndrome coronavirus 2	Homo sapiens	ILLUMINA	2021-03-30	United States	North America	35	2030.34	1719	0.987192	60713190
SRR14390931	PRJNA716985	AMPLICON	SAMN18973997	SRX10742915	SARS-CoV-2/Human/USA/FL-CDC-QDX23430263/2021	Illumina MiSeq	PAIRED	RT-PCR	VIRAL RNA	Severe acute respiratory syndrome coronavirus 2	Homo sapiens	ILLUMINA	2021-03-30	United States	North America	26	1626.54	1416	0.995619	48638411
SRR14390932	PRJNA716985	AMPLICON	SAMN18973998	SRX10742914	SARS-CoV-2/Human/USA/FL-CDC-QDX23430262/2021	Illumina MiSeq	PAIRED	RT-PCR	VIRAL RNA	Severe acute respiratory syndrome coronavirus 2	Homo sapiens	ILLUMINA	2021-03-30	United States	North America	28	1342.48	1171	0.986757	40144325
SRR14390933	PRJNA716985	AMPLICON	SAMN18973999	SRX10742913	SARS-CoV-2/Human/USA/FL-CDC-QDX23430261/2021	Illumina MiSeq	PAIRED	RT-PCR	VIRAL RNA	Severe acute respiratory syndrome coronavirus 2	Homo sapiens	ILLUMINA	2021-03-30	United States	North America	45	1208.53	1053	0.995318	36138632
SRR14390934	PRJNA716985	AMPLICON	SAMN18974000	SRX10742912	SARS-CoV-2/Human/USA/FL-CDC-QDX23430260/2021	Illumina MiSeq	PAIRED	RT-PCR	VIRAL RNA	Severe acute respiratory syndrome coronavirus 2	Homo sapiens	ILLUMINA	2021-03-30	United States	North America	37	1262.81	1081	0.99485	37761737
SRR14390935	PRJNA716985	AMPLICON	SAMN18974001	SRX10742911	SARS-CoV-2/Human/USA/FL-CDC-QDX23430259/2021	Illumina MiSeq	PAIRED	RT-PCR	VIRAL RNA	Severe acute respiratory syndrome coronavirus 2	Homo sapiens	ILLUMINA	2021-03-30	United States	North America	46	627.119	557	0.989834	18752727
SRR14390936	PRJNA716985	AMPLICON	SAMN18974002	SRX10742910	SARS-CoV-2/Human/USA/FL-CDC-QDX23430258/2021	Illumina MiSeq	PAIRED	RT-PCR	VIRAL RNA	Severe acute respiratory syndrome coronavirus 2	Homo sapiens	ILLUMINA	2021-03-30	United States	North America	49	728.159	606	0.984985	21774143
SRR14390937	PRJNA716985	AMPLICON	SAMN18974003	SRX10742909	SARS-CoV-2/Human/USA/FL-CDC-QDX23430257/2021	Illumina MiSeq	PAIRED	RT-PCR	VIRAL RNA	Severe acute respiratory syndrome coronavirus 2	Homo sapiens	ILLUMINA	2021-03-30	United States	North America	54	741.597	634	0.995318	22175965
SRR14390938	PRJNA716985	AMPLICON	SAMN18973875	SRX10742908	SARS-CoV-2/Human/USA/PA-CDC-QDX23396069/2021	Illumina MiSeq	PAIRED	RT-PCR	VIRAL RNA	Severe acute respiratory syndrome coronavirus 2	Homo sapiens	ILLUMINA	2021-03-26	United States	North America	44	959.267	856	0.985453	28684956
SRR14390940	PRJNA716985	AMPLICON	SAMN18973877	SRX10742906	SARS-CoV-2/Human/USA/PA-CDC-QDX23396066/2021	Illumina MiSeq	PAIRED	RT-PCR	VIRAL RNA	Severe acute respiratory syndrome coronavirus 2	Homo sapiens	ILLUMINA	2021-03-26	United States	North America	35	814.791	703	0.926027	24364697
SRR14390941	PRJNA716985	AMPLICON	SAMN18974054	SRX10742905	SARS-CoV-2/Human/USA/CA-CDC-QDX23358442/2021	Illumina MiSeq	PAIRED	RT-PCR	VIRAL RNA	Severe acute respiratory syndrome coronavirus 2	Homo sapiens	ILLUMINA	2021-03-22	United States	North America	26	652.104	497	0.920443	19499871
SRR14390944	PRJNA716985	AMPLICON	SAMN18974056	SRX10742902	SARS-CoV-2/Human/USA/CA-CDC-QDX23356646/2021	Illumina MiSeq	PAIRED	RT-PCR	VIRAL RNA	Severe acute respiratory syndrome coronavirus 2	Homo sapiens	ILLUMINA	2021-03-27	United States	North America	40	864.177	645	0.962144	25841483
SRR14390946	PRJNA716985	AMPLICON	SAMN18974058	SRX10742900	SARS-CoV-2/Human/USA/CA-CDC-QDX23355524/2021	Illumina MiSeq	PAIRED	RT-PCR	VIRAL RNA	Severe acute respiratory syndrome coronavirus 2	Homo sapiens	ILLUMINA	2021-03-20	United States	North America	51	822.952	610	0.95579	24608740
SRR14390947	PRJNA716985	AMPLICON	SAMN18974059	SRX10742899	SARS-CoV-2/Human/USA/CA-CDC-QDX23355429/2021	Illumina MiSeq	PAIRED	RT-PCR	VIRAL RNA	Severe acute respiratory syndrome coronavirus 2	Homo sapiens	ILLUMINA	2021-03-21	United States	North America	32	983.839	836	0.963382	29419734
SRR14390948	PRJNA716985	AMPLICON	SAMN18974060	SRX10742898	SARS-CoV-2/Human/USA/CA-CDC-QDX23355323/2021	Illumina MiSeq	PAIRED	RT-PCR	VIRAL RNA	Severe acute respiratory syndrome coronavirus 2	Homo sapiens	ILLUMINA	2021-03-20	United States	North America	32	1787.26	1519	0.972511	53444384
SRR14390949	PRJNA716985	AMPLICON	SAMN18974061	SRX10742897	SARS-CoV-2/Human/USA/CA-CDC-QDX23355174/2021	Illumina MiSeq	PAIRED	RT-PCR	VIRAL RNA	Severe acute respiratory syndrome coronavirus 2	Homo sapiens	ILLUMINA	2021-03-21	United States	North America	25	1499.64	1124	0.987359	44843601
SRR14390951	PRJNA716985	AMPLICON	SAMN18974063	SRX10742895	SARS-CoV-2/Human/USA/CA-CDC-QDX23355167/2021	Illumina MiSeq	PAIRED	RT-PCR	VIRAL RNA	Severe acute respiratory syndrome coronavirus 2	Homo sapiens	ILLUMINA	2021-03-22	United States	North America	39	546.061	395	0.937699	16328861
SRR14390953	PRJNA716985	AMPLICON	SAMN18973909	SRX10742893	SARS-CoV-2/Human/USA/OH-CDC-QDX23354992/2021	Illumina MiSeq	PAIRED	RT-PCR	VIRAL RNA	Severe acute respiratory syndrome coronavirus 2	Homo sapiens	ILLUMINA	2021-03-26	United States	North America	36	607.255	525	0.986122	18158735
SRR14390954	PRJNA716985	AMPLICON	SAMN18973910	SRX10742892	SARS-CoV-2/Human/USA/OH-CDC-QDX23354977/2021	Illumina MiSeq	PAIRED	RT-PCR	VIRAL RNA	Severe acute respiratory syndrome coronavirus 2	Homo sapiens	ILLUMINA	2021-03-26	United States	North America	46	886.158	793	0.991606	26498785
SRR14390956	PRJNA716985	AMPLICON	SAMN18973911	SRX10742890	SARS-CoV-2/Human/USA/OH-CDC-QDX23354967/2021	Illumina MiSeq	PAIRED	RT-PCR	VIRAL RNA	Severe acute respiratory syndrome coronavirus 2	Homo sapiens	ILLUMINA	2021-03-26	United States	North America	32	790.269	673	0.986256	23631423
SRR14390958	PRJNA716985	AMPLICON	SAMN18973912	SRX10742888	SARS-CoV-2/Human/USA/OH-CDC-QDX23354908/2021	Illumina MiSeq	PAIRED	RT-PCR	VIRAL RNA	Severe acute respiratory syndrome coronavirus 2	Homo sapiens	ILLUMINA	2021-03-26	United States	North America	43	808.529	638	0.947965	24177430
SRR14390960	PRJNA716985	AMPLICON	SAMN18973879	SRX10742886	SARS-CoV-2/Human/USA/PA-CDC-QDX23354851/2021	Illumina MiSeq	PAIRED	RT-PCR	VIRAL RNA	Severe acute respiratory syndrome coronavirus 2	Homo sapiens	ILLUMINA	2021-03-26	United States	North America	31	1018.48	783	0.980738	30455492
SRR14390962	PRJNA716985	AMPLICON	SAMN18973802	SRX10742884	SARS-CoV-2/Human/USA/VA-CDC-QDX23354650/2021	Illumina MiSeq	PAIRED	RT-PCR	VIRAL RNA	Severe acute respiratory syndrome coronavirus 2	Homo sapiens	ILLUMINA	2021-03-24	United States	North America	26	1515.07	1248	0.968164	45305178
SRR14390963	PRJNA716985	AMPLICON	SAMN18973803	SRX10742883	SARS-CoV-2/Human/USA/VA-CDC-QDX23354584/2021	Illumina MiSeq	PAIRED	RT-PCR	VIRAL RNA	Severe acute respiratory syndrome coronavirus 2	Homo sapiens	ILLUMINA	2021-03-25	United States	North America	42	1285.62	1093	0.995318	38444021
SRR14390965	PRJNA716985	AMPLICON	SAMN18974041	SRX10742881	SARS-CoV-2/Human/USA/CT-CDC-QDX23354580/2021	Illumina MiSeq	PAIRED	RT-PCR	VIRAL RNA	Severe acute respiratory syndrome coronavirus 2	Homo sapiens	ILLUMINA	2021-03-21	United States	North America	30	928.742	655	0.957864	27772167
SRR14390967	PRJNA716985	AMPLICON	SAMN18974043	SRX10742879	SARS-CoV-2/Human/USA/CT-CDC-QDX23354555/2021	Illumina MiSeq	PAIRED	RT-PCR	VIRAL RNA	Severe acute respiratory syndrome coronavirus 2	Homo sapiens	ILLUMINA	2021-03-21	United States	North America	66	1720.55	1466	0.977126	51449598
SRR14390968	PRJNA716985	AMPLICON	SAMN18974044	SRX10742878	SARS-CoV-2/Human/USA/CT-CDC-QDX23354534/2021	Illumina MiSeq	PAIRED	RT-PCR	VIRAL RNA	Severe acute respiratory syndrome coronavirus 2	Homo sapiens	ILLUMINA	2021-03-21	United States	North America	28	814.513	563	0.910979	24356397
SRR14390969	PRJNA716985	AMPLICON	SAMN18974045	SRX10742877	SARS-CoV-2/Human/USA/CT-CDC-QDX23354523/2021	Illumina MiSeq	PAIRED	RT-PCR	VIRAL RNA	Severe acute respiratory syndrome coronavirus 2	Homo sapiens	ILLUMINA	2021-03-21	United States	North America	44	464.663	370	0.919607	13894831
SRR14390976	PRJNA716985	AMPLICON	SAMN18969651	SRX10743527	SARS-CoV-2/Human/USA/CT-CDC-QDX23849726/2021	Illumina MiSeq	PAIRED	RT-PCR	VIRAL RNA	Severe acute respiratory syndrome coronavirus 2	Homo sapiens	ILLUMINA	2021-04-10	United States	North America	32	1304.02	1183	0.99485	38993975
SRR14390977	PRJNA716985	AMPLICON	SAMN18969652	SRX10743526	SARS-CoV-2/Human/USA/CT-CDC-QDX23849725/2021	Illumina MiSeq	PAIRED	RT-PCR	VIRAL RNA	Severe acute respiratory syndrome coronavirus 2	Homo sapiens	ILLUMINA	2021-04-10	United States	North America	54	1494.45	1322	0.991673	44688582
SRR14390978	PRJNA716985	AMPLICON	SAMN18969653	SRX10743525	SARS-CoV-2/Human/USA/CT-CDC-QDX23849724/2021	Illumina MiSeq	PAIRED	RT-PCR	VIRAL RNA	Severe acute respiratory syndrome coronavirus 2	Homo sapiens	ILLUMINA	2021-04-11	United States	North America	35	1408.75	1248	0.995619	42125814
SRR14390979	PRJNA716985	AMPLICON	SAMN18969654	SRX10743524	SARS-CoV-2/Human/USA/CT-CDC-QDX23849720/2021	Illumina MiSeq	PAIRED	RT-PCR	VIRAL RNA	Severe acute respiratory syndrome coronavirus 2	Homo sapiens	ILLUMINA	2021-04-11	United States	North America	36	1325.49	1180	0.988764	39636008
SRR14390980	PRJNA716985	AMPLICON	SAMN18969655	SRX10743523	SARS-CoV-2/Human/USA/CT-CDC-QDX23849719/2021	Illumina MiSeq	PAIRED	RT-PCR	VIRAL RNA	Severe acute respiratory syndrome coronavirus 2	Homo sapiens	ILLUMINA	2021-04-11	United States	North America	44	1495.22	1355	0.96094	44711662
SRR14390981	PRJNA716985	AMPLICON	SAMN18969656	SRX10743522	SARS-CoV-2/Human/USA/CT-CDC-QDX23849718/2021	Illumina MiSeq	PAIRED	RT-PCR	VIRAL RNA	Severe acute respiratory syndrome coronavirus 2	Homo sapiens	ILLUMINA	2021-04-11	United States	North America	43	1750.19	1578	0.995318	52335954
SRR14390982	PRJNA716985	AMPLICON	SAMN18969657	SRX10743521	SARS-CoV-2/Human/USA/CT-CDC-QDX23849716/2021	Illumina MiSeq	PAIRED	RT-PCR	VIRAL RNA	Severe acute respiratory syndrome coronavirus 2	Homo sapiens	ILLUMINA	2021-04-11	United States	North America	37	1550.65	1390	0.995519	46368983
SRR14390983	PRJNA716985	AMPLICON	SAMN18969658	SRX10743520	SARS-CoV-2/Human/USA/CT-CDC-QDX23849715/2021	Illumina MiSeq	PAIRED	RT-PCR	VIRAL RNA	Severe acute respiratory syndrome coronavirus 2	Homo sapiens	ILLUMINA	2021-04-11	United States	North America	43	1432.14	1266	0.995318	42825239
SRR14390984	PRJNA716985	AMPLICON	SAMN18969659	SRX10743519	SARS-CoV-2/Human/USA/CT-CDC-QDX23849713/2021	Illumina MiSeq	PAIRED	RT-PCR	VIRAL RNA	Severe acute respiratory syndrome coronavirus 2	Homo sapiens	ILLUMINA	2021-04-11	United States	North America	37	1496.66	1310	0.988764	44754527
SRR14390985	PRJNA716985	AMPLICON	SAMN18969483	SRX10743518	SARS-CoV-2/Human/USA/NH-CDC-QDX23849710/2021	Illumina MiSeq	PAIRED	RT-PCR	VIRAL RNA	Severe acute respiratory syndrome coronavirus 2	Homo sapiens	ILLUMINA	2021-04-11	United States	North America	44	1324.21	1173	0.995318	39597975
SRR14390986	PRJNA716985	AMPLICON	SAMN18969660	SRX10743517	SARS-CoV-2/Human/USA/CT-CDC-QDX23849706/2021	Illumina MiSeq	PAIRED	RT-PCR	VIRAL RNA	Severe acute respiratory syndrome coronavirus 2	Homo sapiens	ILLUMINA	2021-04-11	United States	North America	35	1490.97	1331	0.99485	44584463
SRR14390987	PRJNA716985	AMPLICON	SAMN18969661	SRX10743516	SARS-CoV-2/Human/USA/CT-CDC-QDX23849705/2021	Illumina MiSeq	PAIRED	RT-PCR	VIRAL RNA	Severe acute respiratory syndrome coronavirus 2	Homo sapiens	ILLUMINA	2021-04-11	United States	North America	37	1450.83	1313	0.986924	43384108
SRR14390988	PRJNA716985	AMPLICON	SAMN18969533	SRX10743515	SARS-CoV-2/Human/USA/MA-CDC-QDX23849699/2021	Illumina MiSeq	PAIRED	RT-PCR	VIRAL RNA	Severe acute respiratory syndrome coronavirus 2	Homo sapiens	ILLUMINA	2021-04-11	United States	North America	42	1723.09	1540	0.986322	51525628
SRR14390989	PRJNA716985	AMPLICON	SAMN18969534	SRX10743514	SARS-CoV-2/Human/USA/MA-CDC-QDX23849697/2021	Illumina MiSeq	PAIRED	RT-PCR	VIRAL RNA	Severe acute respiratory syndrome coronavirus 2	Homo sapiens	ILLUMINA	2021-04-11	United States	North America	45	1392.1	1237	0.986322	41627959
SRR14390990	PRJNA716985	AMPLICON	SAMN18969662	SRX10743513	SARS-CoV-2/Human/USA/CT-CDC-QDX23849695/2021	Illumina MiSeq	PAIRED	RT-PCR	VIRAL RNA	Severe acute respiratory syndrome coronavirus 2	Homo sapiens	ILLUMINA	2021-04-11	United States	North America	45	1450.15	1303	0.995318	43363886
SRR14390991	PRJNA716985	AMPLICON	SAMN18969663	SRX10743512	SARS-CoV-2/Human/USA/CT-CDC-QDX23849694/2021	Illumina MiSeq	PAIRED	RT-PCR	VIRAL RNA	Severe acute respiratory syndrome coronavirus 2	Homo sapiens	ILLUMINA	2021-04-11	United States	North America	27	1485.34	1289	0.995619	44416022
SRR14390992	PRJNA716985	AMPLICON	SAMN18969664	SRX10743511	SARS-CoV-2/Human/USA/CT-CDC-QDX23849693/2021	Illumina MiSeq	PAIRED	RT-PCR	VIRAL RNA	Severe acute respiratory syndrome coronavirus 2	Homo sapiens	ILLUMINA	2021-04-11	United States	North America	37	1540.35	1442	0.968766	46060982
SRR14390994	PRJNA716985	AMPLICON	SAMN18969666	SRX10743509	SARS-CoV-2/Human/USA/CT-CDC-QDX23849686/2021	Illumina MiSeq	PAIRED	RT-PCR	VIRAL RNA	Severe acute respiratory syndrome coronavirus 2	Homo sapiens	ILLUMINA	2021-04-11	United States	North America	43	1413.23	1296	0.995318	42259776
SRR14390995	PRJNA716985	AMPLICON	SAMN18969667	SRX10743508	SARS-CoV-2/Human/USA/CT-CDC-QDX23849685/2021	Illumina MiSeq	PAIRED	RT-PCR	VIRAL RNA	Severe acute respiratory syndrome coronavirus 2	Homo sapiens	ILLUMINA	2021-04-11	United States	North America	27	1571.9	1399	0.995619	47004550
SRR14390996	PRJNA716985	AMPLICON	SAMN18969668	SRX10743507	SARS-CoV-2/Human/USA/CT-CDC-QDX23849684/2021	Illumina MiSeq	PAIRED	RT-PCR	VIRAL RNA	Severe acute respiratory syndrome coronavirus 2	Homo sapiens	ILLUMINA	2021-04-11	United States	North America	47	1398.01	1262	0.985553	41804636
SRR14390997	PRJNA716985	AMPLICON	SAMN18969535	SRX10743506	SARS-CoV-2/Human/USA/MA-CDC-QDX23849675/2021	Illumina MiSeq	PAIRED	RT-PCR	VIRAL RNA	Severe acute respiratory syndrome coronavirus 2	Homo sapiens	ILLUMINA	2021-04-11	United States	North America	35	1444.01	1276	0.99485	43180196
SRR14390998	PRJNA716985	AMPLICON	SAMN18969669	SRX10743505	SARS-CoV-2/Human/USA/CT-CDC-QDX23849663/2021	Illumina MiSeq	PAIRED	RT-PCR	VIRAL RNA	Severe acute respiratory syndrome coronavirus 2	Homo sapiens	ILLUMINA	2021-04-11	United States	North America	41	1575.19	1413	0.995318	47102810
SRR14390999	PRJNA716985	AMPLICON	SAMN18969670	SRX10743504	SARS-CoV-2/Human/USA/CT-CDC-QDX23849658/2021	Illumina MiSeq	PAIRED	RT-PCR	VIRAL RNA	Severe acute respiratory syndrome coronavirus 2	Homo sapiens	ILLUMINA	2021-04-11	United States	North America	50	1546.4	1386	0.995318	46241936
SRR14391000	PRJNA716985	AMPLICON	SAMN18969671	SRX10743503	SARS-CoV-2/Human/USA/CT-CDC-QDX23849630/2021	Illumina MiSeq	PAIRED	RT-PCR	VIRAL RNA	Severe acute respiratory syndrome coronavirus 2	Homo sapiens	ILLUMINA	2021-04-11	United States	North America	45	1276.09	1112	0.986389	38158778
SRR14391001	PRJNA716985	AMPLICON	SAMN18969672	SRX10743502	SARS-CoV-2/Human/USA/CT-CDC-QDX23849628/2021	Illumina MiSeq	PAIRED	RT-PCR	VIRAL RNA	Severe acute respiratory syndrome coronavirus 2	Homo sapiens	ILLUMINA	2021-04-11	United States	North America	36	1594.71	1423	0.99485	47686603
SRR14391002	PRJNA716985	AMPLICON	SAMN18969673	SRX10743501	SARS-CoV-2/Human/USA/CT-CDC-QDX23849627/2021	Illumina MiSeq	PAIRED	RT-PCR	VIRAL RNA	Severe acute respiratory syndrome coronavirus 2	Homo sapiens	ILLUMINA	2021-04-11	United States	North America	45	1244.09	1143	0.995318	37202096
SRR14391003	PRJNA716985	AMPLICON	SAMN18969674	SRX10743500	SARS-CoV-2/Human/USA/CT-CDC-QDX23849624/2021	Illumina MiSeq	PAIRED	RT-PCR	VIRAL RNA	Severe acute respiratory syndrome coronavirus 2	Homo sapiens	ILLUMINA	2021-04-11	United States	North America	49	883.441	771	0.995318	26417524
SRR14391004	PRJNA716985	AMPLICON	SAMN18969675	SRX10743499	SARS-CoV-2/Human/USA/CT-CDC-QDX23849623/2021	Illumina MiSeq	PAIRED	RT-PCR	VIRAL RNA	Severe acute respiratory syndrome coronavirus 2	Homo sapiens	ILLUMINA	2021-04-11	United States	North America	50	1652.23	1523	0.995318	49406538
SRR14391005	PRJNA716985	AMPLICON	SAMN18969676	SRX10743498	SARS-CoV-2/Human/USA/CT-CDC-QDX23849621/2021	Illumina MiSeq	PAIRED	RT-PCR	VIRAL RNA	Severe acute respiratory syndrome coronavirus 2	Homo sapiens	ILLUMINA	2021-04-11	United States	North America	49	1436.17	1236	0.995318	42945712
SRR14391006	PRJNA716985	AMPLICON	SAMN18969677	SRX10743497	SARS-CoV-2/Human/USA/CT-CDC-QDX23849620/2021	Illumina MiSeq	PAIRED	RT-PCR	VIRAL RNA	Severe acute respiratory syndrome coronavirus 2	Homo sapiens	ILLUMINA	2021-04-11	United States	North America	33	1377.93	1236	0.994415	41204184
SRR14391007	PRJNA716985	AMPLICON	SAMN18969678	SRX10743496	SARS-CoV-2/Human/USA/CT-CDC-QDX23849619/2021	Illumina MiSeq	PAIRED	RT-PCR	VIRAL RNA	Severe acute respiratory syndrome coronavirus 2	Homo sapiens	ILLUMINA	2021-04-11	United States	North America	34	1271.48	1117	0.968331	38020983
SRR14391008	PRJNA716985	AMPLICON	SAMN18969679	SRX10743495	SARS-CoV-2/Human/USA/CT-CDC-QDX23849618/2021	Illumina MiSeq	PAIRED	RT-PCR	VIRAL RNA	Severe acute respiratory syndrome coronavirus 2	Homo sapiens	ILLUMINA	2021-04-11	United States	North America	48	1636.83	1479	0.986389	48946179
SRR14391009	PRJNA716985	AMPLICON	SAMN18969680	SRX10743494	SARS-CoV-2/Human/USA/CT-CDC-QDX23849615/2021	Illumina MiSeq	PAIRED	RT-PCR	VIRAL RNA	Severe acute respiratory syndrome coronavirus 2	Homo sapiens	ILLUMINA	2021-04-11	United States	North America	47	1582.58	1417	0.995318	47324014
SRR14391010	PRJNA716985	AMPLICON	SAMN18969681	SRX10743493	SARS-CoV-2/Human/USA/CT-CDC-QDX23849612/2021	Illumina MiSeq	PAIRED	RT-PCR	VIRAL RNA	Severe acute respiratory syndrome coronavirus 2	Homo sapiens	ILLUMINA	2021-04-11	United States	North America	29	1684.51	1489	0.995619	50371870
SRR14391011	PRJNA716985	AMPLICON	SAMN18969682	SRX10743492	SARS-CoV-2/Human/USA/CT-CDC-QDX23849611/2021	Illumina MiSeq	PAIRED	RT-PCR	VIRAL RNA	Severe acute respiratory syndrome coronavirus 2	Homo sapiens	ILLUMINA	2021-04-11	United States	North America	28	1346.79	1219	0.995619	40273139
SRR14391012	PRJNA716985	AMPLICON	SAMN18969683	SRX10743491	SARS-CoV-2/Human/USA/CT-CDC-QDX23849608/2021	Illumina MiSeq	PAIRED	RT-PCR	VIRAL RNA	Severe acute respiratory syndrome coronavirus 2	Homo sapiens	ILLUMINA	2021-04-11	United States	North America	44	1682.9	1476	0.969334	50323636
SRR14391013	PRJNA716985	AMPLICON	SAMN18969684	SRX10743490	SARS-CoV-2/Human/USA/CT-CDC-QDX23849604/2021	Illumina MiSeq	PAIRED	RT-PCR	VIRAL RNA	Severe acute respiratory syndrome coronavirus 2	Homo sapiens	ILLUMINA	2021-04-11	United States	North America	35	1431.13	1284	0.986791	42795097
SRR14391014	PRJNA716985	AMPLICON	SAMN18969685	SRX10743489	SARS-CoV-2/Human/USA/CT-CDC-QDX23849603/2021	Illumina MiSeq	PAIRED	RT-PCR	VIRAL RNA	Severe acute respiratory syndrome coronavirus 2	Homo sapiens	ILLUMINA	2021-04-11	United States	North America	37	1481.45	1293	0.995519	44299845
SRR14391015	PRJNA716985	AMPLICON	SAMN18969686	SRX10743488	SARS-CoV-2/Human/USA/CT-CDC-QDX23849600/2021	Illumina MiSeq	PAIRED	RT-PCR	VIRAL RNA	Severe acute respiratory syndrome coronavirus 2	Homo sapiens	ILLUMINA	2021-04-11	United States	North America	43	1185.9	1040	0.928469	35462038
SRR14391016	PRJNA716985	AMPLICON	SAMN18969687	SRX10743487	SARS-CoV-2/Human/USA/CT-CDC-QDX23849595/2021	Illumina MiSeq	PAIRED	RT-PCR	VIRAL RNA	Severe acute respiratory syndrome coronavirus 2	Homo sapiens	ILLUMINA	2021-04-11	United States	North America	36	986.781	881	0.995519	29507715
SRR14391017	PRJNA716985	AMPLICON	SAMN18969688	SRX10743486	SARS-CoV-2/Human/USA/CT-CDC-QDX23849593/2021	Illumina MiSeq	PAIRED	RT-PCR	VIRAL RNA	Severe acute respiratory syndrome coronavirus 2	Homo sapiens	ILLUMINA	2021-04-11	United States	North America	33	1643.28	1526	0.986456	49138872
SRR14391018	PRJNA716985	AMPLICON	SAMN18969689	SRX10743485	SARS-CoV-2/Human/USA/CT-CDC-QDX23849591/2021	Illumina MiSeq	PAIRED	RT-PCR	VIRAL RNA	Severe acute respiratory syndrome coronavirus 2	Homo sapiens	ILLUMINA	2021-04-10	United States	North America	39	1343.94	1231	0.982845	40187820
SRR14391019	PRJNA716985	AMPLICON	SAMN18969690	SRX10743484	SARS-CoV-2/Human/USA/CT-CDC-QDX23849585/2021	Illumina MiSeq	PAIRED	RT-PCR	VIRAL RNA	Severe acute respiratory syndrome coronavirus 2	Homo sapiens	ILLUMINA	2021-04-11	United States	North America	52	1640.06	1488	0.995318	49042761
SRR14391020	PRJNA716985	AMPLICON	SAMN18969691	SRX10743483	SARS-CoV-2/Human/USA/CT-CDC-QDX23849583/2021	Illumina MiSeq	PAIRED	RT-PCR	VIRAL RNA	Severe acute respiratory syndrome coronavirus 2	Homo sapiens	ILLUMINA	2021-04-11	United States	North America	32	1889.02	1738	0.995619	56487387
SRR14391021	PRJNA716985	AMPLICON	SAMN18969556	SRX10743482	SARS-CoV-2/Human/USA/FL-CDC-QDX23849582/2021	Illumina MiSeq	PAIRED	RT-PCR	VIRAL RNA	Severe acute respiratory syndrome coronavirus 2	Homo sapiens	ILLUMINA	2021-04-12	United States	North America	47	1218.96	1062	0.995318	36450475
SRR14391022	PRJNA716985	AMPLICON	SAMN18969557	SRX10743481	SARS-CoV-2/Human/USA/FL-CDC-QDX23849581/2021	Illumina MiSeq	PAIRED	RT-PCR	VIRAL RNA	Severe acute respiratory syndrome coronavirus 2	Homo sapiens	ILLUMINA	2021-04-12	United States	North America	41	409.728	364	0.952948	12252090
SRR14391023	PRJNA716985	AMPLICON	SAMN18969558	SRX10743480	SARS-CoV-2/Human/USA/FL-CDC-QDX23849578/2021	Illumina MiSeq	PAIRED	RT-PCR	VIRAL RNA	Severe acute respiratory syndrome coronavirus 2	Homo sapiens	ILLUMINA	2021-04-12	United States	North America	49	477.648	412	0.978731	14283120
SRR14391024	PRJNA716985	AMPLICON	SAMN18969559	SRX10743479	SARS-CoV-2/Human/USA/FL-CDC-QDX23849577/2021	Illumina MiSeq	PAIRED	RT-PCR	VIRAL RNA	Severe acute respiratory syndrome coronavirus 2	Homo sapiens	ILLUMINA	2021-04-12	United States	North America	50	1383.4	1234	0.995318	41367919
SRR14391025	PRJNA716985	AMPLICON	SAMN18969560	SRX10743478	SARS-CoV-2/Human/USA/FL-CDC-QDX23849576/2021	Illumina MiSeq	PAIRED	RT-PCR	VIRAL RNA	Severe acute respiratory syndrome coronavirus 2	Homo sapiens	ILLUMINA	2021-04-12	United States	North America	47	1234.68	1096	0.995318	36920762
SRR14391026	PRJNA716985	AMPLICON	SAMN18969561	SRX10743477	SARS-CoV-2/Human/USA/FL-CDC-QDX23849574/2021	Illumina MiSeq	PAIRED	RT-PCR	VIRAL RNA	Severe acute respiratory syndrome coronavirus 2	Homo sapiens	ILLUMINA	2021-04-12	United States	North America	47	1300.71	1138	0.995318	38895062
SRR14391027	PRJNA716985	AMPLICON	SAMN18969562	SRX10743476	SARS-CoV-2/Human/USA/FL-CDC-QDX23849573/2021	Illumina MiSeq	PAIRED	RT-PCR	VIRAL RNA	Severe acute respiratory syndrome coronavirus 2	Homo sapiens	ILLUMINA	2021-04-12	United States	North America	44	1319.6	1135	0.977226	39460122
SRR14391028	PRJNA716985	AMPLICON	SAMN18969563	SRX10743475	SARS-CoV-2/Human/USA/FL-CDC-QDX23849571/2021	Illumina MiSeq	PAIRED	RT-PCR	VIRAL RNA	Severe acute respiratory syndrome coronavirus 2	Homo sapiens	ILLUMINA	2021-04-12	United States	North America	43	1473.34	1268	0.995318	44057375
SRR14391029	PRJNA716985	AMPLICON	SAMN18969564	SRX10743474	SARS-CoV-2/Human/USA/FL-CDC-QDX23849570/2021	Illumina MiSeq	PAIRED	RT-PCR	VIRAL RNA	Severe acute respiratory syndrome coronavirus 2	Homo sapiens	ILLUMINA	2021-04-12	United States	North America	47	1336.78	1202	0.995318	39973583
SRR14391030	PRJNA716985	AMPLICON	SAMN18969565	SRX10743473	SARS-CoV-2/Human/USA/FL-CDC-QDX23849569/2021	Illumina MiSeq	PAIRED	RT-PCR	VIRAL RNA	Severe acute respiratory syndrome coronavirus 2	Homo sapiens	ILLUMINA	2021-04-13	United States	North America	57	1530.86	1362	0.986322	45777405
SRR14391031	PRJNA716985	AMPLICON	SAMN18969566	SRX10743472	SARS-CoV-2/Human/USA/FL-CDC-QDX23849567/2021	Illumina MiSeq	PAIRED	RT-PCR	VIRAL RNA	Severe acute respiratory syndrome coronavirus 2	Homo sapiens	ILLUMINA	2021-04-12	United States	North America	46	1410.83	1250	0.995318	42187998
SRR14391032	PRJNA716985	AMPLICON	SAMN18969567	SRX10743471	SARS-CoV-2/Human/USA/FL-CDC-QDX23849566/2021	Illumina MiSeq	PAIRED	RT-PCR	VIRAL RNA	Severe acute respiratory syndrome coronavirus 2	Homo sapiens	ILLUMINA	2021-04-12	United States	North America	42	1468.18	1273	0.975889	43902886
SRR14391033	PRJNA716985	AMPLICON	SAMN18969568	SRX10743470	SARS-CoV-2/Human/USA/FL-CDC-QDX23849565/2021	Illumina MiSeq	PAIRED	RT-PCR	VIRAL RNA	Severe acute respiratory syndrome coronavirus 2	Homo sapiens	ILLUMINA	2021-04-12	United States	North America	44	1311.81	1171	0.995318	39227029
SRR14391034	PRJNA716985	AMPLICON	SAMN18969569	SRX10743469	SARS-CoV-2/Human/USA/FL-CDC-QDX23849564/2021	Illumina MiSeq	PAIRED	RT-PCR	VIRAL RNA	Severe acute respiratory syndrome coronavirus 2	Homo sapiens	ILLUMINA	2021-04-12	United States	North America	45	1320.9	1177	0.995318	39498753
SRR14391035	PRJNA716985	AMPLICON	SAMN18969570	SRX10743468	SARS-CoV-2/Human/USA/FL-CDC-QDX23849563/2021	Illumina MiSeq	PAIRED	RT-PCR	VIRAL RNA	Severe acute respiratory syndrome coronavirus 2	Homo sapiens	ILLUMINA	2021-04-11	United States	North America	47	531.558	445	0.93596	15895178
SRR14391036	PRJNA716985	AMPLICON	SAMN18969571	SRX10743467	SARS-CoV-2/Human/USA/FL-CDC-QDX23849562/2021	Illumina MiSeq	PAIRED	RT-PCR	VIRAL RNA	Severe acute respiratory syndrome coronavirus 2	Homo sapiens	ILLUMINA	2021-04-12	United States	North America	46	1392.21	1192	0.995318	41631378
SRR14391037	PRJNA716985	AMPLICON	SAMN18969572	SRX10743466	SARS-CoV-2/Human/USA/FL-CDC-QDX23849561/2021	Illumina MiSeq	PAIRED	RT-PCR	VIRAL RNA	Severe acute respiratory syndrome coronavirus 2	Homo sapiens	ILLUMINA	2021-04-12	United States	North America	46	1472.07	1251	0.995318	44019199
SRR14391038	PRJNA716985	AMPLICON	SAMN18969573	SRX10743465	SARS-CoV-2/Human/USA/FL-CDC-QDX23849560/2021	Illumina MiSeq	PAIRED	RT-PCR	VIRAL RNA	Severe acute respiratory syndrome coronavirus 2	Homo sapiens	ILLUMINA	2021-04-12	United States	North America	41	1303.56	1158	0.984182	38980376
SRR14391039	PRJNA716985	AMPLICON	SAMN18969574	SRX10743464	SARS-CoV-2/Human/USA/FL-CDC-QDX23849559/2021	Illumina MiSeq	PAIRED	RT-PCR	VIRAL RNA	Severe acute respiratory syndrome coronavirus 2	Homo sapiens	ILLUMINA	2021-04-12	United States	North America	47	1368.62	1194	0.995318	40925903
SRR14391040	PRJNA716985	AMPLICON	SAMN18969575	SRX10743463	SARS-CoV-2/Human/USA/FL-CDC-QDX23849557/2021	Illumina MiSeq	PAIRED	RT-PCR	VIRAL RNA	Severe acute respiratory syndrome coronavirus 2	Homo sapiens	ILLUMINA	2021-04-12	United States	North America	38	829.383	715	0.978062	24801034
SRR14391041	PRJNA716985	AMPLICON	SAMN18969576	SRX10743462	SARS-CoV-2/Human/USA/FL-CDC-QDX23849556/2021	Illumina MiSeq	PAIRED	RT-PCR	VIRAL RNA	Severe acute respiratory syndrome coronavirus 2	Homo sapiens	ILLUMINA	2021-04-12	United States	North America	44	1516.96	1358	0.989132	45361577
SRR14391042	PRJNA716985	AMPLICON	SAMN18969577	SRX10743461	SARS-CoV-2/Human/USA/FL-CDC-QDX23849551/2021	Illumina MiSeq	PAIRED	RT-PCR	VIRAL RNA	Severe acute respiratory syndrome coronavirus 2	Homo sapiens	ILLUMINA	2021-04-12	United States	North America	40	1375.41	1255	0.990101	41129007
SRR14391043	PRJNA716985	AMPLICON	SAMN18969578	SRX10743460	SARS-CoV-2/Human/USA/FL-CDC-QDX23849550/2021	Illumina MiSeq	PAIRED	RT-PCR	VIRAL RNA	Severe acute respiratory syndrome coronavirus 2	Homo sapiens	ILLUMINA	2021-04-12	United States	North America	44	1274.78	1129	0.985921	38119790
SRR14391044	PRJNA716985	AMPLICON	SAMN18969579	SRX10743459	SARS-CoV-2/Human/USA/FL-CDC-QDX23849549/2021	Illumina MiSeq	PAIRED	RT-PCR	VIRAL RNA	Severe acute respiratory syndrome coronavirus 2	Homo sapiens	ILLUMINA	2021-04-11	United States	North America	47	1558.04	1415	0.995318	46590006
SRR14391045	PRJNA716985	AMPLICON	SAMN18969580	SRX10743458	SARS-CoV-2/Human/USA/FL-CDC-QDX23849548/2021	Illumina MiSeq	PAIRED	RT-PCR	VIRAL RNA	Severe acute respiratory syndrome coronavirus 2	Homo sapiens	ILLUMINA	2021-04-12	United States	North America	44	478.513	421	0.98037	14308963
SRR14391046	PRJNA716985	AMPLICON	SAMN18969581	SRX10743457	SARS-CoV-2/Human/USA/FL-CDC-QDX23849546/2021	Illumina MiSeq	PAIRED	RT-PCR	VIRAL RNA	Severe acute respiratory syndrome coronavirus 2	Homo sapiens	ILLUMINA	2021-04-12	United States	North America	44	1614.46	1479	0.976691	48277076
SRR14391047	PRJNA716985	AMPLICON	SAMN18969582	SRX10743456	SARS-CoV-2/Human/USA/FL-CDC-QDX23849545/2021	Illumina MiSeq	PAIRED	RT-PCR	VIRAL RNA	Severe acute respiratory syndrome coronavirus 2	Homo sapiens	ILLUMINA	2021-04-12	United States	North America	47	1380.91	1195	0.995218	41293390
SRR14391048	PRJNA716985	AMPLICON	SAMN18969583	SRX10743455	SARS-CoV-2/Human/USA/FL-CDC-QDX23849544/2021	Illumina MiSeq	PAIRED	RT-PCR	VIRAL RNA	Severe acute respiratory syndrome coronavirus 2	Homo sapiens	ILLUMINA	2021-04-12	United States	North America	46	1411.92	1253	0.995318	42220507
SRR14391049	PRJNA716985	AMPLICON	SAMN18969584	SRX10743454	SARS-CoV-2/Human/USA/FL-CDC-QDX23849543/2021	Illumina MiSeq	PAIRED	RT-PCR	VIRAL RNA	Severe acute respiratory syndrome coronavirus 2	Homo sapiens	ILLUMINA	2021-04-12	United States	North America	43	1121.83	996	0.995318	33546035
SRR14391050	PRJNA716985	AMPLICON	SAMN18969585	SRX10743453	SARS-CoV-2/Human/USA/FL-CDC-QDX23849541/2021	Illumina MiSeq	PAIRED	RT-PCR	VIRAL RNA	Severe acute respiratory syndrome coronavirus 2	Homo sapiens	ILLUMINA	2021-04-12	United States	North America	48	1437.04	1254	0.986791	42971859
SRR14391051	PRJNA716985	AMPLICON	SAMN18969586	SRX10743452	SARS-CoV-2/Human/USA/FL-CDC-QDX23849540/2021	Illumina MiSeq	PAIRED	RT-PCR	VIRAL RNA	Severe acute respiratory syndrome coronavirus 2	Homo sapiens	ILLUMINA	2021-04-12	United States	North America	48	1317.59	1189	0.995318	39399789
SRR14391052	PRJNA716985	AMPLICON	SAMN18969587	SRX10743451	SARS-CoV-2/Human/USA/FL-CDC-QDX23849539/2021	Illumina MiSeq	PAIRED	RT-PCR	VIRAL RNA	Severe acute respiratory syndrome coronavirus 2	Homo sapiens	ILLUMINA	2021-04-09	United States	North America	52	1314.6	1202	0.986456	39310438
SRR14391053	PRJNA716985	AMPLICON	SAMN18969588	SRX10743450	SARS-CoV-2/Human/USA/FL-CDC-QDX23849538/2021	Illumina MiSeq	PAIRED	RT-PCR	VIRAL RNA	Severe acute respiratory syndrome coronavirus 2	Homo sapiens	ILLUMINA	2021-04-12	United States	North America	52	1289.87	1170	0.985754	38570956
SRR14391054	PRJNA716985	AMPLICON	SAMN18969589	SRX10743449	SARS-CoV-2/Human/USA/FL-CDC-QDX23849537/2021	Illumina MiSeq	PAIRED	RT-PCR	VIRAL RNA	Severe acute respiratory syndrome coronavirus 2	Homo sapiens	ILLUMINA	2021-04-12	United States	North America	42	1407.02	1211	0.995318	42074149
SRR14391055	PRJNA716985	AMPLICON	SAMN18969590	SRX10743448	SARS-CoV-2/Human/USA/FL-CDC-QDX23849536/2021	Illumina MiSeq	PAIRED	RT-PCR	VIRAL RNA	Severe acute respiratory syndrome coronavirus 2	Homo sapiens	ILLUMINA	2021-04-12	United States	North America	49	1752.18	1556	0.995318	52395527
SRR14391056	PRJNA716985	AMPLICON	SAMN18969591	SRX10743447	SARS-CoV-2/Human/USA/FL-CDC-QDX23849535/2021	Illumina MiSeq	PAIRED	RT-PCR	VIRAL RNA	Severe acute respiratory syndrome coronavirus 2	Homo sapiens	ILLUMINA	2021-04-12	United States	North America	45	1411.99	1288	0.967662	42222625
SRR14391057	PRJNA716985	AMPLICON	SAMN18969592	SRX10743446	SARS-CoV-2/Human/USA/FL-CDC-QDX23849534/2021	Illumina MiSeq	PAIRED	RT-PCR	VIRAL RNA	Severe acute respiratory syndrome coronavirus 2	Homo sapiens	ILLUMINA	2021-04-12	United States	North America	47	1625.55	1411	0.995318	48608874
SRR14391058	PRJNA716985	AMPLICON	SAMN18969593	SRX10743445	SARS-CoV-2/Human/USA/FL-CDC-QDX23849528/2021	Illumina MiSeq	PAIRED	RT-PCR	VIRAL RNA	Severe acute respiratory syndrome coronavirus 2	Homo sapiens	ILLUMINA	2021-04-12	United States	North America	50	1498.95	1357	0.995318	44823161
SRR14391059	PRJNA716985	AMPLICON	SAMN18969594	SRX10743444	SARS-CoV-2/Human/USA/FL-CDC-QDX23849525/2021	Illumina MiSeq	PAIRED	RT-PCR	VIRAL RNA	Severe acute respiratory syndrome coronavirus 2	Homo sapiens	ILLUMINA	2021-04-10	United States	North America	30	1283.32	1081	0.986256	38375209
SRR14391060	PRJNA716985	AMPLICON	SAMN18969595	SRX10743443	SARS-CoV-2/Human/USA/FL-CDC-QDX23849524/2021	Illumina MiSeq	PAIRED	RT-PCR	VIRAL RNA	Severe acute respiratory syndrome coronavirus 2	Homo sapiens	ILLUMINA	2021-04-12	United States	North America	51	1168.41	984	0.995318	34938897
SRR14391061	PRJNA716985	AMPLICON	SAMN18969596	SRX10743442	SARS-CoV-2/Human/USA/FL-CDC-QDX23849522/2021	Illumina MiSeq	PAIRED	RT-PCR	VIRAL RNA	Severe acute respiratory syndrome coronavirus 2	Homo sapiens	ILLUMINA	2021-04-12	United States	North America	43	637.326	553	0.993512	19057963
SRR14391062	PRJNA716985	AMPLICON	SAMN18969597	SRX10743441	SARS-CoV-2/Human/USA/FL-CDC-QDX23849520/2021	Illumina MiSeq	PAIRED	RT-PCR	VIRAL RNA	Severe acute respiratory syndrome coronavirus 2	Homo sapiens	ILLUMINA	2021-04-10	United States	North America	45	1514.56	1342	0.995318	45289865
SRR14391063	PRJNA716985	AMPLICON	SAMN18969598	SRX10743440	SARS-CoV-2/Human/USA/FL-CDC-QDX23849518/2021	Illumina MiSeq	PAIRED	RT-PCR	VIRAL RNA	Severe acute respiratory syndrome coronavirus 2	Homo sapiens	ILLUMINA	2021-04-10	United States	North America	46	871.753	749	0.995318	26068019
SRR14391064	PRJNA716985	AMPLICON	SAMN18969486	SRX10743439	SARS-CoV-2/Human/USA/MO-CDC-QDX23849517/2021	Illumina MiSeq	PAIRED	RT-PCR	VIRAL RNA	Severe acute respiratory syndrome coronavirus 2	Homo sapiens	ILLUMINA	2021-04-12	United States	North America	44	515.777	445	0.984583	15423293
SRR14391065	PRJNA716985	AMPLICON	SAMN18969544	SRX10743438	SARS-CoV-2/Human/USA/IL-CDC-QDX23849515/2021	Illumina MiSeq	PAIRED	RT-PCR	VIRAL RNA	Severe acute respiratory syndrome coronavirus 2	Homo sapiens	ILLUMINA	2021-04-12	United States	North America	50	1106.62	987	0.977293	33091231
SRR14391066	PRJNA716985	AMPLICON	SAMN18969545	SRX10743437	SARS-CoV-2/Human/USA/IL-CDC-QDX23849514/2021	Illumina MiSeq	PAIRED	RT-PCR	VIRAL RNA	Severe acute respiratory syndrome coronavirus 2	Homo sapiens	ILLUMINA	2021-04-12	United States	North America	38	689.11	607	0.986791	20606467
SRR14391067	PRJNA716985	AMPLICON	SAMN18969546	SRX10743436	SARS-CoV-2/Human/USA/IL-CDC-QDX23849513/2021	Illumina MiSeq	PAIRED	RT-PCR	VIRAL RNA	Severe acute respiratory syndrome coronavirus 2	Homo sapiens	ILLUMINA	2021-04-12	United States	North America	48	1647.86	1457	0.986322	49275820
SRR14391068	PRJNA716985	AMPLICON	SAMN18969487	SRX10743435	SARS-CoV-2/Human/USA/MO-CDC-QDX23849509/2021	Illumina MiSeq	PAIRED	RT-PCR	VIRAL RNA	Severe acute respiratory syndrome coronavirus 2	Homo sapiens	ILLUMINA	2021-04-12	United States	North America	45	1257.72	1105	0.991506	37609696
SRR14391069	PRJNA716985	AMPLICON	SAMN18969488	SRX10743434	SARS-CoV-2/Human/USA/MO-CDC-QDX23849508/2021	Illumina MiSeq	PAIRED	RT-PCR	VIRAL RNA	Severe acute respiratory syndrome coronavirus 2	Homo sapiens	ILLUMINA	2021-04-12	United States	North America	88	963.826	797	0.94228	28821284
SRR14391070	PRJNA716985	AMPLICON	SAMN18969489	SRX10743433	SARS-CoV-2/Human/USA/MO-CDC-QDX23849505/2021	Illumina MiSeq	PAIRED	RT-PCR	VIRAL RNA	Severe acute respiratory syndrome coronavirus 2	Homo sapiens	ILLUMINA	2021-04-12	United States	North America	49	1553.9	1351	0.995318	46466288
SRR14391071	PRJNA716985	AMPLICON	SAMN18969490	SRX10743432	SARS-CoV-2/Human/USA/MO-CDC-QDX23849504/2021	Illumina MiSeq	PAIRED	RT-PCR	VIRAL RNA	Severe acute respiratory syndrome coronavirus 2	Homo sapiens	ILLUMINA	2021-04-12	United States	North America	48	1312.81	1089	0.995318	39256834
SRR14391072	PRJNA716985	AMPLICON	SAMN18969491	SRX10743431	SARS-CoV-2/Human/USA/MO-CDC-QDX23849503/2021	Illumina MiSeq	PAIRED	RT-PCR	VIRAL RNA	Severe acute respiratory syndrome coronavirus 2	Homo sapiens	ILLUMINA	2021-04-12	United States	North America	47	1444.71	1324	0.995318	43201237
SRR14391073	PRJNA716985	AMPLICON	SAMN18969599	SRX10743430	SARS-CoV-2/Human/USA/FL-CDC-QDX23849502/2021	Illumina MiSeq	PAIRED	RT-PCR	VIRAL RNA	Severe acute respiratory syndrome coronavirus 2	Homo sapiens	ILLUMINA	2021-04-12	United States	North America	42	1375.35	1197	0.995318	41126991
SRR14391074	PRJNA716985	AMPLICON	SAMN18969600	SRX10743429	SARS-CoV-2/Human/USA/FL-CDC-QDX23849501/2021	Illumina MiSeq	PAIRED	RT-PCR	VIRAL RNA	Severe acute respiratory syndrome coronavirus 2	Homo sapiens	ILLUMINA	2021-04-12	United States	North America	29	368.859	308	0.902117	11029996
SRR14391075	PRJNA716985	AMPLICON	SAMN18969601	SRX10743428	SARS-CoV-2/Human/USA/FL-CDC-QDX23849500/2021	Illumina MiSeq	PAIRED	RT-PCR	VIRAL RNA	Severe acute respiratory syndrome coronavirus 2	Homo sapiens	ILLUMINA	2021-04-12	United States	North America	36	1134.54	964	0.99485	33926248
SRR14391076	PRJNA716985	AMPLICON	SAMN18969602	SRX10743427	SARS-CoV-2/Human/USA/FL-CDC-QDX23849498/2021	Illumina MiSeq	PAIRED	RT-PCR	VIRAL RNA	Severe acute respiratory syndrome coronavirus 2	Homo sapiens	ILLUMINA	2021-04-12	United States	North America	29	976.274	848	0.989098	29193522
SRR14391077	PRJNA716985	AMPLICON	SAMN18969603	SRX10743426	SARS-CoV-2/Human/USA/FL-CDC-QDX23849495/2021	Illumina MiSeq	PAIRED	RT-PCR	VIRAL RNA	Severe acute respiratory syndrome coronavirus 2	Homo sapiens	ILLUMINA	2021-04-12	United States	North America	44	1378.63	1242	0.995318	41225217
SRR14391078	PRJNA716985	AMPLICON	SAMN18969461	SRX10743425	SARS-CoV-2/Human/USA/NY-CDC-QDX23849493/2021	Illumina MiSeq	PAIRED	RT-PCR	VIRAL RNA	Severe acute respiratory syndrome coronavirus 2	Homo sapiens	ILLUMINA	2021-04-12	United States	North America	45	743.538	631	0.979434	22234020
SRR14391079	PRJNA716985	AMPLICON	SAMN18969604	SRX10743424	SARS-CoV-2/Human/USA/FL-CDC-QDX23849492/2021	Illumina MiSeq	PAIRED	RT-PCR	VIRAL RNA	Severe acute respiratory syndrome coronavirus 2	Homo sapiens	ILLUMINA	2021-04-11	United States	North America	48	878.338	785	0.994649	26264944
SRR14391080	PRJNA716985	AMPLICON	SAMN18969605	SRX10743423	SARS-CoV-2/Human/USA/FL-CDC-QDX23849491/2021	Illumina MiSeq	PAIRED	RT-PCR	VIRAL RNA	Severe acute respiratory syndrome coronavirus 2	Homo sapiens	ILLUMINA	2021-04-11	United States	North America	48	1582.35	1392	0.986322	47316933
SRR14391081	PRJNA716985	AMPLICON	SAMN18969606	SRX10743422	SARS-CoV-2/Human/USA/FL-CDC-QDX23849486/2021	Illumina MiSeq	PAIRED	RT-PCR	VIRAL RNA	Severe acute respiratory syndrome coronavirus 2	Homo sapiens	ILLUMINA	2021-04-11	United States	North America	45	1315.17	1180	0.986958	39327634
SRR14391082	PRJNA716985	AMPLICON	SAMN18969607	SRX10743421	SARS-CoV-2/Human/USA/FL-CDC-QDX23849485/2021	Illumina MiSeq	PAIRED	RT-PCR	VIRAL RNA	Severe acute respiratory syndrome coronavirus 2	Homo sapiens	ILLUMINA	2021-04-11	United States	North America	44	1125.46	965	0.995318	33654639
SRR14391083	PRJNA716985	AMPLICON	SAMN18969608	SRX10743420	SARS-CoV-2/Human/USA/FL-CDC-QDX23849484/2021	Illumina MiSeq	PAIRED	RT-PCR	VIRAL RNA	Severe acute respiratory syndrome coronavirus 2	Homo sapiens	ILLUMINA	2021-04-12	United States	North America	50	1620.22	1484	0.995318	48449531
SRR14391084	PRJNA716985	AMPLICON	SAMN18969609	SRX10743419	SARS-CoV-2/Human/USA/FL-CDC-QDX23849483/2021	Illumina MiSeq	PAIRED	RT-PCR	VIRAL RNA	Severe acute respiratory syndrome coronavirus 2	Homo sapiens	ILLUMINA	2021-04-12	United States	North America	46	701.391	626	0.994716	20973685
SRR14391085	PRJNA716985	AMPLICON	SAMN18969610	SRX10743418	SARS-CoV-2/Human/USA/FL-CDC-QDX23849481/2021	Illumina MiSeq	PAIRED	RT-PCR	VIRAL RNA	Severe acute respiratory syndrome coronavirus 2	Homo sapiens	ILLUMINA	2021-04-12	United States	North America	44	1553.11	1368	0.985386	46442656
SRR14391086	PRJNA716985	AMPLICON	SAMN18969611	SRX10743417	SARS-CoV-2/Human/USA/FL-CDC-QDX23849477/2021	Illumina MiSeq	PAIRED	RT-PCR	VIRAL RNA	Severe acute respiratory syndrome coronavirus 2	Homo sapiens	ILLUMINA	2021-04-12	United States	North America	50	1430.32	1262	0.995318	42770819
SRR14391087	PRJNA716985	AMPLICON	SAMN18969612	SRX10743416	SARS-CoV-2/Human/USA/FL-CDC-QDX23849476/2021	Illumina MiSeq	PAIRED	RT-PCR	VIRAL RNA	Severe acute respiratory syndrome coronavirus 2	Homo sapiens	ILLUMINA	2021-04-12	United States	North America	52	1583.24	1419	0.995318	47343682
SRR14391088	PRJNA716985	AMPLICON	SAMN18969613	SRX10743415	SARS-CoV-2/Human/USA/FL-CDC-QDX23849474/2021	Illumina MiSeq	PAIRED	RT-PCR	VIRAL RNA	Severe acute respiratory syndrome coronavirus 2	Homo sapiens	ILLUMINA	2021-04-12	United States	North America	44	1521.14	1296	0.995318	45486564
SRR14391089	PRJNA716985	AMPLICON	SAMN18969614	SRX10743414	SARS-CoV-2/Human/USA/FL-CDC-QDX23849472/2021	Illumina MiSeq	PAIRED	RT-PCR	VIRAL RNA	Severe acute respiratory syndrome coronavirus 2	Homo sapiens	ILLUMINA	2021-04-12	United States	North America	42	1275.55	1095	0.995318	38142688
SRR14391090	PRJNA716985	AMPLICON	SAMN18969615	SRX10743413	SARS-CoV-2/Human/USA/FL-CDC-QDX23849470/2021	Illumina MiSeq	PAIRED	RT-PCR	VIRAL RNA	Severe acute respiratory syndrome coronavirus 2	Homo sapiens	ILLUMINA	2021-04-12	United States	North America	30	1178.04	1033	0.987359	35227007
SRR14391091	PRJNA716985	AMPLICON	SAMN18969616	SRX10743412	SARS-CoV-2/Human/USA/FL-CDC-QDX23849469/2021	Illumina MiSeq	PAIRED	RT-PCR	VIRAL RNA	Severe acute respiratory syndrome coronavirus 2	Homo sapiens	ILLUMINA	2021-04-12	United States	North America	48	887.942	772	0.995318	26552138
SRR14391092	PRJNA716985	AMPLICON	SAMN18969617	SRX10743411	SARS-CoV-2/Human/USA/FL-CDC-QDX23849468/2021	Illumina MiSeq	PAIRED	RT-PCR	VIRAL RNA	Severe acute respiratory syndrome coronavirus 2	Homo sapiens	ILLUMINA	2021-04-12	United States	North America	52	1327.33	1166	0.995318	39691199
SRR14391093	PRJNA716985	AMPLICON	SAMN18969618	SRX10743410	SARS-CoV-2/Human/USA/FL-CDC-QDX23849467/2021	Illumina MiSeq	PAIRED	RT-PCR	VIRAL RNA	Severe acute respiratory syndrome coronavirus 2	Homo sapiens	ILLUMINA	2021-04-12	United States	North America	46	1858.19	1670	0.986389	55565564
SRR14391094	PRJNA716985	AMPLICON	SAMN18969619	SRX10743409	SARS-CoV-2/Human/USA/FL-CDC-QDX23849466/2021	Illumina MiSeq	PAIRED	RT-PCR	VIRAL RNA	Severe acute respiratory syndrome coronavirus 2	Homo sapiens	ILLUMINA	2021-04-12	United States	North America	39	1512.8	1319	0.99485	45237311
SRR14391095	PRJNA716985	AMPLICON	SAMN18969620	SRX10743408	SARS-CoV-2/Human/USA/FL-CDC-QDX23849464/2021	Illumina MiSeq	PAIRED	RT-PCR	VIRAL RNA	Severe acute respiratory syndrome coronavirus 2	Homo sapiens	ILLUMINA	2021-04-12	United States	North America	24	1322.34	1160	0.986557	39541791
SRR14391096	PRJNA716985	AMPLICON	SAMN18969621	SRX10743407	SARS-CoV-2/Human/USA/FL-CDC-QDX23849462/2021	Illumina MiSeq	PAIRED	RT-PCR	VIRAL RNA	Severe acute respiratory syndrome coronavirus 2	Homo sapiens	ILLUMINA	2021-04-12	United States	North America	38	1792.81	1603	0.986724	53610394
SRR14391097	PRJNA716985	AMPLICON	SAMN18969622	SRX10743406	SARS-CoV-2/Human/USA/FL-CDC-QDX23849461/2021	Illumina MiSeq	PAIRED	RT-PCR	VIRAL RNA	Severe acute respiratory syndrome coronavirus 2	Homo sapiens	ILLUMINA	2021-04-12	United States	North America	48	1208.16	1048	0.986322	36127582
SRR14391098	PRJNA716985	AMPLICON	SAMN18969623	SRX10743405	SARS-CoV-2/Human/USA/FL-CDC-QDX23849459/2021	Illumina MiSeq	PAIRED	RT-PCR	VIRAL RNA	Severe acute respiratory syndrome coronavirus 2	Homo sapiens	ILLUMINA	2021-04-12	United States	North America	50	1720.95	1539	0.995318	51461624
SRR14391099	PRJNA716985	AMPLICON	SAMN18969624	SRX10743404	SARS-CoV-2/Human/USA/FL-CDC-QDX23849458/2021	Illumina MiSeq	PAIRED	RT-PCR	VIRAL RNA	Severe acute respiratory syndrome coronavirus 2	Homo sapiens	ILLUMINA	2021-04-12	United States	North America	30	1446.89	1321	0.995619	43266346
SRR14391100	PRJNA716985	AMPLICON	SAMN18969625	SRX10743403	SARS-CoV-2/Human/USA/FL-CDC-QDX23849456/2021	Illumina MiSeq	PAIRED	RT-PCR	VIRAL RNA	Severe acute respiratory syndrome coronavirus 2	Homo sapiens	ILLUMINA	2021-04-12	United States	North America	53	1583.58	1439	0.995318	47353887
SRR14391101	PRJNA716985	AMPLICON	SAMN18969626	SRX10743402	SARS-CoV-2/Human/USA/FL-CDC-QDX23849454/2021	Illumina MiSeq	PAIRED	RT-PCR	VIRAL RNA	Severe acute respiratory syndrome coronavirus 2	Homo sapiens	ILLUMINA	2021-04-12	United States	North America	44	830.401	731	0.995318	24831471
SRR14391102	PRJNA716985	AMPLICON	SAMN18969627	SRX10743401	SARS-CoV-2/Human/USA/FL-CDC-QDX23849453/2021	Illumina MiSeq	PAIRED	RT-PCR	VIRAL RNA	Severe acute respiratory syndrome coronavirus 2	Homo sapiens	ILLUMINA	2021-04-12	United States	North America	30	1754.6	1576	0.977026	52467705
SRR14391103	PRJNA716985	AMPLICON	SAMN18969692	SRX10743400	SARS-CoV-2/Human/USA/CA-CDC-QDX23849452/2021	Illumina MiSeq	PAIRED	RT-PCR	VIRAL RNA	Severe acute respiratory syndrome coronavirus 2	Homo sapiens	ILLUMINA	2021-04-12	United States	North America	45	1256.98	1064	0.995318	37587386
SRR14391104	PRJNA716985	AMPLICON	SAMN18969628	SRX10743399	SARS-CoV-2/Human/USA/FL-CDC-QDX23849451/2021	Illumina MiSeq	PAIRED	RT-PCR	VIRAL RNA	Severe acute respiratory syndrome coronavirus 2	Homo sapiens	ILLUMINA	2021-04-12	United States	North America	46	1426.11	1255	0.995318	42645049
SRR14391105	PRJNA716985	AMPLICON	SAMN18969629	SRX10743398	SARS-CoV-2/Human/USA/FL-CDC-QDX23849450/2021	Illumina MiSeq	PAIRED	RT-PCR	VIRAL RNA	Severe acute respiratory syndrome coronavirus 2	Homo sapiens	ILLUMINA	2021-04-12	United States	North America	43	1255.6	1138	0.983547	37546310
SRR14391106	PRJNA716985	AMPLICON	SAMN18969492	SRX10743397	SARS-CoV-2/Human/USA/MO-CDC-QDX23849446/2021	Illumina MiSeq	PAIRED	RT-PCR	VIRAL RNA	Severe acute respiratory syndrome coronavirus 2	Homo sapiens	ILLUMINA	2021-04-11	United States	North America	48	1696.09	1524	0.990068	50718118
SRR14391107	PRJNA716985	AMPLICON	SAMN18969493	SRX10743396	SARS-CoV-2/Human/USA/MO-CDC-QDX23849444/2021	Illumina MiSeq	PAIRED	RT-PCR	VIRAL RNA	Severe acute respiratory syndrome coronavirus 2	Homo sapiens	ILLUMINA	2021-04-11	United States	North America	45	749.106	673	0.995318	22400503
SRR14391108	PRJNA716985	AMPLICON	SAMN18969494	SRX10743395	SARS-CoV-2/Human/USA/MO-CDC-QDX23849443/2021	Illumina MiSeq	PAIRED	RT-PCR	VIRAL RNA	Severe acute respiratory syndrome coronavirus 2	Homo sapiens	ILLUMINA	2021-04-11	United States	North America	41	1347.24	1157	0.985286	40286390
SRR14391109	PRJNA716985	AMPLICON	SAMN18969495	SRX10743394	SARS-CoV-2/Human/USA/MO-CDC-QDX23849442/2021	Illumina MiSeq	PAIRED	RT-PCR	VIRAL RNA	Severe acute respiratory syndrome coronavirus 2	Homo sapiens	ILLUMINA	2021-04-11	United States	North America	50	1700.24	1522	0.985654	50842348
SRR14391110	PRJNA716985	AMPLICON	SAMN18969496	SRX10743393	SARS-CoV-2/Human/USA/MO-CDC-QDX23849441/2021	Illumina MiSeq	PAIRED	RT-PCR	VIRAL RNA	Severe acute respiratory syndrome coronavirus 2	Homo sapiens	ILLUMINA	2021-04-11	United States	North America	48	1732.78	1576	0.991472	51815282
SRR14391111	PRJNA716985	AMPLICON	SAMN18969497	SRX10743392	SARS-CoV-2/Human/USA/MO-CDC-QDX23849440/2021	Illumina MiSeq	PAIRED	RT-PCR	VIRAL RNA	Severe acute respiratory syndrome coronavirus 2	Homo sapiens	ILLUMINA	2021-04-11	United States	North America	35	1119.43	967	0.986322	33474277
SRR14391112	PRJNA716985	AMPLICON	SAMN18969498	SRX10743391	SARS-CoV-2/Human/USA/MO-CDC-QDX23849439/2021	Illumina MiSeq	PAIRED	RT-PCR	VIRAL RNA	Severe acute respiratory syndrome coronavirus 2	Homo sapiens	ILLUMINA	2021-04-11	United States	North America	50	1255.94	1057	0.995318	37556505
SRR14391113	PRJNA716985	AMPLICON	SAMN18969484	SRX10743390	SARS-CoV-2/Human/USA/NE-CDC-QDX23849437/2021	Illumina MiSeq	PAIRED	RT-PCR	VIRAL RNA	Severe acute respiratory syndrome coronavirus 2	Homo sapiens	ILLUMINA	2021-04-12	United States	North America	46	1482.34	1317	0.986322	44326351
SRR14391114	PRJNA716985	AMPLICON	SAMN18969499	SRX10743389	SARS-CoV-2/Human/USA/MO-CDC-QDX23849435/2021	Illumina MiSeq	PAIRED	RT-PCR	VIRAL RNA	Severe acute respiratory syndrome coronavirus 2	Homo sapiens	ILLUMINA	2021-04-12	United States	North America	50	1265.54	1090	0.995218	37843541
SRR14391115	PRJNA716985	AMPLICON	SAMN18969500	SRX10743388	SARS-CoV-2/Human/USA/MO-CDC-QDX23849434/2021	Illumina MiSeq	PAIRED	RT-PCR	VIRAL RNA	Severe acute respiratory syndrome coronavirus 2	Homo sapiens	ILLUMINA	2021-04-12	United States	North America	34	1316.24	1142	0.986456	39359619
SRR14391117	PRJNA716985	AMPLICON	SAMN18969502	SRX10743386	SARS-CoV-2/Human/USA/MO-CDC-QDX23849432/2021	Illumina MiSeq	PAIRED	RT-PCR	VIRAL RNA	Severe acute respiratory syndrome coronavirus 2	Homo sapiens	ILLUMINA	2021-04-12	United States	North America	42	1250.4	1119	0.995318	37390596
SRR14391118	PRJNA716985	AMPLICON	SAMN18969503	SRX10743385	SARS-CoV-2/Human/USA/MO-CDC-QDX23849430/2021	Illumina MiSeq	PAIRED	RT-PCR	VIRAL RNA	Severe acute respiratory syndrome coronavirus 2	Homo sapiens	ILLUMINA	2021-04-12	United States	North America	48	1958.57	1737	0.995318	58567195
SRR14391119	PRJNA716985	AMPLICON	SAMN18969504	SRX10743384	SARS-CoV-2/Human/USA/MO-CDC-QDX23849428/2021	Illumina MiSeq	PAIRED	RT-PCR	VIRAL RNA	Severe acute respiratory syndrome coronavirus 2	Homo sapiens	ILLUMINA	2021-04-11	United States	North America	46	1556.47	1411	0.995318	46543147
SRR14391120	PRJNA716985	AMPLICON	SAMN18969505	SRX10743383	SARS-CoV-2/Human/USA/MO-CDC-QDX23849425/2021	Illumina MiSeq	PAIRED	RT-PCR	VIRAL RNA	Severe acute respiratory syndrome coronavirus 2	Homo sapiens	ILLUMINA	2021-04-12	United States	North America	50	1004.11	893	0.995318	30025848
SRR14391123	PRJNA716985	AMPLICON	SAMN18969548	SRX10743380	SARS-CoV-2/Human/USA/IL-CDC-QDX23849421/2021	Illumina MiSeq	PAIRED	RT-PCR	VIRAL RNA	Severe acute respiratory syndrome coronavirus 2	Homo sapiens	ILLUMINA	2021-04-12	United States	North America	45	1749.35	1608	0.995318	52310936
SRR14391124	PRJNA716985	AMPLICON	SAMN18969549	SRX10743379	SARS-CoV-2/Human/USA/IL-CDC-QDX23849420/2021	Illumina MiSeq	PAIRED	RT-PCR	VIRAL RNA	Severe acute respiratory syndrome coronavirus 2	Homo sapiens	ILLUMINA	2021-04-12	United States	North America	47	754.352	650	0.995318	22557387
SRR14391125	PRJNA716985	AMPLICON	SAMN18969550	SRX10743378	SARS-CoV-2/Human/USA/IL-CDC-QDX23849418/2021	Illumina MiSeq	PAIRED	RT-PCR	VIRAL RNA	Severe acute respiratory syndrome coronavirus 2	Homo sapiens	ILLUMINA	2021-04-12	United States	North America	45	1636.96	1510	0.995318	48949923
SRR14391126	PRJNA716985	AMPLICON	SAMN18969551	SRX10743377	SARS-CoV-2/Human/USA/IL-CDC-QDX23849417/2021	Illumina MiSeq	PAIRED	RT-PCR	VIRAL RNA	Severe acute respiratory syndrome coronavirus 2	Homo sapiens	ILLUMINA	2021-04-12	United States	North America	46	1490.61	1339	0.995318	44573804
SRR14391127	PRJNA716985	AMPLICON	SAMN18969552	SRX10743376	SARS-CoV-2/Human/USA/IL-CDC-QDX23849416/2021	Illumina MiSeq	PAIRED	RT-PCR	VIRAL RNA	Severe acute respiratory syndrome coronavirus 2	Homo sapiens	ILLUMINA	2021-04-12	United States	North America	49	1474.17	1274	0.976992	44082113
SRR14391128	PRJNA716985	AMPLICON	SAMN18969506	SRX10743375	SARS-CoV-2/Human/USA/MO-CDC-QDX23849415/2021	Illumina MiSeq	PAIRED	RT-PCR	VIRAL RNA	Severe acute respiratory syndrome coronavirus 2	Homo sapiens	ILLUMINA	2021-04-12	United States	North America	48	1412.23	1297	0.995318	42230038
SRR14391129	PRJNA716985	AMPLICON	SAMN18969507	SRX10743374	SARS-CoV-2/Human/USA/MO-CDC-QDX23849412/2021	Illumina MiSeq	PAIRED	RT-PCR	VIRAL RNA	Severe acute respiratory syndrome coronavirus 2	Homo sapiens	ILLUMINA	2021-04-12	United States	North America	45	1405.3	1260	0.986088	42022716
SRR14391130	PRJNA716985	AMPLICON	SAMN18969508	SRX10743373	SARS-CoV-2/Human/USA/MO-CDC-QDX23849409/2021	Illumina MiSeq	PAIRED	RT-PCR	VIRAL RNA	Severe acute respiratory syndrome coronavirus 2	Homo sapiens	ILLUMINA	2021-04-12	United States	North America	71	1107.76	968	0.957429	33125392
SRR14391131	PRJNA716985	AMPLICON	SAMN18969509	SRX10743372	SARS-CoV-2/Human/USA/MO-CDC-QDX23849408/2021	Illumina MiSeq	PAIRED	RT-PCR	VIRAL RNA	Severe acute respiratory syndrome coronavirus 2	Homo sapiens	ILLUMINA	2021-04-12	United States	North America	44	1288.51	1145	0.963783	38530343
SRR14391132	PRJNA716985	AMPLICON	SAMN18969510	SRX10743371	SARS-CoV-2/Human/USA/MO-CDC-QDX23849407/2021	Illumina MiSeq	PAIRED	RT-PCR	VIRAL RNA	Severe acute respiratory syndrome coronavirus 2	Homo sapiens	ILLUMINA	2021-04-12	United States	North America	48	1260.72	1101	0.995017	37699427
SRR14391133	PRJNA716985	AMPLICON	SAMN18969511	SRX10743370	SARS-CoV-2/Human/USA/MO-CDC-QDX23849406/2021	Illumina MiSeq	PAIRED	RT-PCR	VIRAL RNA	Severe acute respiratory syndrome coronavirus 2	Homo sapiens	ILLUMINA	2021-04-12	United States	North America	40	1857.47	1665	0.995318	55544021
SRR14391134	PRJNA716985	AMPLICON	SAMN18969711	SRX10743369	SARS-CoV-2/Human/USA/AR-CDC-QDX23849405/2021	Illumina MiSeq	PAIRED	RT-PCR	VIRAL RNA	Severe acute respiratory syndrome coronavirus 2	Homo sapiens	ILLUMINA	2021-04-11	United States	North America	33	990.704	878	0.995954	29625017
SRR14391135	PRJNA716985	AMPLICON	SAMN18969553	SRX10743368	SARS-CoV-2/Human/USA/IL-CDC-QDX23849403/2021	Illumina MiSeq	PAIRED	RT-PCR	VIRAL RNA	Severe acute respiratory syndrome coronavirus 2	Homo sapiens	ILLUMINA	2021-04-12	United States	North America	48	1301.53	1129	0.987025	38919630
SRR14391136	PRJNA716985	AMPLICON	SAMN18969512	SRX10743367	SARS-CoV-2/Human/USA/MO-CDC-QDX23849400/2021	Illumina MiSeq	PAIRED	RT-PCR	VIRAL RNA	Severe acute respiratory syndrome coronavirus 2	Homo sapiens	ILLUMINA	2021-04-11	United States	North America	43	1386.87	1233	0.995318	41471691
SRR14391137	PRJNA716985	AMPLICON	SAMN18969513	SRX10743366	SARS-CoV-2/Human/USA/MO-CDC-QDX23849399/2021	Illumina MiSeq	PAIRED	RT-PCR	VIRAL RNA	Severe acute respiratory syndrome coronavirus 2	Homo sapiens	ILLUMINA	2021-04-12	United States	North America	43	533.457	424	0.911514	15951973
SRR14391138	PRJNA716985	AMPLICON	SAMN18969514	SRX10743365	SARS-CoV-2/Human/USA/MO-CDC-QDX23849398/2021	Illumina MiSeq	PAIRED	RT-PCR	VIRAL RNA	Severe acute respiratory syndrome coronavirus 2	Homo sapiens	ILLUMINA	2021-04-12	United States	North America	29	1315.31	1173	0.995619	39331631
SRR14391139	PRJNA716985	AMPLICON	SAMN18969515	SRX10743364	SARS-CoV-2/Human/USA/MO-CDC-QDX23849396/2021	Illumina MiSeq	PAIRED	RT-PCR	VIRAL RNA	Severe acute respiratory syndrome coronavirus 2	Homo sapiens	ILLUMINA	2021-04-12	United States	North America	37	1447.85	1296	0.99592	43295087
SRR14391140	PRJNA716985	AMPLICON	SAMN18969516	SRX10743363	SARS-CoV-2/Human/USA/MO-CDC-QDX23849395/2021	Illumina MiSeq	PAIRED	RT-PCR	VIRAL RNA	Severe acute respiratory syndrome coronavirus 2	Homo sapiens	ILLUMINA	2021-04-12	United States	North America	32	770.775	585	0.972009	23048476
SRR14391141	PRJNA716985	AMPLICON	SAMN18969517	SRX10743362	SARS-CoV-2/Human/USA/MO-CDC-QDX23849394/2021	Illumina MiSeq	PAIRED	RT-PCR	VIRAL RNA	Severe acute respiratory syndrome coronavirus 2	Homo sapiens	ILLUMINA	2021-04-12	United States	North America	47	1428.18	1260	0.995318	42706891
SRR14391142	PRJNA716985	AMPLICON	SAMN18969518	SRX10743361	SARS-CoV-2/Human/USA/MO-CDC-QDX23849392/2021	Illumina MiSeq	PAIRED	RT-PCR	VIRAL RNA	Severe acute respiratory syndrome coronavirus 2	Homo sapiens	ILLUMINA	2021-04-12	United States	North America	29	1623.63	1457	0.995954	48551429
SRR14391143	PRJNA716985	AMPLICON	SAMN18969536	SRX10743360	SARS-CoV-2/Human/USA/KS-CDC-QDX23849391/2021	Illumina MiSeq	PAIRED	RT-PCR	VIRAL RNA	Severe acute respiratory syndrome coronavirus 2	Homo sapiens	ILLUMINA	2021-04-12	United States	North America	45	1097.84	964	0.995318	32828651
SRR14391144	PRJNA716985	AMPLICON	SAMN18969537	SRX10743359	SARS-CoV-2/Human/USA/KS-CDC-QDX23849390/2021	Illumina MiSeq	PAIRED	RT-PCR	VIRAL RNA	Severe acute respiratory syndrome coronavirus 2	Homo sapiens	ILLUMINA	2021-04-12	United States	North America	48	775.832	640	0.993111	23199702
SRR14391145	PRJNA716985	AMPLICON	SAMN18969485	SRX10743358	SARS-CoV-2/Human/USA/NE-CDC-QDX23849389/2021	Illumina MiSeq	PAIRED	RT-PCR	VIRAL RNA	Severe acute respiratory syndrome coronavirus 2	Homo sapiens	ILLUMINA	2021-04-12	United States	North America	47	1552.48	1428	0.995318	46423686
SRR14391146	PRJNA716985	AMPLICON	SAMN18969538	SRX10743357	SARS-CoV-2/Human/USA/KS-CDC-QDX23849388/2021	Illumina MiSeq	PAIRED	RT-PCR	VIRAL RNA	Severe acute respiratory syndrome coronavirus 2	Homo sapiens	ILLUMINA	2021-04-12	United States	North America	36	1272.37	1084	0.995954	38047761
SRR14391147	PRJNA716985	AMPLICON	SAMN18969539	SRX10743356	SARS-CoV-2/Human/USA/KS-CDC-QDX23849387/2021	Illumina MiSeq	PAIRED	RT-PCR	VIRAL RNA	Severe acute respiratory syndrome coronavirus 2	Homo sapiens	ILLUMINA	2021-04-12	United States	North America	47	1398.77	1170	0.995318	41827454
SRR14391148	PRJNA716985	AMPLICON	SAMN18969519	SRX10743355	SARS-CoV-2/Human/USA/MO-CDC-QDX23849386/2021	Illumina MiSeq	PAIRED	RT-PCR	VIRAL RNA	Severe acute respiratory syndrome coronavirus 2	Homo sapiens	ILLUMINA	2021-04-10	United States	North America	32	1375.03	1241	0.987225	41117544
SRR14391149	PRJNA716985	AMPLICON	SAMN18969520	SRX10743354	SARS-CoV-2/Human/USA/MO-CDC-QDX23849385/2021	Illumina MiSeq	PAIRED	RT-PCR	VIRAL RNA	Severe acute respiratory syndrome coronavirus 2	Homo sapiens	ILLUMINA	2021-04-10	United States	North America	31	1549.87	1364	0.987225	46345661
SRR14391150	PRJNA716985	AMPLICON	SAMN18969521	SRX10743353	SARS-CoV-2/Human/USA/MO-CDC-QDX23849383/2021	Illumina MiSeq	PAIRED	RT-PCR	VIRAL RNA	Severe acute respiratory syndrome coronavirus 2	Homo sapiens	ILLUMINA	2021-04-11	United States	North America	40	1649.26	1484	0.983413	49317941
SRR14391151	PRJNA716985	AMPLICON	SAMN18969349	SRX10743352	SARS-CoV-2/Human/USA/VA-CDC-QDX23849381/2021	Illumina MiSeq	PAIRED	RT-PCR	VIRAL RNA	Severe acute respiratory syndrome coronavirus 2	Homo sapiens	ILLUMINA	2021-04-13	United States	North America	46	1149.15	1005	0.995318	34363051
SRR14391152	PRJNA716985	AMPLICON	SAMN18969350	SRX10743351	SARS-CoV-2/Human/USA/VA-CDC-QDX23849380/2021	Illumina MiSeq	PAIRED	RT-PCR	VIRAL RNA	Severe acute respiratory syndrome coronavirus 2	Homo sapiens	ILLUMINA	2021-04-12	United States	North America	44	778.53	590	0.90817	23280385
SRR14391153	PRJNA716985	AMPLICON	SAMN18969351	SRX10743350	SARS-CoV-2/Human/USA/VA-CDC-QDX23849378/2021	Illumina MiSeq	PAIRED	RT-PCR	VIRAL RNA	Severe acute respiratory syndrome coronavirus 2	Homo sapiens	ILLUMINA	2021-04-12	United States	North America	50	1189.79	1042	0.988897	35578382
SRR14391154	PRJNA716985	AMPLICON	SAMN18969352	SRX10743349	SARS-CoV-2/Human/USA/VA-CDC-QDX23849376/2021	Illumina MiSeq	PAIRED	RT-PCR	VIRAL RNA	Severe acute respiratory syndrome coronavirus 2	Homo sapiens	ILLUMINA	2021-04-12	United States	North America	28	386.873	305	0.915493	11568671
SRR14391155	PRJNA716985	AMPLICON	SAMN18969355	SRX10743348	SARS-CoV-2/Human/USA/PA-CDC-QDX23849374/2021	Illumina MiSeq	PAIRED	RT-PCR	VIRAL RNA	Severe acute respiratory syndrome coronavirus 2	Homo sapiens	ILLUMINA	2021-04-11	United States	North America	46	723.787	656	0.995318	21643392
SRR14391156	PRJNA716985	AMPLICON	SAMN18969356	SRX10743347	SARS-CoV-2/Human/USA/PA-CDC-QDX23849371/2021	Illumina MiSeq	PAIRED	RT-PCR	VIRAL RNA	Severe acute respiratory syndrome coronavirus 2	Homo sapiens	ILLUMINA	2021-04-11	United States	North America	49	1185.3	1041	0.995318	35443919
SRR14391157	PRJNA716985	AMPLICON	SAMN18969357	SRX10743346	SARS-CoV-2/Human/USA/PA-CDC-QDX23849368/2021	Illumina MiSeq	PAIRED	RT-PCR	VIRAL RNA	Severe acute respiratory syndrome coronavirus 2	Homo sapiens	ILLUMINA	2021-04-11	United States	North America	28	371.851	320	0.912818	11119454
SRR14391158	PRJNA716985	AMPLICON	SAMN18969358	SRX10743345	SARS-CoV-2/Human/USA/PA-CDC-QDX23849366/2021	Illumina MiSeq	PAIRED	RT-PCR	VIRAL RNA	Severe acute respiratory syndrome coronavirus 2	Homo sapiens	ILLUMINA	2021-04-11	United States	North America	47	1117.84	972	0.995318	33426819
SRR14391159	PRJNA716985	AMPLICON	SAMN18969359	SRX10743344	SARS-CoV-2/Human/USA/PA-CDC-QDX23849364/2021	Illumina MiSeq	PAIRED	RT-PCR	VIRAL RNA	Severe acute respiratory syndrome coronavirus 2	Homo sapiens	ILLUMINA	2021-04-11	United States	North America	43	1774.35	1563	0.995318	53058455
SRR14391160	PRJNA716985	AMPLICON	SAMN18969360	SRX10743343	SARS-CoV-2/Human/USA/PA-CDC-QDX23849360/2021	Illumina MiSeq	PAIRED	RT-PCR	VIRAL RNA	Severe acute respiratory syndrome coronavirus 2	Homo sapiens	ILLUMINA	2021-04-11	United States	North America	39	1192.84	1050	0.995619	35669428
SRR14391161	PRJNA716985	AMPLICON	SAMN18969361	SRX10743342	SARS-CoV-2/Human/USA/PA-CDC-QDX23849356/2021	Illumina MiSeq	PAIRED	RT-PCR	VIRAL RNA	Severe acute respiratory syndrome coronavirus 2	Homo sapiens	ILLUMINA	2021-04-11	United States	North America	45	1423.75	1260	0.995218	42574497
SRR14391162	PRJNA716985	AMPLICON	SAMN18969362	SRX10743341	SARS-CoV-2/Human/USA/PA-CDC-QDX23849353/2021	Illumina MiSeq	PAIRED	RT-PCR	VIRAL RNA	Severe acute respiratory syndrome coronavirus 2	Homo sapiens	ILLUMINA	2021-04-11	United States	North America	44	642.097	577	0.98863	19200638
SRR14391163	PRJNA716985	AMPLICON	SAMN18969363	SRX10743340	SARS-CoV-2/Human/USA/PA-CDC-QDX23849352/2021	Illumina MiSeq	PAIRED	RT-PCR	VIRAL RNA	Severe acute respiratory syndrome coronavirus 2	Homo sapiens	ILLUMINA	2021-04-11	United States	North America	54	1115.6	958	0.995318	33359756
SRR14391164	PRJNA716985	AMPLICON	SAMN18969364	SRX10743339	SARS-CoV-2/Human/USA/PA-CDC-QDX23849350/2021	Illumina MiSeq	PAIRED	RT-PCR	VIRAL RNA	Severe acute respiratory syndrome coronavirus 2	Homo sapiens	ILLUMINA	2021-04-11	United States	North America	47	1573.6	1389	0.992308	47055312
SRR14391165	PRJNA716985	AMPLICON	SAMN18969365	SRX10743338	SARS-CoV-2/Human/USA/PA-CDC-QDX23849349/2021	Illumina MiSeq	PAIRED	RT-PCR	VIRAL RNA	Severe acute respiratory syndrome coronavirus 2	Homo sapiens	ILLUMINA	2021-04-11	United States	North America	43	1056.98	902	0.995318	31606996
SRR14391166	PRJNA716985	AMPLICON	SAMN18969366	SRX10743337	SARS-CoV-2/Human/USA/PA-CDC-QDX23849346/2021	Illumina MiSeq	PAIRED	RT-PCR	VIRAL RNA	Severe acute respiratory syndrome coronavirus 2	Homo sapiens	ILLUMINA	2021-04-11	United States	North America	46	1391.97	1184	0.995318	41624103
SRR14391168	PRJNA716985	AMPLICON	SAMN18969368	SRX10743335	SARS-CoV-2/Human/USA/PA-CDC-QDX23849343/2021	Illumina MiSeq	PAIRED	RT-PCR	VIRAL RNA	Severe acute respiratory syndrome coronavirus 2	Homo sapiens	ILLUMINA	2021-04-11	United States	North America	43	1186.09	1028	0.96803	35467774
SRR14391169	PRJNA716985	AMPLICON	SAMN18969369	SRX10743334	SARS-CoV-2/Human/USA/PA-CDC-QDX23849337/2021	Illumina MiSeq	PAIRED	RT-PCR	VIRAL RNA	Severe acute respiratory syndrome coronavirus 2	Homo sapiens	ILLUMINA	2021-04-11	United States	North America	30	1001.99	884	0.995619	29962505
SRR14391170	PRJNA716985	AMPLICON	SAMN18969370	SRX10743333	SARS-CoV-2/Human/USA/PA-CDC-QDX23849330/2021	Illumina MiSeq	PAIRED	RT-PCR	VIRAL RNA	Severe acute respiratory syndrome coronavirus 2	Homo sapiens	ILLUMINA	2021-04-11	United States	North America	38	1158.16	1017	0.985654	34632486
SRR14391171	PRJNA716985	AMPLICON	SAMN18969371	SRX10743332	SARS-CoV-2/Human/USA/PA-CDC-QDX23849328/2021	Illumina MiSeq	PAIRED	RT-PCR	VIRAL RNA	Severe acute respiratory syndrome coronavirus 2	Homo sapiens	ILLUMINA	2021-04-11	United States	North America	44	1169.52	1017	0.993512	34972168
SRR14391172	PRJNA716985	AMPLICON	SAMN18969372	SRX10743331	SARS-CoV-2/Human/USA/PA-CDC-QDX23849324/2021	Illumina MiSeq	PAIRED	RT-PCR	VIRAL RNA	Severe acute respiratory syndrome coronavirus 2	Homo sapiens	ILLUMINA	2021-04-11	United States	North America	46	1165.41	1050	0.985654	34849366
SRR14391173	PRJNA716985	AMPLICON	SAMN18969373	SRX10743330	SARS-CoV-2/Human/USA/PA-CDC-QDX23849321/2021	Illumina MiSeq	PAIRED	RT-PCR	VIRAL RNA	Severe acute respiratory syndrome coronavirus 2	Homo sapiens	ILLUMINA	2021-04-11	United States	North America	49	1141.72	987	0.995318	34140889
SRR14391174	PRJNA716985	AMPLICON	SAMN18969374	SRX10743329	SARS-CoV-2/Human/USA/PA-CDC-QDX23849320/2021	Illumina MiSeq	PAIRED	RT-PCR	VIRAL RNA	Severe acute respiratory syndrome coronavirus 2	Homo sapiens	ILLUMINA	2021-04-11	United States	North America	50	1183.37	1050	0.995318	35386458
SRR14391175	PRJNA716985	AMPLICON	SAMN18969375	SRX10743328	SARS-CoV-2/Human/USA/PA-CDC-QDX23849319/2021	Illumina MiSeq	PAIRED	RT-PCR	VIRAL RNA	Severe acute respiratory syndrome coronavirus 2	Homo sapiens	ILLUMINA	2021-04-11	United States	North America	46	1109.82	988	0.995318	33186804
SRR14391176	PRJNA716985	AMPLICON	SAMN18969376	SRX10743327	SARS-CoV-2/Human/USA/PA-CDC-QDX23849317/2021	Illumina MiSeq	PAIRED	RT-PCR	VIRAL RNA	Severe acute respiratory syndrome coronavirus 2	Homo sapiens	ILLUMINA	2021-04-11	United States	North America	55	1207.66	1111	0.990101	36112714
SRR14391177	PRJNA716985	AMPLICON	SAMN18969377	SRX10743326	SARS-CoV-2/Human/USA/PA-CDC-QDX23849315/2021	Illumina MiSeq	PAIRED	RT-PCR	VIRAL RNA	Severe acute respiratory syndrome coronavirus 2	Homo sapiens	ILLUMINA	2021-04-11	United States	North America	28	1247.1	1105	0.99592	37292154
SRR14391178	PRJNA716985	AMPLICON	SAMN18969378	SRX10743325	SARS-CoV-2/Human/USA/PA-CDC-QDX23849312/2021	Illumina MiSeq	PAIRED	RT-PCR	VIRAL RNA	Severe acute respiratory syndrome coronavirus 2	Homo sapiens	ILLUMINA	2021-04-11	United States	North America	48	1370.04	1230	0.995318	40968432
SRR14391179	PRJNA716985	AMPLICON	SAMN18969379	SRX10743324	SARS-CoV-2/Human/USA/PA-CDC-QDX23849302/2021	Illumina MiSeq	PAIRED	RT-PCR	VIRAL RNA	Severe acute respiratory syndrome coronavirus 2	Homo sapiens	ILLUMINA	2021-04-11	United States	North America	29	387.569	337	0.954051	11589472
SRR14391180	PRJNA716985	AMPLICON	SAMN18969380	SRX10743323	SARS-CoV-2/Human/USA/PA-CDC-QDX23849299/2021	Illumina MiSeq	PAIRED	RT-PCR	VIRAL RNA	Severe acute respiratory syndrome coronavirus 2	Homo sapiens	ILLUMINA	2021-04-11	United States	North America	45	1143.24	982	0.995318	34186221
SRR14391181	PRJNA716985	AMPLICON	SAMN18969381	SRX10743322	SARS-CoV-2/Human/USA/PA-CDC-QDX23849297/2021	Illumina MiSeq	PAIRED	RT-PCR	VIRAL RNA	Severe acute respiratory syndrome coronavirus 2	Homo sapiens	ILLUMINA	2021-04-11	United States	North America	48	1269.34	1124	0.987928	37957197
SRR14391182	PRJNA716985	AMPLICON	SAMN18969382	SRX10743321	SARS-CoV-2/Human/USA/PA-CDC-QDX23849296/2021	Illumina MiSeq	PAIRED	RT-PCR	VIRAL RNA	Severe acute respiratory syndrome coronavirus 2	Homo sapiens	ILLUMINA	2021-04-11	United States	North America	46	1098.2	987	0.995318	32839337
SRR14391183	PRJNA716985	AMPLICON	SAMN18969383	SRX10743320	SARS-CoV-2/Human/USA/PA-CDC-QDX23849294/2021	Illumina MiSeq	PAIRED	RT-PCR	VIRAL RNA	Severe acute respiratory syndrome coronavirus 2	Homo sapiens	ILLUMINA	2021-04-11	United States	North America	37	1365.68	1193	0.994248	40837853
SRR14391184	PRJNA716985	AMPLICON	SAMN18969384	SRX10743319	SARS-CoV-2/Human/USA/PA-CDC-QDX23849290/2021	Illumina MiSeq	PAIRED	RT-PCR	VIRAL RNA	Severe acute respiratory syndrome coronavirus 2	Homo sapiens	ILLUMINA	2021-04-11	United States	North America	48	1143.21	996	0.995318	34185346
SRR14391185	PRJNA716985	AMPLICON	SAMN18969385	SRX10743318	SARS-CoV-2/Human/USA/PA-CDC-QDX23849284/2021	Illumina MiSeq	PAIRED	RT-PCR	VIRAL RNA	Severe acute respiratory syndrome coronavirus 2	Homo sapiens	ILLUMINA	2021-04-11	United States	North America	45	878.533	687	0.988295	26270758
SRR14391186	PRJNA716985	AMPLICON	SAMN18969386	SRX10743317	SARS-CoV-2/Human/USA/PA-CDC-QDX23849283/2021	Illumina MiSeq	PAIRED	RT-PCR	VIRAL RNA	Severe acute respiratory syndrome coronavirus 2	Homo sapiens	ILLUMINA	2021-04-11	United States	North America	50	1171.81	989	0.985988	35040486
SRR14391187	PRJNA716985	AMPLICON	SAMN18969387	SRX10743316	SARS-CoV-2/Human/USA/PA-CDC-QDX23849282/2021	Illumina MiSeq	PAIRED	RT-PCR	VIRAL RNA	Severe acute respiratory syndrome coronavirus 2	Homo sapiens	ILLUMINA	2021-04-11	United States	North America	45	1389.92	1225	0.995017	41562807
SRR14391188	PRJNA716985	AMPLICON	SAMN18969388	SRX10743315	SARS-CoV-2/Human/USA/PA-CDC-QDX23849281/2021	Illumina MiSeq	PAIRED	RT-PCR	VIRAL RNA	Severe acute respiratory syndrome coronavirus 2	Homo sapiens	ILLUMINA	2021-04-11	United States	North America	62	600.792	516	0.957897	17965493
SRR14391189	PRJNA716985	AMPLICON	SAMN18969389	SRX10743314	SARS-CoV-2/Human/USA/PA-CDC-QDX23849279/2021	Illumina MiSeq	PAIRED	RT-PCR	VIRAL RNA	Severe acute respiratory syndrome coronavirus 2	Homo sapiens	ILLUMINA	2021-04-11	United States	North America	42	1249.16	1069	0.995318	37353647
SRR14391190	PRJNA716985	AMPLICON	SAMN18969390	SRX10743313	SARS-CoV-2/Human/USA/PA-CDC-QDX23849275/2021	Illumina MiSeq	PAIRED	RT-PCR	VIRAL RNA	Severe acute respiratory syndrome coronavirus 2	Homo sapiens	ILLUMINA	2021-04-11	United States	North America	34	2066.2	1812	0.995619	61785597
SRR14391191	PRJNA716985	AMPLICON	SAMN18969391	SRX10743312	SARS-CoV-2/Human/USA/PA-CDC-QDX23849273/2021	Illumina MiSeq	PAIRED	RT-PCR	VIRAL RNA	Severe acute respiratory syndrome coronavirus 2	Homo sapiens	ILLUMINA	2021-04-11	United States	North America	43	1282.12	1105	0.995318	38339192
SRR14391192	PRJNA716985	AMPLICON	SAMN18969392	SRX10743311	SARS-CoV-2/Human/USA/PA-CDC-QDX23849272/2021	Illumina MiSeq	PAIRED	RT-PCR	VIRAL RNA	Severe acute respiratory syndrome coronavirus 2	Homo sapiens	ILLUMINA	2021-04-11	United States	North America	49	1052.66	901	0.992342	31477629
SRR14391193	PRJNA716985	AMPLICON	SAMN18969393	SRX10743310	SARS-CoV-2/Human/USA/PA-CDC-QDX23849267/2021	Illumina MiSeq	PAIRED	RT-PCR	VIRAL RNA	Severe acute respiratory syndrome coronavirus 2	Homo sapiens	ILLUMINA	2021-04-11	United States	North America	47	1242.45	1137	0.984283	37152921
SRR14391194	PRJNA716985	AMPLICON	SAMN18969394	SRX10743309	SARS-CoV-2/Human/USA/PA-CDC-QDX23849264/2021	Illumina MiSeq	PAIRED	RT-PCR	VIRAL RNA	Severe acute respiratory syndrome coronavirus 2	Homo sapiens	ILLUMINA	2021-04-11	United States	North America	28	1094.48	946	0.968297	32728224
SRR14391195	PRJNA716985	AMPLICON	SAMN18969395	SRX10743308	SARS-CoV-2/Human/USA/PA-CDC-QDX23849263/2021	Illumina MiSeq	PAIRED	RT-PCR	VIRAL RNA	Severe acute respiratory syndrome coronavirus 2	Homo sapiens	ILLUMINA	2021-04-11	United States	North America	46	1226.66	1101	0.995318	36680689
SRR14391196	PRJNA716985	AMPLICON	SAMN18969396	SRX10743307	SARS-CoV-2/Human/USA/PA-CDC-QDX23849260/2021	Illumina MiSeq	PAIRED	RT-PCR	VIRAL RNA	Severe acute respiratory syndrome coronavirus 2	Homo sapiens	ILLUMINA	2021-04-11	United States	North America	48	1303.07	1162	0.995318	38965851
SRR14391197	PRJNA716985	AMPLICON	SAMN18969397	SRX10743306	SARS-CoV-2/Human/USA/PA-CDC-QDX23849257/2021	Illumina MiSeq	PAIRED	RT-PCR	VIRAL RNA	Severe acute respiratory syndrome coronavirus 2	Homo sapiens	ILLUMINA	2021-04-11	United States	North America	28	1312.29	1161	0.99087	39241505
SRR14391198	PRJNA716985	AMPLICON	SAMN18969398	SRX10743305	SARS-CoV-2/Human/USA/PA-CDC-QDX23849255/2021	Illumina MiSeq	PAIRED	RT-PCR	VIRAL RNA	Severe acute respiratory syndrome coronavirus 2	Homo sapiens	ILLUMINA	2021-04-11	United States	North America	45	1491.95	1334	0.995318	44613728
SRR14391199	PRJNA716985	AMPLICON	SAMN18969399	SRX10743304	SARS-CoV-2/Human/USA/PA-CDC-QDX23849254/2021	Illumina MiSeq	PAIRED	RT-PCR	VIRAL RNA	Severe acute respiratory syndrome coronavirus 2	Homo sapiens	ILLUMINA	2021-04-11	United States	North America	40	1201.32	1012	0.985654	35922941
SRR14391200	PRJNA716985	AMPLICON	SAMN18969400	SRX10743303	SARS-CoV-2/Human/USA/PA-CDC-QDX23849253/2021	Illumina MiSeq	PAIRED	RT-PCR	VIRAL RNA	Severe acute respiratory syndrome coronavirus 2	Homo sapiens	ILLUMINA	2021-04-11	United States	North America	42	1860.8	1658	0.995318	55643476
SRR14391201	PRJNA716985	AMPLICON	SAMN18969401	SRX10743302	SARS-CoV-2/Human/USA/PA-CDC-QDX23849247/2021	Illumina MiSeq	PAIRED	RT-PCR	VIRAL RNA	Severe acute respiratory syndrome coronavirus 2	Homo sapiens	ILLUMINA	2021-04-11	United States	North America	34	1183.2	1039	0.99495	35381260
SRR14391202	PRJNA716985	AMPLICON	SAMN18969402	SRX10743301	SARS-CoV-2/Human/USA/PA-CDC-QDX23849246/2021	Illumina MiSeq	PAIRED	RT-PCR	VIRAL RNA	Severe acute respiratory syndrome coronavirus 2	Homo sapiens	ILLUMINA	2021-04-11	United States	North America	42	1622.09	1410	0.995318	48505419
SRR14391203	PRJNA716985	AMPLICON	SAMN18969403	SRX10743300	SARS-CoV-2/Human/USA/PA-CDC-QDX23849245/2021	Illumina MiSeq	PAIRED	RT-PCR	VIRAL RNA	Severe acute respiratory syndrome coronavirus 2	Homo sapiens	ILLUMINA	2021-04-11	United States	North America	33	1054.77	920	0.995954	31540707
SRR14391204	PRJNA716985	AMPLICON	SAMN18969404	SRX10743299	SARS-CoV-2/Human/USA/PA-CDC-QDX23849244/2021	Illumina MiSeq	PAIRED	RT-PCR	VIRAL RNA	Severe acute respiratory syndrome coronavirus 2	Homo sapiens	ILLUMINA	2021-04-11	United States	North America	38	913.129	778	0.976591	27305289
SRR14391205	PRJNA716985	AMPLICON	SAMN18969405	SRX10743298	SARS-CoV-2/Human/USA/PA-CDC-QDX23849242/2021	Illumina MiSeq	PAIRED	RT-PCR	VIRAL RNA	Severe acute respiratory syndrome coronavirus 2	Homo sapiens	ILLUMINA	2021-04-11	United States	North America	45	1298.1	1176	0.995318	38817028
SRR14391206	PRJNA716985	AMPLICON	SAMN18969406	SRX10743297	SARS-CoV-2/Human/USA/PA-CDC-QDX23849241/2021	Illumina MiSeq	PAIRED	RT-PCR	VIRAL RNA	Severe acute respiratory syndrome coronavirus 2	Homo sapiens	ILLUMINA	2021-04-11	United States	North America	47	1329.31	1182	0.995318	39750271
SRR14391207	PRJNA716985	AMPLICON	SAMN18969353	SRX10743296	SARS-CoV-2/Human/USA/VA-CDC-QDX23849239/2021	Illumina MiSeq	PAIRED	RT-PCR	VIRAL RNA	Severe acute respiratory syndrome coronavirus 2	Homo sapiens	ILLUMINA	2021-04-11	United States	North America	44	853.887	725	0.989499	25533791
SRR14391208	PRJNA716985	AMPLICON	SAMN18969407	SRX10743295	SARS-CoV-2/Human/USA/PA-CDC-QDX23849238/2021	Illumina MiSeq	PAIRED	RT-PCR	VIRAL RNA	Severe acute respiratory syndrome coronavirus 2	Homo sapiens	ILLUMINA	2021-04-10	United States	North America	46	1111.62	962	0.995318	33240694
SRR14391209	PRJNA716985	AMPLICON	SAMN18969408	SRX10743294	SARS-CoV-2/Human/USA/PA-CDC-QDX23849232/2021	Illumina MiSeq	PAIRED	RT-PCR	VIRAL RNA	Severe acute respiratory syndrome coronavirus 2	Homo sapiens	ILLUMINA	2021-04-10	United States	North America	46	1085.08	889	0.995318	32447027
SRR14391210	PRJNA716985	AMPLICON	SAMN18969409	SRX10743293	SARS-CoV-2/Human/USA/PA-CDC-QDX23849231/2021	Illumina MiSeq	PAIRED	RT-PCR	VIRAL RNA	Severe acute respiratory syndrome coronavirus 2	Homo sapiens	ILLUMINA	2021-04-10	United States	North America	48	718.621	649	0.983246	21488914
SRR14391211	PRJNA716985	AMPLICON	SAMN18969410	SRX10743292	SARS-CoV-2/Human/USA/PA-CDC-QDX23849230/2021	Illumina MiSeq	PAIRED	RT-PCR	VIRAL RNA	Severe acute respiratory syndrome coronavirus 2	Homo sapiens	ILLUMINA	2021-04-10	United States	North America	45	1233.76	973	0.995318	36893235
SRR14391212	PRJNA716985	AMPLICON	SAMN18969411	SRX10743291	SARS-CoV-2/Human/USA/PA-CDC-QDX23849228/2021	Illumina MiSeq	PAIRED	RT-PCR	VIRAL RNA	Severe acute respiratory syndrome coronavirus 2	Homo sapiens	ILLUMINA	2021-04-10	United States	North America	45	1143.15	1055	0.995318	34183477
SRR14391213	PRJNA716985	AMPLICON	SAMN18969412	SRX10743290	SARS-CoV-2/Human/USA/PA-CDC-QDX23849227/2021	Illumina MiSeq	PAIRED	RT-PCR	VIRAL RNA	Severe acute respiratory syndrome coronavirus 2	Homo sapiens	ILLUMINA	2021-04-10	United States	North America	48	869.55	772	0.969802	26002144
SRR14391214	PRJNA716985	AMPLICON	SAMN18969413	SRX10743289	SARS-CoV-2/Human/USA/PA-CDC-QDX23849223/2021	Illumina MiSeq	PAIRED	RT-PCR	VIRAL RNA	Severe acute respiratory syndrome coronavirus 2	Homo sapiens	ILLUMINA	2021-04-10	United States	North America	50	1264.34	1102	0.995318	37807663
SRR14391215	PRJNA716985	AMPLICON	SAMN18969414	SRX10743288	SARS-CoV-2/Human/USA/PA-CDC-QDX23849222/2021	Illumina MiSeq	PAIRED	RT-PCR	VIRAL RNA	Severe acute respiratory syndrome coronavirus 2	Homo sapiens	ILLUMINA	2021-04-10	United States	North America	46	528.427	454	0.988964	15801538
SRR14391216	PRJNA716985	AMPLICON	SAMN18969415	SRX10743287	SARS-CoV-2/Human/USA/PA-CDC-QDX23849210/2021	Illumina MiSeq	PAIRED	RT-PCR	VIRAL RNA	Severe acute respiratory syndrome coronavirus 2	Homo sapiens	ILLUMINA	2021-04-12	United States	North America	31	1169.86	1039	0.98756	34982426
SRR14391217	PRJNA716985	AMPLICON	SAMN18969416	SRX10743286	SARS-CoV-2/Human/USA/PA-CDC-QDX23849209/2021	Illumina MiSeq	PAIRED	RT-PCR	VIRAL RNA	Severe acute respiratory syndrome coronavirus 2	Homo sapiens	ILLUMINA	2021-04-12	United States	North America	44	1321.71	1141	0.995318	39523152
SRR14391218	PRJNA716985	AMPLICON	SAMN18969417	SRX10743285	SARS-CoV-2/Human/USA/PA-CDC-QDX23849208/2021	Illumina MiSeq	PAIRED	RT-PCR	VIRAL RNA	Severe acute respiratory syndrome coronavirus 2	Homo sapiens	ILLUMINA	2021-04-12	United States	North America	27	1191.71	1042	0.995619	35635608
SRR14391219	PRJNA716985	AMPLICON	SAMN18969418	SRX10743284	SARS-CoV-2/Human/USA/PA-CDC-QDX23849207/2021	Illumina MiSeq	PAIRED	RT-PCR	VIRAL RNA	Severe acute respiratory syndrome coronavirus 2	Homo sapiens	ILLUMINA	2021-04-12	United States	North America	26	1211.82	1059	0.98756	36236967
SRR14391220	PRJNA716985	AMPLICON	SAMN18969419	SRX10743283	SARS-CoV-2/Human/USA/PA-CDC-QDX23849206/2021	Illumina MiSeq	PAIRED	RT-PCR	VIRAL RNA	Severe acute respiratory syndrome coronavirus 2	Homo sapiens	ILLUMINA	2021-04-13	United States	North America	37	1137.84	1008	0.99485	34024874
SRR14391221	PRJNA716985	AMPLICON	SAMN18969420	SRX10743282	SARS-CoV-2/Human/USA/PA-CDC-QDX23849202/2021	Illumina MiSeq	PAIRED	RT-PCR	VIRAL RNA	Severe acute respiratory syndrome coronavirus 2	Homo sapiens	ILLUMINA	2021-04-10	United States	North America	49	1230.77	1080	0.995318	36803834
SRR14391222	PRJNA716985	AMPLICON	SAMN18969421	SRX10743281	SARS-CoV-2/Human/USA/PA-CDC-QDX23849200/2021	Illumina MiSeq	PAIRED	RT-PCR	VIRAL RNA	Severe acute respiratory syndrome coronavirus 2	Homo sapiens	ILLUMINA	2021-04-11	United States	North America	44	1169.82	937	0.989934	34981048
SRR14391223	PRJNA716985	AMPLICON	SAMN18969422	SRX10743280	SARS-CoV-2/Human/USA/PA-CDC-QDX23849199/2021	Illumina MiSeq	PAIRED	RT-PCR	VIRAL RNA	Severe acute respiratory syndrome coronavirus 2	Homo sapiens	ILLUMINA	2021-04-10	United States	North America	49	1136.85	975	0.983079	33995221
SRR14391224	PRJNA716985	AMPLICON	SAMN18969423	SRX10743279	SARS-CoV-2/Human/USA/PA-CDC-QDX23849195/2021	Illumina MiSeq	PAIRED	RT-PCR	VIRAL RNA	Severe acute respiratory syndrome coronavirus 2	Homo sapiens	ILLUMINA	2021-04-12	United States	North America	45	939.949	814	0.995318	28107285
SRR14391225	PRJNA716985	AMPLICON	SAMN18969424	SRX10743278	SARS-CoV-2/Human/USA/PA-CDC-QDX23849192/2021	Illumina MiSeq	PAIRED	RT-PCR	VIRAL RNA	Severe acute respiratory syndrome coronavirus 2	Homo sapiens	ILLUMINA	2021-04-10	United States	North America	44	1266.58	1122	0.986322	37874612
SRR14391226	PRJNA716985	AMPLICON	SAMN18969425	SRX10743277	SARS-CoV-2/Human/USA/PA-CDC-QDX23849191/2021	Illumina MiSeq	PAIRED	RT-PCR	VIRAL RNA	Severe acute respiratory syndrome coronavirus 2	Homo sapiens	ILLUMINA	2021-04-10	United States	North America	40	1591.45	1360	0.995318	47589114
SRR14391228	PRJNA716985	AMPLICON	SAMN18969427	SRX10743275	SARS-CoV-2/Human/USA/PA-CDC-QDX23849187/2021	Illumina MiSeq	PAIRED	RT-PCR	VIRAL RNA	Severe acute respiratory syndrome coronavirus 2	Homo sapiens	ILLUMINA	2021-04-10	United States	North America	47	1157.11	1027	0.986322	34601014
SRR14391229	PRJNA716985	AMPLICON	SAMN18969428	SRX10743274	SARS-CoV-2/Human/USA/PA-CDC-QDX23849186/2021	Illumina MiSeq	PAIRED	RT-PCR	VIRAL RNA	Severe acute respiratory syndrome coronavirus 2	Homo sapiens	ILLUMINA	2021-04-09	United States	North America	52	1364.56	1188	0.995318	40804341
SRR14391230	PRJNA716985	AMPLICON	SAMN18969437	SRX10743273	SARS-CoV-2/Human/USA/OH-CDC-QDX23804308/2021	Illumina MiSeq	PAIRED	RT-PCR	VIRAL RNA	Severe acute respiratory syndrome coronavirus 2	Homo sapiens	ILLUMINA	2021-04-10	United States	North America	52	1258.49	1104	0.995318	37632607
SRR14391231	PRJNA716985	AMPLICON	SAMN18969522	SRX10743272	SARS-CoV-2/Human/USA/MN-CDC-QDX23804306/2021	Illumina MiSeq	PAIRED	RT-PCR	VIRAL RNA	Severe acute respiratory syndrome coronavirus 2	Homo sapiens	ILLUMINA	2021-04-10	United States	North America	37	801.215	710	0.980871	23958740
SRR14391232	PRJNA716985	AMPLICON	SAMN18969523	SRX10743271	SARS-CoV-2/Human/USA/MN-CDC-QDX23804305/2021	Illumina MiSeq	PAIRED	RT-PCR	VIRAL RNA	Severe acute respiratory syndrome coronavirus 2	Homo sapiens	ILLUMINA	2021-04-10	United States	North America	44	1222.06	1039	0.995318	36543408
SRR14391233	PRJNA716985	AMPLICON	SAMN18969540	SRX10743270	SARS-CoV-2/Human/USA/IN-CDC-QDX23804304/2021	Illumina MiSeq	PAIRED	RT-PCR	VIRAL RNA	Severe acute respiratory syndrome coronavirus 2	Homo sapiens	ILLUMINA	2021-04-10	United States	North America	38	1185.76	1044	0.98572	35457908
SRR14391234	PRJNA716985	AMPLICON	SAMN18969438	SRX10743269	SARS-CoV-2/Human/USA/OH-CDC-QDX23804301/2021	Illumina MiSeq	PAIRED	RT-PCR	VIRAL RNA	Severe acute respiratory syndrome coronavirus 2	Homo sapiens	ILLUMINA	2021-04-09	United States	North America	56	1326.1	1190	0.995318	39654323
SRR14391235	PRJNA716985	AMPLICON	SAMN18969439	SRX10743268	SARS-CoV-2/Human/USA/OH-CDC-QDX23804299/2021	Illumina MiSeq	PAIRED	RT-PCR	VIRAL RNA	Severe acute respiratory syndrome coronavirus 2	Homo sapiens	ILLUMINA	2021-04-09	United States	North America	47	647.33	535	0.938434	19357119
SRR14391236	PRJNA716985	AMPLICON	SAMN18969440	SRX10743267	SARS-CoV-2/Human/USA/OH-CDC-QDX23804297/2021	Illumina MiSeq	PAIRED	RT-PCR	VIRAL RNA	Severe acute respiratory syndrome coronavirus 2	Homo sapiens	ILLUMINA	2021-04-09	United States	North America	47	1367.77	1213	0.995318	40900406
SRR14391237	PRJNA716985	AMPLICON	SAMN18969441	SRX10743266	SARS-CoV-2/Human/USA/OH-CDC-QDX23804295/2021	Illumina MiSeq	PAIRED	RT-PCR	VIRAL RNA	Severe acute respiratory syndrome coronavirus 2	Homo sapiens	ILLUMINA	2021-04-09	United States	North America	52	1173.79	1039	0.995318	35099960
SRR14391238	PRJNA716985	AMPLICON	SAMN18969442	SRX10743265	SARS-CoV-2/Human/USA/OH-CDC-QDX23804294/2021	Illumina MiSeq	PAIRED	RT-PCR	VIRAL RNA	Severe acute respiratory syndrome coronavirus 2	Homo sapiens	ILLUMINA	2021-04-09	United States	North America	54	1035.92	905	0.995318	30977142
SRR14391239	PRJNA716985	AMPLICON	SAMN18969443	SRX10743264	SARS-CoV-2/Human/USA/OH-CDC-QDX23804292/2021	Illumina MiSeq	PAIRED	RT-PCR	VIRAL RNA	Severe acute respiratory syndrome coronavirus 2	Homo sapiens	ILLUMINA	2021-04-09	United States	North America	45	692.378	599	0.994917	20704171
SRR14391240	PRJNA716985	AMPLICON	SAMN18969444	SRX10743263	SARS-CoV-2/Human/USA/OH-CDC-QDX23804290/2021	Illumina MiSeq	PAIRED	RT-PCR	VIRAL RNA	Severe acute respiratory syndrome coronavirus 2	Homo sapiens	ILLUMINA	2021-04-09	United States	North America	50	718.891	643	0.995318	21497007
SRR14391241	PRJNA716985	AMPLICON	SAMN18969445	SRX10743262	SARS-CoV-2/Human/USA/OH-CDC-QDX23804289/2021	Illumina MiSeq	PAIRED	RT-PCR	VIRAL RNA	Severe acute respiratory syndrome coronavirus 2	Homo sapiens	ILLUMINA	2021-04-09	United States	North America	46	513.205	462	0.974785	15346374
SRR14391242	PRJNA716985	AMPLICON	SAMN18969446	SRX10743261	SARS-CoV-2/Human/USA/OH-CDC-QDX23804288/2021	Illumina MiSeq	PAIRED	RT-PCR	VIRAL RNA	Severe acute respiratory syndrome coronavirus 2	Homo sapiens	ILLUMINA	2021-04-09	United States	North America	49	1094.43	967	0.995318	32726744
SRR14391243	PRJNA716985	AMPLICON	SAMN18969447	SRX10743260	SARS-CoV-2/Human/USA/OH-CDC-QDX23804287/2021	Illumina MiSeq	PAIRED	RT-PCR	VIRAL RNA	Severe acute respiratory syndrome coronavirus 2	Homo sapiens	ILLUMINA	2021-04-09	United States	North America	76	756.812	644	0.995954	22630937
SRR14391245	PRJNA716985	AMPLICON	SAMN18969449	SRX10743258	SARS-CoV-2/Human/USA/OH-CDC-QDX23804282/2021	Illumina MiSeq	PAIRED	RT-PCR	VIRAL RNA	Severe acute respiratory syndrome coronavirus 2	Homo sapiens	ILLUMINA	2021-04-09	United States	North America	50	885.225	773	0.990168	26470895
SRR14391246	PRJNA716985	AMPLICON	SAMN18969450	SRX10743257	SARS-CoV-2/Human/USA/OH-CDC-QDX23804281/2021	Illumina MiSeq	PAIRED	RT-PCR	VIRAL RNA	Severe acute respiratory syndrome coronavirus 2	Homo sapiens	ILLUMINA	2021-04-09	United States	North America	47	1091.35	974	0.995318	32634561
SRR14391247	PRJNA716985	AMPLICON	SAMN18969451	SRX10743256	SARS-CoV-2/Human/USA/OH-CDC-QDX23804279/2021	Illumina MiSeq	PAIRED	RT-PCR	VIRAL RNA	Severe acute respiratory syndrome coronavirus 2	Homo sapiens	ILLUMINA	2021-04-09	United States	North America	45	1137.85	973	0.995318	34025268
SRR14391248	PRJNA716985	AMPLICON	SAMN18969452	SRX10743255	SARS-CoV-2/Human/USA/OH-CDC-QDX23804278/2021	Illumina MiSeq	PAIRED	RT-PCR	VIRAL RNA	Severe acute respiratory syndrome coronavirus 2	Homo sapiens	ILLUMINA	2021-04-09	United States	North America	45	878.878	763	0.995318	26281074
SRR14391249	PRJNA716985	AMPLICON	SAMN18969453	SRX10743254	SARS-CoV-2/Human/USA/OH-CDC-QDX23804274/2021	Illumina MiSeq	PAIRED	RT-PCR	VIRAL RNA	Severe acute respiratory syndrome coronavirus 2	Homo sapiens	ILLUMINA	2021-04-09	United States	North America	49	1047.87	924	0.995318	31334382
SRR14391250	PRJNA716985	AMPLICON	SAMN18969454	SRX10743253	SARS-CoV-2/Human/USA/OH-CDC-QDX23804272/2021	Illumina MiSeq	PAIRED	RT-PCR	VIRAL RNA	Severe acute respiratory syndrome coronavirus 2	Homo sapiens	ILLUMINA	2021-04-09	United States	North America	46	631.778	536	0.966793	18892055
SRR14391251	PRJNA716985	AMPLICON	SAMN18969455	SRX10743252	SARS-CoV-2/Human/USA/OH-CDC-QDX23804270/2021	Illumina MiSeq	PAIRED	RT-PCR	VIRAL RNA	Severe acute respiratory syndrome coronavirus 2	Homo sapiens	ILLUMINA	2021-04-09	United States	North America	28	1260.56	1094	0.986557	37694641
SRR14391252	PRJNA716985	AMPLICON	SAMN18969456	SRX10743251	SARS-CoV-2/Human/USA/OH-CDC-QDX23804269/2021	Illumina MiSeq	PAIRED	RT-PCR	VIRAL RNA	Severe acute respiratory syndrome coronavirus 2	Homo sapiens	ILLUMINA	2021-04-09	United States	North America	48	883.675	776	0.991305	26424533
SRR14391253	PRJNA716985	AMPLICON	SAMN18969457	SRX10743250	SARS-CoV-2/Human/USA/OH-CDC-QDX23804267/2021	Illumina MiSeq	PAIRED	RT-PCR	VIRAL RNA	Severe acute respiratory syndrome coronavirus 2	Homo sapiens	ILLUMINA	2021-04-09	United States	North America	47	1350.43	1142	0.995318	40381768
SRR14391254	PRJNA716985	AMPLICON	SAMN18969524	SRX10743249	SARS-CoV-2/Human/USA/MN-CDC-QDX23804266/2021	Illumina MiSeq	PAIRED	RT-PCR	VIRAL RNA	Severe acute respiratory syndrome coronavirus 2	Homo sapiens	ILLUMINA	2021-04-09	United States	North America	48	1371.06	1213	0.995318	40998881
SRR14391255	PRJNA716985	AMPLICON	SAMN18969525	SRX10743248	SARS-CoV-2/Human/USA/MN-CDC-QDX23804260/2021	Illumina MiSeq	PAIRED	RT-PCR	VIRAL RNA	Severe acute respiratory syndrome coronavirus 2	Homo sapiens	ILLUMINA	2021-04-09	United States	North America	42	1108.69	945	0.939471	33153034
SRR14391256	PRJNA716985	AMPLICON	SAMN18969458	SRX10743247	SARS-CoV-2/Human/USA/OH-CDC-QDX23804255/2021	Illumina MiSeq	PAIRED	RT-PCR	VIRAL RNA	Severe acute respiratory syndrome coronavirus 2	Homo sapiens	ILLUMINA	2021-04-09	United States	North America	46	1155.11	1003	0.995318	34541302
SRR14391257	PRJNA716985	AMPLICON	SAMN18969459	SRX10743246	SARS-CoV-2/Human/USA/OH-CDC-QDX23804254/2021	Illumina MiSeq	PAIRED	RT-PCR	VIRAL RNA	Severe acute respiratory syndrome coronavirus 2	Homo sapiens	ILLUMINA	2021-04-09	United States	North America	47	1128.99	974	0.986322	33760233
SRR14391258	PRJNA716985	AMPLICON	SAMN18969526	SRX10743245	SARS-CoV-2/Human/USA/MN-CDC-QDX23804253/2021	Illumina MiSeq	PAIRED	RT-PCR	VIRAL RNA	Severe acute respiratory syndrome coronavirus 2	Homo sapiens	ILLUMINA	2021-04-09	United States	North America	46	1147.3	989	0.995318	34307678
SRR14391259	PRJNA716985	AMPLICON	SAMN18969554	SRX10743244	SARS-CoV-2/Human/USA/IL-CDC-QDX23804249/2021	Illumina MiSeq	PAIRED	RT-PCR	VIRAL RNA	Severe acute respiratory syndrome coronavirus 2	Homo sapiens	ILLUMINA	2021-04-09	United States	North America	54	1174.63	1041	0.995318	35125109
SRR14391260	PRJNA716985	AMPLICON	SAMN18969541	SRX10743243	SARS-CoV-2/Human/USA/IN-CDC-QDX23804248/2021	Illumina MiSeq	PAIRED	RT-PCR	VIRAL RNA	Severe acute respiratory syndrome coronavirus 2	Homo sapiens	ILLUMINA	2021-04-09	United States	North America	45	984.431	791	0.979434	29437449
SRR14391262	PRJNA716985	AMPLICON	SAMN18969527	SRX10743241	SARS-CoV-2/Human/USA/MN-CDC-QDX23804244/2021	Illumina MiSeq	PAIRED	RT-PCR	VIRAL RNA	Severe acute respiratory syndrome coronavirus 2	Homo sapiens	ILLUMINA	2021-04-09	United States	North America	35	725.675	620	0.995954	21699857
SRR14391263	PRJNA716985	AMPLICON	SAMN18969460	SRX10743240	SARS-CoV-2/Human/USA/OH-CDC-QDX23804243/2021	Illumina MiSeq	PAIRED	RT-PCR	VIRAL RNA	Severe acute respiratory syndrome coronavirus 2	Homo sapiens	ILLUMINA	2021-04-09	United States	North America	52	691.509	606	0.983915	20678204
SRR14391264	PRJNA716985	AMPLICON	SAMN18969429	SRX10743239	SARS-CoV-2/Human/USA/PA-CDC-QDX23804110/2021	Illumina MiSeq	PAIRED	RT-PCR	VIRAL RNA	Severe acute respiratory syndrome coronavirus 2	Homo sapiens	ILLUMINA	2021-04-09	United States	North America	35	1354.78	1208	0.985654	40511914
SRR14391265	PRJNA716985	AMPLICON	SAMN18969430	SRX10743238	SARS-CoV-2/Human/USA/PA-CDC-QDX23804108/2021	Illumina MiSeq	PAIRED	RT-PCR	VIRAL RNA	Severe acute respiratory syndrome coronavirus 2	Homo sapiens	ILLUMINA	2021-04-09	United States	North America	41	1252.37	1065	0.995318	37449660
SRR14391266	PRJNA716985	AMPLICON	SAMN18969431	SRX10743237	SARS-CoV-2/Human/USA/PA-CDC-QDX23804100/2021	Illumina MiSeq	PAIRED	RT-PCR	VIRAL RNA	Severe acute respiratory syndrome coronavirus 2	Homo sapiens	ILLUMINA	2021-04-09	United States	North America	43	1198.33	1097	0.977761	35833631
SRR14391267	PRJNA716985	AMPLICON	SAMN18969432	SRX10743236	SARS-CoV-2/Human/USA/PA-CDC-QDX23804086/2021	Illumina MiSeq	PAIRED	RT-PCR	VIRAL RNA	Severe acute respiratory syndrome coronavirus 2	Homo sapiens	ILLUMINA	2021-04-08	United States	North America	45	1269	1129	0.980972	37947018
SRR14391269	PRJNA716985	AMPLICON	SAMN18969434	SRX10743234	SARS-CoV-2/Human/USA/PA-CDC-QDX23804076/2021	Illumina MiSeq	PAIRED	RT-PCR	VIRAL RNA	Severe acute respiratory syndrome coronavirus 2	Homo sapiens	ILLUMINA	2021-04-08	United States	North America	46	1394.62	1230	0.986389	41703454
SRR14391270	PRJNA716985	AMPLICON	SAMN18969435	SRX10743233	SARS-CoV-2/Human/USA/PA-CDC-QDX23804049/2021	Illumina MiSeq	PAIRED	RT-PCR	VIRAL RNA	Severe acute respiratory syndrome coronavirus 2	Homo sapiens	ILLUMINA	2021-04-05	United States	North America	39	1267.6	1122	0.99485	37905070
SRR14391271	PRJNA716985	AMPLICON	SAMN18969476	SRX10743232	SARS-CoV-2/Human/USA/NJ-CDC-QDX23804044/2021	Illumina MiSeq	PAIRED	RT-PCR	VIRAL RNA	Severe acute respiratory syndrome coronavirus 2	Homo sapiens	ILLUMINA	2021-04-08	United States	North America	43	1114.32	972	0.995318	33321522
SRR14391272	PRJNA716985	AMPLICON	SAMN18969477	SRX10743231	SARS-CoV-2/Human/USA/NJ-CDC-QDX23804033/2021	Illumina MiSeq	PAIRED	RT-PCR	VIRAL RNA	Severe acute respiratory syndrome coronavirus 2	Homo sapiens	ILLUMINA	2021-04-12	United States	North America	35	1360.19	1213	0.977695	40673773
SRR14391273	PRJNA716985	AMPLICON	SAMN18969462	SRX10743230	SARS-CoV-2/Human/USA/NY-CDC-QDX23804022/2021	Illumina MiSeq	PAIRED	RT-PCR	VIRAL RNA	Severe acute respiratory syndrome coronavirus 2	Homo sapiens	ILLUMINA	2021-04-07	United States	North America	37	1210.31	1027	0.985754	36191984
SRR14391274	PRJNA716985	AMPLICON	SAMN18969463	SRX10743229	SARS-CoV-2/Human/USA/NY-CDC-QDX23804016/2021	Illumina MiSeq	PAIRED	RT-PCR	VIRAL RNA	Severe acute respiratory syndrome coronavirus 2	Homo sapiens	ILLUMINA	2021-04-06	United States	North America	29	1348.96	1133	0.995619	40338085
SRR14391275	PRJNA716985	AMPLICON	SAMN18969478	SRX10743228	SARS-CoV-2/Human/USA/NJ-CDC-QDX23804011/2021	Illumina MiSeq	PAIRED	RT-PCR	VIRAL RNA	Severe acute respiratory syndrome coronavirus 2	Homo sapiens	ILLUMINA	2021-04-06	United States	North America	32	1299.42	1159	0.995619	38856682
SRR14391276	PRJNA716985	AMPLICON	SAMN18969479	SRX10743227	SARS-CoV-2/Human/USA/NJ-CDC-QDX23803997/2021	Illumina MiSeq	PAIRED	RT-PCR	VIRAL RNA	Severe acute respiratory syndrome coronavirus 2	Homo sapiens	ILLUMINA	2021-04-06	United States	North America	31	1316.66	1146	0.974049	39372012
SRR14391277	PRJNA716985	AMPLICON	SAMN18969464	SRX10743226	SARS-CoV-2/Human/USA/NY-CDC-QDX23803979/2021	Illumina MiSeq	PAIRED	RT-PCR	VIRAL RNA	Severe acute respiratory syndrome coronavirus 2	Homo sapiens	ILLUMINA	2021-04-06	United States	North America	33	1241.41	1112	0.995619	37121974
SRR14391278	PRJNA716985	AMPLICON	SAMN18969480	SRX10743225	SARS-CoV-2/Human/USA/NJ-CDC-QDX23803975/2021	Illumina MiSeq	PAIRED	RT-PCR	VIRAL RNA	Severe acute respiratory syndrome coronavirus 2	Homo sapiens	ILLUMINA	2021-04-06	United States	North America	48	1330.23	1187	0.980571	39777769
SRR14391279	PRJNA716985	AMPLICON	SAMN18969481	SRX10743224	SARS-CoV-2/Human/USA/NJ-CDC-QDX23803974/2021	Illumina MiSeq	PAIRED	RT-PCR	VIRAL RNA	Severe acute respiratory syndrome coronavirus 2	Homo sapiens	ILLUMINA	2021-04-06	United States	North America	43	412.618	352	0.912116	12338515
SRR14391280	PRJNA716985	AMPLICON	SAMN18969465	SRX10743223	SARS-CoV-2/Human/USA/NY-CDC-QDX23803970/2021	Illumina MiSeq	PAIRED	RT-PCR	VIRAL RNA	Severe acute respiratory syndrome coronavirus 2	Homo sapiens	ILLUMINA	2021-04-06	United States	North America	39	1451.48	1327	0.988764	43403499
SRR14391281	PRJNA716985	AMPLICON	SAMN18969466	SRX10743222	SARS-CoV-2/Human/USA/NY-CDC-QDX23803969/2021	Illumina MiSeq	PAIRED	RT-PCR	VIRAL RNA	Severe acute respiratory syndrome coronavirus 2	Homo sapiens	ILLUMINA	2021-04-06	United States	North America	39	833.448	753	0.920944	24922607
SRR14391282	PRJNA716985	AMPLICON	SAMN18969467	SRX10743221	SARS-CoV-2/Human/USA/NY-CDC-QDX23803964/2021	Illumina MiSeq	PAIRED	RT-PCR	VIRAL RNA	Severe acute respiratory syndrome coronavirus 2	Homo sapiens	ILLUMINA	2021-04-06	United States	North America	39	1127.42	996	0.995519	33713135
SRR14391283	PRJNA716985	AMPLICON	SAMN18969482	SRX10743220	SARS-CoV-2/Human/USA/NJ-CDC-QDX23803959/2021	Illumina MiSeq	PAIRED	RT-PCR	VIRAL RNA	Severe acute respiratory syndrome coronavirus 2	Homo sapiens	ILLUMINA	2021-04-06	United States	North America	54	1039.84	917	0.995318	31094410
SRR14391284	PRJNA716985	AMPLICON	SAMN18969693	SRX10743219	SARS-CoV-2/Human/USA/CA-CDC-QDX23803917/2021	Illumina MiSeq	PAIRED	RT-PCR	VIRAL RNA	Severe acute respiratory syndrome coronavirus 2	Homo sapiens	ILLUMINA	2021-04-10	United States	North America	24	1224.52	1101	0.978062	36616783
SRR14391285	PRJNA716985	AMPLICON	SAMN18969694	SRX10743218	SARS-CoV-2/Human/USA/CA-CDC-QDX23803916/2021	Illumina MiSeq	PAIRED	RT-PCR	VIRAL RNA	Severe acute respiratory syndrome coronavirus 2	Homo sapiens	ILLUMINA	2021-04-10	United States	North America	40	970.521	854	0.986356	29021489
SRR14391286	PRJNA716985	AMPLICON	SAMN18969468	SRX10743217	SARS-CoV-2/Human/USA/NV-CDC-QDX23803915/2021	Illumina MiSeq	PAIRED	RT-PCR	VIRAL RNA	Severe acute respiratory syndrome coronavirus 2	Homo sapiens	ILLUMINA	2021-04-12	United States	North America	48	1145.93	1024	0.986322	34266811
SRR14391287	PRJNA716985	AMPLICON	SAMN18969695	SRX10743216	SARS-CoV-2/Human/USA/CA-CDC-QDX23803911/2021	Illumina MiSeq	PAIRED	RT-PCR	VIRAL RNA	Severe acute respiratory syndrome coronavirus 2	Homo sapiens	ILLUMINA	2021-04-12	United States	North America	46	612.782	524	0.970839	18324024
SRR14391288	PRJNA716985	AMPLICON	SAMN18969436	SRX10743215	SARS-CoV-2/Human/USA/OK-CDC-QDX23803904/2021	Illumina MiSeq	PAIRED	RT-PCR	VIRAL RNA	Severe acute respiratory syndrome coronavirus 2	Homo sapiens	ILLUMINA	2021-04-12	United States	North America	49	1179.88	1060	0.995318	35282100
SRR14391289	PRJNA716985	AMPLICON	SAMN18969696	SRX10743214	SARS-CoV-2/Human/USA/CA-CDC-QDX23803888/2021	Illumina MiSeq	PAIRED	RT-PCR	VIRAL RNA	Severe acute respiratory syndrome coronavirus 2	Homo sapiens	ILLUMINA	2021-04-12	United States	North America	51	1210.25	1081	0.985988	36189969
SRR14391290	PRJNA716985	AMPLICON	SAMN18969697	SRX10743213	SARS-CoV-2/Human/USA/CA-CDC-QDX23803887/2021	Illumina MiSeq	PAIRED	RT-PCR	VIRAL RNA	Severe acute respiratory syndrome coronavirus 2	Homo sapiens	ILLUMINA	2021-04-12	United States	North America	36	1181.46	1040	0.965355	35329326
SRR14391291	PRJNA716985	AMPLICON	SAMN18969698	SRX10743212	SARS-CoV-2/Human/USA/CA-CDC-QDX23803883/2021	Illumina MiSeq	PAIRED	RT-PCR	VIRAL RNA	Severe acute respiratory syndrome coronavirus 2	Homo sapiens	ILLUMINA	2021-04-12	United States	North America	44	1071.06	938	0.995318	32027907
SRR14391292	PRJNA716985	AMPLICON	SAMN18969354	SRX10743211	SARS-CoV-2/Human/USA/SD-CDC-QDX23803881/2021	Illumina MiSeq	PAIRED	RT-PCR	VIRAL RNA	Severe acute respiratory syndrome coronavirus 2	Homo sapiens	ILLUMINA	2021-04-10	United States	North America	45	635.737	557	0.991305	19010458
SRR14391293	PRJNA716985	AMPLICON	SAMN18969699	SRX10743210	SARS-CoV-2/Human/USA/CA-CDC-QDX23803880/2021	Illumina MiSeq	PAIRED	RT-PCR	VIRAL RNA	Severe acute respiratory syndrome coronavirus 2	Homo sapiens	ILLUMINA	2021-04-10	United States	North America	48	804.885	715	0.986322	24068465
SRR14391294	PRJNA716985	AMPLICON	SAMN18969700	SRX10743209	SARS-CoV-2/Human/USA/CA-CDC-QDX23803877/2021	Illumina MiSeq	PAIRED	RT-PCR	VIRAL RNA	Severe acute respiratory syndrome coronavirus 2	Homo sapiens	ILLUMINA	2021-04-11	United States	North America	34	1134.15	1004	0.986791	33914400
SRR14391295	PRJNA716985	AMPLICON	SAMN18969701	SRX10743208	SARS-CoV-2/Human/USA/CA-CDC-QDX23803876/2021	Illumina MiSeq	PAIRED	RT-PCR	VIRAL RNA	Severe acute respiratory syndrome coronavirus 2	Homo sapiens	ILLUMINA	2021-04-11	United States	North America	33	809.648	650	0.977059	24210918
SRR14391296	PRJNA716985	AMPLICON	SAMN18969469	SRX10743207	SARS-CoV-2/Human/USA/NV-CDC-QDX23803874/2021	Illumina MiSeq	PAIRED	RT-PCR	VIRAL RNA	Severe acute respiratory syndrome coronavirus 2	Homo sapiens	ILLUMINA	2021-04-11	United States	North America	32	960.212	835	0.986791	28713218
SRR14391297	PRJNA716985	AMPLICON	SAMN18969470	SRX10743206	SARS-CoV-2/Human/USA/NV-CDC-QDX23803868/2021	Illumina MiSeq	PAIRED	RT-PCR	VIRAL RNA	Severe acute respiratory syndrome coronavirus 2	Homo sapiens	ILLUMINA	2021-04-11	United States	North America	83	1527.46	1387	0.983781	45675505
SRR14391298	PRJNA716985	AMPLICON	SAMN18969702	SRX10743205	SARS-CoV-2/Human/USA/CA-CDC-QDX23803864/2021	Illumina MiSeq	PAIRED	RT-PCR	VIRAL RNA	Severe acute respiratory syndrome coronavirus 2	Homo sapiens	ILLUMINA	2021-04-11	United States	North America	30	1305.63	1139	0.995954	39042313
SRR14391299	PRJNA716985	AMPLICON	SAMN18969471	SRX10743204	SARS-CoV-2/Human/USA/NV-CDC-QDX23803861/2021	Illumina MiSeq	PAIRED	RT-PCR	VIRAL RNA	Severe acute respiratory syndrome coronavirus 2	Homo sapiens	ILLUMINA	2021-04-11	United States	North America	44	965.504	827	0.989065	28871464
SRR14391300	PRJNA716985	AMPLICON	SAMN18969472	SRX10743203	SARS-CoV-2/Human/USA/NV-CDC-QDX23803860/2021	Illumina MiSeq	PAIRED	RT-PCR	VIRAL RNA	Severe acute respiratory syndrome coronavirus 2	Homo sapiens	ILLUMINA	2021-04-11	United States	North America	45	632.604	548	0.913353	18916765
SRR14391302	PRJNA716985	AMPLICON	SAMN18969474	SRX10743201	SARS-CoV-2/Human/USA/NV-CDC-QDX23803857/2021	Illumina MiSeq	PAIRED	RT-PCR	VIRAL RNA	Severe acute respiratory syndrome coronavirus 2	Homo sapiens	ILLUMINA	2021-04-11	United States	North America	39	583.426	523	0.954586	17446186
SRR14391303	PRJNA716985	AMPLICON	SAMN18969703	SRX10743200	SARS-CoV-2/Human/USA/CA-CDC-QDX23803854/2021	Illumina MiSeq	PAIRED	RT-PCR	VIRAL RNA	Severe acute respiratory syndrome coronavirus 2	Homo sapiens	ILLUMINA	2021-04-11	United States	North America	51	1345.64	1191	0.995218	40238742
SRR14391304	PRJNA716985	AMPLICON	SAMN18969704	SRX10743199	SARS-CoV-2/Human/USA/CA-CDC-QDX23803853/2021	Illumina MiSeq	PAIRED	RT-PCR	VIRAL RNA	Severe acute respiratory syndrome coronavirus 2	Homo sapiens	ILLUMINA	2021-04-11	United States	North America	44	709.795	595	0.968565	21225007
SRR14391305	PRJNA716985	AMPLICON	SAMN18969705	SRX10743198	SARS-CoV-2/Human/USA/CA-CDC-QDX23803852/2021	Illumina MiSeq	PAIRED	RT-PCR	VIRAL RNA	Severe acute respiratory syndrome coronavirus 2	Homo sapiens	ILLUMINA	2021-04-11	United States	North America	45	1171.14	1061	0.986891	35020494
SRR14391306	PRJNA716985	AMPLICON	SAMN18969706	SRX10743197	SARS-CoV-2/Human/USA/CA-CDC-QDX23803851/2021	Illumina MiSeq	PAIRED	RT-PCR	VIRAL RNA	Severe acute respiratory syndrome coronavirus 2	Homo sapiens	ILLUMINA	2021-04-11	United States	North America	48	690.173	588	0.971608	20638236
SRR14391307	PRJNA716985	AMPLICON	SAMN18969707	SRX10743196	SARS-CoV-2/Human/USA/CA-CDC-QDX23803849/2021	Illumina MiSeq	PAIRED	RT-PCR	VIRAL RNA	Severe acute respiratory syndrome coronavirus 2	Homo sapiens	ILLUMINA	2021-04-11	United States	North America	38	1287.3	1168	0.986356	38494077
SRR14391308	PRJNA716985	AMPLICON	SAMN18969708	SRX10743195	SARS-CoV-2/Human/USA/CA-CDC-QDX23803847/2021	Illumina MiSeq	PAIRED	RT-PCR	VIRAL RNA	Severe acute respiratory syndrome coronavirus 2	Homo sapiens	ILLUMINA	2021-04-11	United States	North America	43	1057.61	949	0.986322	31625799
SRR14391309	PRJNA716985	AMPLICON	SAMN18969709	SRX10743194	SARS-CoV-2/Human/USA/CA-CDC-QDX23803845/2021	Illumina MiSeq	PAIRED	RT-PCR	VIRAL RNA	Severe acute respiratory syndrome coronavirus 2	Homo sapiens	ILLUMINA	2021-04-11	United States	North America	38	856.071	707	0.986991	25599082
SRR14391310	PRJNA716985	AMPLICON	SAMN18969710	SRX10743193	SARS-CoV-2/Human/USA/CA-CDC-QDX23803844/2021	Illumina MiSeq	PAIRED	RT-PCR	VIRAL RNA	Severe acute respiratory syndrome coronavirus 2	Homo sapiens	ILLUMINA	2021-04-11	United States	North America	47	1047.94	913	0.995318	31336658
SRR14391311	PRJNA716985	AMPLICON	SAMN18969475	SRX10743192	SARS-CoV-2/Human/USA/NV-CDC-QDX23803841/2021	Illumina MiSeq	PAIRED	RT-PCR	VIRAL RNA	Severe acute respiratory syndrome coronavirus 2	Homo sapiens	ILLUMINA	2021-04-11	United States	North America	45	863.19	752	0.995318	25811959
SRR14391312	PRJNA716985	AMPLICON	SAMN18969630	SRX10743554	SARS-CoV-2/Human/USA/CT-CDC-QDX23855261/2021	Illumina MiSeq	PAIRED	RT-PCR	VIRAL RNA	Severe acute respiratory syndrome coronavirus 2	Homo sapiens	ILLUMINA	2021-04-11	United States	North America	42	1572.63	1429	0.995318	47026383
SRR14391313	PRJNA716985	AMPLICON	SAMN18969528	SRX10743553	SARS-CoV-2/Human/USA/MA-CDC-QDX23855256/2021	Illumina MiSeq	PAIRED	RT-PCR	VIRAL RNA	Severe acute respiratory syndrome coronavirus 2	Homo sapiens	ILLUMINA	2021-04-11	United States	North America	32	1333.08	1155	0.986757	39863036
SRR14391314	PRJNA716985	AMPLICON	SAMN18969529	SRX10743552	SARS-CoV-2/Human/USA/MA-CDC-QDX23855247/2021	Illumina MiSeq	PAIRED	RT-PCR	VIRAL RNA	Severe acute respiratory syndrome coronavirus 2	Homo sapiens	ILLUMINA	2021-04-11	United States	North America	48	1843.4	1713	0.995318	55123290
SRR14391315	PRJNA716985	AMPLICON	SAMN18969543	SRX10743551	SARS-CoV-2/Human/USA/IL-CDC-QDX23849804/2021	Illumina MiSeq	PAIRED	RT-PCR	VIRAL RNA	Severe acute respiratory syndrome coronavirus 2	Homo sapiens	ILLUMINA	2021-04-10	United States	North America	49	1536.54	1383	0.995318	45947023
SRR14391316	PRJNA716985	AMPLICON	SAMN18969530	SRX10743550	SARS-CoV-2/Human/USA/MA-CDC-QDX23849796/2021	Illumina MiSeq	PAIRED	RT-PCR	VIRAL RNA	Severe acute respiratory syndrome coronavirus 2	Homo sapiens	ILLUMINA	2021-04-11	United States	North America	37	1541.78	1231	0.971107	46103759
SRR14391317	PRJNA716985	AMPLICON	SAMN18969631	SRX10743549	SARS-CoV-2/Human/USA/CT-CDC-QDX23849795/2021	Illumina MiSeq	PAIRED	RT-PCR	VIRAL RNA	Severe acute respiratory syndrome coronavirus 2	Homo sapiens	ILLUMINA	2021-04-11	United States	North America	54	1415.5	1282	0.995318	42327765
SRR14391318	PRJNA716985	AMPLICON	SAMN18969632	SRX10743548	SARS-CoV-2/Human/USA/CT-CDC-QDX23849791/2021	Illumina MiSeq	PAIRED	RT-PCR	VIRAL RNA	Severe acute respiratory syndrome coronavirus 2	Homo sapiens	ILLUMINA	2021-04-11	United States	North America	49	1547.21	1363	0.980437	46266257
SRR14391319	PRJNA716985	AMPLICON	SAMN18969633	SRX10743547	SARS-CoV-2/Human/USA/CT-CDC-QDX23849788/2021	Illumina MiSeq	PAIRED	RT-PCR	VIRAL RNA	Severe acute respiratory syndrome coronavirus 2	Homo sapiens	ILLUMINA	2021-04-11	United States	North America	34	2027.31	1874	0.985787	60622760
SRR14391320	PRJNA716985	AMPLICON	SAMN18969634	SRX10743546	SARS-CoV-2/Human/USA/CT-CDC-QDX23849783/2021	Illumina MiSeq	PAIRED	RT-PCR	VIRAL RNA	Severe acute respiratory syndrome coronavirus 2	Homo sapiens	ILLUMINA	2021-04-10	United States	North America	49	1348.67	1157	0.995318	40329428
SRR14391321	PRJNA716985	AMPLICON	SAMN18969531	SRX10743545	SARS-CoV-2/Human/USA/MA-CDC-QDX23849782/2021	Illumina MiSeq	PAIRED	RT-PCR	VIRAL RNA	Severe acute respiratory syndrome coronavirus 2	Homo sapiens	ILLUMINA	2021-04-11	United States	North America	45	1588.51	1388	0.990369	47501203
SRR14391322	PRJNA716985	AMPLICON	SAMN18969635	SRX10743544	SARS-CoV-2/Human/USA/CT-CDC-QDX23849778/2021	Illumina MiSeq	PAIRED	RT-PCR	VIRAL RNA	Severe acute respiratory syndrome coronavirus 2	Homo sapiens	ILLUMINA	2021-04-11	United States	North America	30	1324.37	1172	0.965622	39602489
SRR14391323	PRJNA716985	AMPLICON	SAMN18969636	SRX10743543	SARS-CoV-2/Human/USA/CT-CDC-QDX23849777/2021	Illumina MiSeq	PAIRED	RT-PCR	VIRAL RNA	Severe acute respiratory syndrome coronavirus 2	Homo sapiens	ILLUMINA	2021-04-11	United States	North America	35	1595.74	1452	0.99485	47717512
SRR14391324	PRJNA716985	AMPLICON	SAMN18969532	SRX10743542	SARS-CoV-2/Human/USA/MA-CDC-QDX23849775/2021	Illumina MiSeq	PAIRED	RT-PCR	VIRAL RNA	Severe acute respiratory syndrome coronavirus 2	Homo sapiens	ILLUMINA	2021-04-11	United States	North America	37	1285.19	1154	0.99485	38431120
SRR14391325	PRJNA716985	AMPLICON	SAMN18969637	SRX10743541	SARS-CoV-2/Human/USA/CT-CDC-QDX23849767/2021	Illumina MiSeq	PAIRED	RT-PCR	VIRAL RNA	Severe acute respiratory syndrome coronavirus 2	Homo sapiens	ILLUMINA	2021-04-11	United States	North America	39	1411.19	1300	0.99485	42198827
SRR14391326	PRJNA716985	AMPLICON	SAMN18969638	SRX10743540	SARS-CoV-2/Human/USA/CT-CDC-QDX23849766/2021	Illumina MiSeq	PAIRED	RT-PCR	VIRAL RNA	Severe acute respiratory syndrome coronavirus 2	Homo sapiens	ILLUMINA	2021-04-11	United States	North America	30	1562.88	1439	0.995619	46734850
SRR14391327	PRJNA716985	AMPLICON	SAMN18969639	SRX10743539	SARS-CoV-2/Human/USA/CT-CDC-QDX23849764/2021	Illumina MiSeq	PAIRED	RT-PCR	VIRAL RNA	Severe acute respiratory syndrome coronavirus 2	Homo sapiens	ILLUMINA	2021-04-11	United States	North America	44	1693.2	1490	0.995318	50631829
SRR14391328	PRJNA716985	AMPLICON	SAMN18969640	SRX10743538	SARS-CoV-2/Human/USA/CT-CDC-QDX23849763/2021	Illumina MiSeq	PAIRED	RT-PCR	VIRAL RNA	Severe acute respiratory syndrome coronavirus 2	Homo sapiens	ILLUMINA	2021-04-11	United States	North America	35	1690.79	1502	0.985453	50559714
SRR14391329	PRJNA716985	AMPLICON	SAMN18969641	SRX10743537	SARS-CoV-2/Human/USA/CT-CDC-QDX23849760/2021	Illumina MiSeq	PAIRED	RT-PCR	VIRAL RNA	Severe acute respiratory syndrome coronavirus 2	Homo sapiens	ILLUMINA	2021-04-11	United States	North America	45	1554.52	1361	0.995318	46484910
SRR14391330	PRJNA716985	AMPLICON	SAMN18969642	SRX10743536	SARS-CoV-2/Human/USA/CT-CDC-QDX23849759/2021	Illumina MiSeq	PAIRED	RT-PCR	VIRAL RNA	Severe acute respiratory syndrome coronavirus 2	Homo sapiens	ILLUMINA	2021-04-11	United States	North America	49	1594.07	1392	0.977561	47667561
SRR14391331	PRJNA716985	AMPLICON	SAMN18969643	SRX10743535	SARS-CoV-2/Human/USA/CT-CDC-QDX23849758/2021	Illumina MiSeq	PAIRED	RT-PCR	VIRAL RNA	Severe acute respiratory syndrome coronavirus 2	Homo sapiens	ILLUMINA	2021-04-11	United States	North America	48	1103.96	973	0.984751	33011812
SRR14391332	PRJNA716985	AMPLICON	SAMN18969644	SRX10743534	SARS-CoV-2/Human/USA/CT-CDC-QDX23849754/2021	Illumina MiSeq	PAIRED	RT-PCR	VIRAL RNA	Severe acute respiratory syndrome coronavirus 2	Homo sapiens	ILLUMINA	2021-04-11	United States	North America	33	1374.6	1175	0.990603	41104704
SRR14391333	PRJNA716985	AMPLICON	SAMN18969645	SRX10743533	SARS-CoV-2/Human/USA/CT-CDC-QDX23849753/2021	Illumina MiSeq	PAIRED	RT-PCR	VIRAL RNA	Severe acute respiratory syndrome coronavirus 2	Homo sapiens	ILLUMINA	2021-04-11	United States	North America	40	1451.93	1324	0.988764	43417085
SRR14391334	PRJNA716985	AMPLICON	SAMN18969646	SRX10743532	SARS-CoV-2/Human/USA/CT-CDC-QDX23849749/2021	Illumina MiSeq	PAIRED	RT-PCR	VIRAL RNA	Severe acute respiratory syndrome coronavirus 2	Homo sapiens	ILLUMINA	2021-04-11	United States	North America	44	1501.63	1311	0.995653	44903391
SRR14391335	PRJNA716985	AMPLICON	SAMN18969647	SRX10743531	SARS-CoV-2/Human/USA/CT-CDC-QDX23849748/2021	Illumina MiSeq	PAIRED	RT-PCR	VIRAL RNA	Severe acute respiratory syndrome coronavirus 2	Homo sapiens	ILLUMINA	2021-04-11	United States	North America	29	1333.75	1185	0.995619	39883160
SRR14391336	PRJNA716985	AMPLICON	SAMN18969648	SRX10743530	SARS-CoV-2/Human/USA/CT-CDC-QDX23849739/2021	Illumina MiSeq	PAIRED	RT-PCR	VIRAL RNA	Severe acute respiratory syndrome coronavirus 2	Homo sapiens	ILLUMINA	2021-04-11	United States	North America	50	1607.87	1485	0.995318	48080033
SRR14391337	PRJNA716985	AMPLICON	SAMN18969649	SRX10743529	SARS-CoV-2/Human/USA/CT-CDC-QDX23849737/2021	Illumina MiSeq	PAIRED	RT-PCR	VIRAL RNA	Severe acute respiratory syndrome coronavirus 2	Homo sapiens	ILLUMINA	2021-04-11	United States	North America	47	1458.74	1290	0.995318	43620851
SRR14391338	PRJNA716985	AMPLICON	SAMN18969650	SRX10743528	SARS-CoV-2/Human/USA/CT-CDC-QDX23849735/2021	Illumina MiSeq	PAIRED	RT-PCR	VIRAL RNA	Severe acute respiratory syndrome coronavirus 2	Homo sapiens	ILLUMINA	2021-04-11	United States	North America	30	1583.03	1377	0.995619	47337467
SRR14391339	PRJNA716985	AMPLICON	SAMN18969713	SRX10743731	SARS-CoV-2/Human/USA/PA-CDC-QDX23804142/2021	Illumina MiSeq	PAIRED	RT-PCR	VIRAL RNA	Severe acute respiratory syndrome coronavirus 2	Homo sapiens	ILLUMINA	2021-04-10	United States	North America	44	610.225	453	0.92984	18247564
SRR14391341	PRJNA716985	AMPLICON	SAMN18969715	SRX10743729	SARS-CoV-2/Human/USA/PA-CDC-QDX23804132/2021	Illumina MiSeq	PAIRED	RT-PCR	VIRAL RNA	Severe acute respiratory syndrome coronavirus 2	Homo sapiens	ILLUMINA	2021-04-10	United States	North America	47	542.411	441	0.971207	16219719
SRR14391342	PRJNA716985	AMPLICON	SAMN18969716	SRX10743728	SARS-CoV-2/Human/USA/PA-CDC-QDX23804127/2021	Illumina MiSeq	PAIRED	RT-PCR	VIRAL RNA	Severe acute respiratory syndrome coronavirus 2	Homo sapiens	ILLUMINA	2021-04-09	United States	North America	42	1135.91	973	0.978363	33967047
SRR14391343	PRJNA716985	AMPLICON	SAMN18969717	SRX10743727	SARS-CoV-2/Human/USA/PA-CDC-QDX23804125/2021	Illumina MiSeq	PAIRED	RT-PCR	VIRAL RNA	Severe acute respiratory syndrome coronavirus 2	Homo sapiens	ILLUMINA	2021-04-09	United States	North America	44	1328.76	985	0.973615	39734034
SRR14391344	PRJNA716985	AMPLICON	SAMN18969718	SRX10743726	SARS-CoV-2/Human/USA/PA-CDC-QDX23804124/2021	Illumina MiSeq	PAIRED	RT-PCR	VIRAL RNA	Severe acute respiratory syndrome coronavirus 2	Homo sapiens	ILLUMINA	2021-04-09	United States	North America	45	1115.96	936	0.980905	33370665
SRR14391345	PRJNA716985	AMPLICON	SAMN18969719	SRX10743725	SARS-CoV-2/Human/USA/PA-CDC-QDX23804121/2021	Illumina MiSeq	PAIRED	RT-PCR	VIRAL RNA	Severe acute respiratory syndrome coronavirus 2	Homo sapiens	ILLUMINA	2021-04-07	United States	North America	40	931.675	762	0.984283	27859871
SRR14391348	PRJNA716985	AMPLICON	SAMN18969722	SRX10743722	SARS-CoV-2/Human/USA/PA-CDC-QDX23804116/2021	Illumina MiSeq	PAIRED	RT-PCR	VIRAL RNA	Severe acute respiratory syndrome coronavirus 2	Homo sapiens	ILLUMINA	2021-04-09	United States	North America	29	976.703	803	0.991038	29206350
SRR14391349	PRJNA716985	AMPLICON	SAMN18969723	SRX10743721	SARS-CoV-2/Human/USA/PA-CDC-QDX23804113/2021	Illumina MiSeq	PAIRED	RT-PCR	VIRAL RNA	Severe acute respiratory syndrome coronavirus 2	Homo sapiens	ILLUMINA	2021-04-09	United States	North America	44	1148.24	761	0.919908	34335683
SRR14391351	PRJNA716985	AMPLICON	SAMN18969725	SRX10743719	SARS-CoV-2/Human/USA/PA-CDC-QDX23804109/2021	Illumina MiSeq	PAIRED	RT-PCR	VIRAL RNA	Severe acute respiratory syndrome coronavirus 2	Homo sapiens	ILLUMINA	2021-04-09	United States	North America	50	950.487	698	0.973447	28422398
SRR14391352	PRJNA716985	AMPLICON	SAMN18969712	SRX10743718	SARS-CoV-2/Human/USA/WV-CDC-QDX23804105/2021	Illumina MiSeq	PAIRED	RT-PCR	VIRAL RNA	Severe acute respiratory syndrome coronavirus 2	Homo sapiens	ILLUMINA	2021-04-08	United States	North America	46	3052.36	2792	0.995318	91274572
SRR14391353	PRJNA716985	AMPLICON	SAMN18969726	SRX10743717	SARS-CoV-2/Human/USA/PA-CDC-QDX23804099/2021	Illumina MiSeq	PAIRED	RT-PCR	VIRAL RNA	Severe acute respiratory syndrome coronavirus 2	Homo sapiens	ILLUMINA	2021-04-08	United States	North America	24	441.947	353	0.943852	13215535
SRR14391354	PRJNA716985	AMPLICON	SAMN18969727	SRX10743716	SARS-CoV-2/Human/USA/PA-CDC-QDX23804097/2021	Illumina MiSeq	PAIRED	RT-PCR	VIRAL RNA	Severe acute respiratory syndrome coronavirus 2	Homo sapiens	ILLUMINA	2021-04-09	United States	North America	45	797.099	625	0.98251	23835649
SRR14391355	PRJNA716985	AMPLICON	SAMN18969728	SRX10743715	SARS-CoV-2/Human/USA/PA-CDC-QDX23804078/2021	Illumina MiSeq	PAIRED	RT-PCR	VIRAL RNA	Severe acute respiratory syndrome coronavirus 2	Homo sapiens	ILLUMINA	2021-04-08	United States	North America	48	1028.49	854	0.966057	30754805
SRR14391357	PRJNA716985	AMPLICON	SAMN18969730	SRX10743713	SARS-CoV-2/Human/USA/PA-CDC-QDX23804075/2021	Illumina MiSeq	PAIRED	RT-PCR	VIRAL RNA	Severe acute respiratory syndrome coronavirus 2	Homo sapiens	ILLUMINA	2021-04-07	United States	North America	47	532.528	427	0.91857	15924180
SRR14391358	PRJNA716985	AMPLICON	SAMN18969731	SRX10743712	SARS-CoV-2/Human/USA/PA-CDC-QDX23804071/2021	Illumina MiSeq	PAIRED	RT-PCR	VIRAL RNA	Severe acute respiratory syndrome coronavirus 2	Homo sapiens	ILLUMINA	2021-04-07	United States	North America	38	688.537	526	0.934321	20589312
SRR14391361	PRJNA716985	AMPLICON	SAMN18969734	SRX10743709	SARS-CoV-2/Human/USA/PA-CDC-QDX23804066/2021	Illumina MiSeq	PAIRED	RT-PCR	VIRAL RNA	Severe acute respiratory syndrome coronavirus 2	Homo sapiens	ILLUMINA	2021-04-06	United States	North America	51	393.393	326	0.91245	11763624
SRR14391363	PRJNA716985	AMPLICON	SAMN18969736	SRX10743707	SARS-CoV-2/Human/USA/PA-CDC-QDX23804060/2021	Illumina MiSeq	PAIRED	RT-PCR	VIRAL RNA	Severe acute respiratory syndrome coronavirus 2	Homo sapiens	ILLUMINA	2021-04-06	United States	North America	40	3024.59	2622	0.986389	90444207
SRR14391365	PRJNA716985	AMPLICON	SAMN18969738	SRX10743705	SARS-CoV-2/Human/USA/PA-CDC-QDX23804054/2021	Illumina MiSeq	PAIRED	RT-PCR	VIRAL RNA	Severe acute respiratory syndrome coronavirus 2	Homo sapiens	ILLUMINA	2021-04-05	United States	North America	46	1215.15	992	0.989834	36336662
SRR14391366	PRJNA716985	AMPLICON	SAMN18969739	SRX10743704	SARS-CoV-2/Human/USA/PA-CDC-QDX23804051/2021	Illumina MiSeq	PAIRED	RT-PCR	VIRAL RNA	Severe acute respiratory syndrome coronavirus 2	Homo sapiens	ILLUMINA	2021-04-05	United States	North America	34	863.434	600	0.917132	25819280
SRR14391367	PRJNA716985	AMPLICON	SAMN18969740	SRX10743703	SARS-CoV-2/Human/USA/PA-CDC-QDX23804048/2021	Illumina MiSeq	PAIRED	RT-PCR	VIRAL RNA	Severe acute respiratory syndrome coronavirus 2	Homo sapiens	ILLUMINA	2021-04-05	United States	North America	49	1251.85	1064	0.98669	37434075
SRR14391368	PRJNA716985	AMPLICON	SAMN18969741	SRX10743702	SARS-CoV-2/Human/USA/PA-CDC-QDX23804047/2021	Illumina MiSeq	PAIRED	RT-PCR	VIRAL RNA	Severe acute respiratory syndrome coronavirus 2	Homo sapiens	ILLUMINA	2021-04-03	United States	North America	42	1059.32	818	0.973849	31676945
SRR14391369	PRJNA716985	AMPLICON	SAMN18969742	SRX10743701	SARS-CoV-2/Human/USA/PA-CDC-QDX23804046/2021	Illumina MiSeq	PAIRED	RT-PCR	VIRAL RNA	Severe acute respiratory syndrome coronavirus 2	Homo sapiens	ILLUMINA	2021-04-05	United States	North America	44	2168.88	1836	0.995318	64855885
SRR14391370	PRJNA716985	AMPLICON	SAMN18969768	SRX10743700	SARS-CoV-2/Human/USA/NJ-CDC-QDX23804045/2021	Illumina MiSeq	PAIRED	RT-PCR	VIRAL RNA	Severe acute respiratory syndrome coronavirus 2	Homo sapiens	ILLUMINA	2021-04-08	United States	North America	49	1518.83	1234	0.983146	45417428
SRR14391371	PRJNA716985	AMPLICON	SAMN18969769	SRX10743699	SARS-CoV-2/Human/USA/NJ-CDC-QDX23804043/2021	Illumina MiSeq	PAIRED	RT-PCR	VIRAL RNA	Severe acute respiratory syndrome coronavirus 2	Homo sapiens	ILLUMINA	2021-04-08	United States	North America	41	1089.07	973	0.986356	32566313
SRR14391372	PRJNA716985	AMPLICON	SAMN18969770	SRX10743698	SARS-CoV-2/Human/USA/NJ-CDC-QDX23804042/2021	Illumina MiSeq	PAIRED	RT-PCR	VIRAL RNA	Severe acute respiratory syndrome coronavirus 2	Homo sapiens	ILLUMINA	2021-04-08	United States	North America	33	918.707	723	0.956024	27472089
SRR14391373	PRJNA716985	AMPLICON	SAMN18969771	SRX10743697	SARS-CoV-2/Human/USA/NJ-CDC-QDX23804041/2021	Illumina MiSeq	PAIRED	RT-PCR	VIRAL RNA	Severe acute respiratory syndrome coronavirus 2	Homo sapiens	ILLUMINA	2021-04-08	United States	North America	33	2399.35	2180	0.977193	71747824
SRR14391374	PRJNA716985	AMPLICON	SAMN18969772	SRX10743696	SARS-CoV-2/Human/USA/NJ-CDC-QDX23804040/2021	Illumina MiSeq	PAIRED	RT-PCR	VIRAL RNA	Severe acute respiratory syndrome coronavirus 2	Homo sapiens	ILLUMINA	2021-04-08	United States	North America	52	922.958	754	0.989834	27599202
SRR14391375	PRJNA716985	AMPLICON	SAMN18969773	SRX10743695	SARS-CoV-2/Human/USA/NJ-CDC-QDX23804039/2021	Illumina MiSeq	PAIRED	RT-PCR	VIRAL RNA	Severe acute respiratory syndrome coronavirus 2	Homo sapiens	ILLUMINA	2021-04-08	United States	North America	44	700.012	488	0.921814	20932461
SRR14391376	PRJNA716985	AMPLICON	SAMN18969774	SRX10743694	SARS-CoV-2/Human/USA/NJ-CDC-QDX23804038/2021	Illumina MiSeq	PAIRED	RT-PCR	VIRAL RNA	Severe acute respiratory syndrome coronavirus 2	Homo sapiens	ILLUMINA	2021-04-08	United States	North America	31	2308.51	2026	0.995619	69031357
SRR14391377	PRJNA716985	AMPLICON	SAMN18969775	SRX10743693	SARS-CoV-2/Human/USA/NJ-CDC-QDX23804037/2021	Illumina MiSeq	PAIRED	RT-PCR	VIRAL RNA	Severe acute respiratory syndrome coronavirus 2	Homo sapiens	ILLUMINA	2021-04-08	United States	North America	48	903.862	755	0.981039	27028178
SRR14391378	PRJNA716985	AMPLICON	SAMN18969776	SRX10743692	SARS-CoV-2/Human/USA/NJ-CDC-QDX23804036/2021	Illumina MiSeq	PAIRED	RT-PCR	VIRAL RNA	Severe acute respiratory syndrome coronavirus 2	Homo sapiens	ILLUMINA	2021-04-08	United States	North America	46	1087.14	708	0.926328	32508722
SRR14391379	PRJNA716985	AMPLICON	SAMN18969777	SRX10743691	SARS-CoV-2/Human/USA/NJ-CDC-QDX23804035/2021	Illumina MiSeq	PAIRED	RT-PCR	VIRAL RNA	Severe acute respiratory syndrome coronavirus 2	Homo sapiens	ILLUMINA	2021-04-08	United States	North America	34	1535.06	1211	0.985286	45902750
SRR14391380	PRJNA716985	AMPLICON	SAMN18969778	SRX10743690	SARS-CoV-2/Human/USA/NJ-CDC-QDX23804034/2021	Illumina MiSeq	PAIRED	RT-PCR	VIRAL RNA	Severe acute respiratory syndrome coronavirus 2	Homo sapiens	ILLUMINA	2021-04-08	United States	North America	28	480.469	405	0.929271	14367450
SRR14391381	PRJNA716985	AMPLICON	SAMN18969779	SRX10743689	SARS-CoV-2/Human/USA/NJ-CDC-QDX23804032/2021	Illumina MiSeq	PAIRED	RT-PCR	VIRAL RNA	Severe acute respiratory syndrome coronavirus 2	Homo sapiens	ILLUMINA	2021-04-08	United States	North America	52	1054.03	808	0.970538	31518673
SRR14391382	PRJNA716985	AMPLICON	SAMN18969780	SRX10743688	SARS-CoV-2/Human/USA/NJ-CDC-QDX23804031/2021	Illumina MiSeq	PAIRED	RT-PCR	VIRAL RNA	Severe acute respiratory syndrome coronavirus 2	Homo sapiens	ILLUMINA	2021-04-08	United States	North America	44	1479.17	1204	0.973046	44231542
SRR14391383	PRJNA716985	AMPLICON	SAMN18969781	SRX10743687	SARS-CoV-2/Human/USA/NJ-CDC-QDX23804030/2021	Illumina MiSeq	PAIRED	RT-PCR	VIRAL RNA	Severe acute respiratory syndrome coronavirus 2	Homo sapiens	ILLUMINA	2021-04-07	United States	North America	44	2132.98	1619	0.958298	63782569
SRR14391385	PRJNA716985	AMPLICON	SAMN18969783	SRX10743685	SARS-CoV-2/Human/USA/NJ-CDC-QDX23804028/2021	Illumina MiSeq	PAIRED	RT-PCR	VIRAL RNA	Severe acute respiratory syndrome coronavirus 2	Homo sapiens	ILLUMINA	2021-04-07	United States	North America	21	570.866	428	0.905795	17070599
SRR14391386	PRJNA716985	AMPLICON	SAMN18969784	SRX10743684	SARS-CoV-2/Human/USA/NJ-CDC-QDX23804027/2021	Illumina MiSeq	PAIRED	RT-PCR	VIRAL RNA	Severe acute respiratory syndrome coronavirus 2	Homo sapiens	ILLUMINA	2021-04-07	United States	North America	48	1175.38	727	0.935491	35147487
SRR14391387	PRJNA716985	AMPLICON	SAMN18969785	SRX10743683	SARS-CoV-2/Human/USA/NJ-CDC-QDX23804026/2021	Illumina MiSeq	PAIRED	RT-PCR	VIRAL RNA	Severe acute respiratory syndrome coronavirus 2	Homo sapiens	ILLUMINA	2021-04-07	United States	North America	43	1366.78	1143	0.99485	40870874
SRR14391388	PRJNA716985	AMPLICON	SAMN18969786	SRX10743682	SARS-CoV-2/Human/USA/NJ-CDC-QDX23804025/2021	Illumina MiSeq	PAIRED	RT-PCR	VIRAL RNA	Severe acute respiratory syndrome coronavirus 2	Homo sapiens	ILLUMINA	2021-04-07	United States	North America	60	2359.27	2159	0.995352	70549306
SRR14391389	PRJNA716985	AMPLICON	SAMN18969787	SRX10743681	SARS-CoV-2/Human/USA/NJ-CDC-QDX23804024/2021	Illumina MiSeq	PAIRED	RT-PCR	VIRAL RNA	Severe acute respiratory syndrome coronavirus 2	Homo sapiens	ILLUMINA	2021-04-07	United States	North America	33	998.74	748	0.967127	29865308
SRR14391390	PRJNA716985	AMPLICON	SAMN18969788	SRX10743680	SARS-CoV-2/Human/USA/NJ-CDC-QDX23804023/2021	Illumina MiSeq	PAIRED	RT-PCR	VIRAL RNA	Severe acute respiratory syndrome coronavirus 2	Homo sapiens	ILLUMINA	2021-04-07	United States	North America	81	2461.64	2213	0.995619	73610350
SRR14391391	PRJNA716985	AMPLICON	SAMN18969750	SRX10743679	SARS-CoV-2/Human/USA/NY-CDC-QDX23804021/2021	Illumina MiSeq	PAIRED	RT-PCR	VIRAL RNA	Severe acute respiratory syndrome coronavirus 2	Homo sapiens	ILLUMINA	2021-04-07	United States	North America	46	2524.53	2179	0.995318	75491080
SRR14391392	PRJNA716985	AMPLICON	SAMN18969789	SRX10743678	SARS-CoV-2/Human/USA/NJ-CDC-QDX23804020/2021	Illumina MiSeq	PAIRED	RT-PCR	VIRAL RNA	Severe acute respiratory syndrome coronavirus 2	Homo sapiens	ILLUMINA	2021-04-07	United States	North America	37	2271.83	2001	0.977193	67934477
SRR14391394	PRJNA716985	AMPLICON	SAMN18969751	SRX10743676	SARS-CoV-2/Human/USA/NY-CDC-QDX23804017/2021	Illumina MiSeq	PAIRED	RT-PCR	VIRAL RNA	Severe acute respiratory syndrome coronavirus 2	Homo sapiens	ILLUMINA	2021-04-06	United States	North America	51	1694.93	1474	0.995318	50683495
SRR14391395	PRJNA716985	AMPLICON	SAMN18969752	SRX10743675	SARS-CoV-2/Human/USA/NY-CDC-QDX23804015/2021	Illumina MiSeq	PAIRED	RT-PCR	VIRAL RNA	Severe acute respiratory syndrome coronavirus 2	Homo sapiens	ILLUMINA	2021-04-06	United States	North America	46	560.846	453	0.956192	16770983
SRR14391397	PRJNA716985	AMPLICON	SAMN18969791	SRX10743673	SARS-CoV-2/Human/USA/NJ-CDC-QDX23804013/2021	Illumina MiSeq	PAIRED	RT-PCR	VIRAL RNA	Severe acute respiratory syndrome coronavirus 2	Homo sapiens	ILLUMINA	2021-04-06	United States	North America	37	844.287	657	0.992409	25246725
SRR14391398	PRJNA716985	AMPLICON	SAMN18969792	SRX10743672	SARS-CoV-2/Human/USA/NJ-CDC-QDX23804012/2021	Illumina MiSeq	PAIRED	RT-PCR	VIRAL RNA	Severe acute respiratory syndrome coronavirus 2	Homo sapiens	ILLUMINA	2021-04-06	United States	North America	28	624.854	440	0.905361	18685011
SRR14391399	PRJNA716985	AMPLICON	SAMN18969793	SRX10743671	SARS-CoV-2/Human/USA/NJ-CDC-QDX23804010/2021	Illumina MiSeq	PAIRED	RT-PCR	VIRAL RNA	Severe acute respiratory syndrome coronavirus 2	Homo sapiens	ILLUMINA	2021-04-06	United States	North America	37	941.094	741	0.990135	28141523
SRR14391400	PRJNA716985	AMPLICON	SAMN18969794	SRX10743670	SARS-CoV-2/Human/USA/NJ-CDC-QDX23804009/2021	Illumina MiSeq	PAIRED	RT-PCR	VIRAL RNA	Severe acute respiratory syndrome coronavirus 2	Homo sapiens	ILLUMINA	2021-04-05	United States	North America	40	865.206	581	0.911447	25872267
SRR14391401	PRJNA716985	AMPLICON	SAMN18969795	SRX10743669	SARS-CoV-2/Human/USA/NJ-CDC-QDX23804008/2021	Illumina MiSeq	PAIRED	RT-PCR	VIRAL RNA	Severe acute respiratory syndrome coronavirus 2	Homo sapiens	ILLUMINA	2021-04-05	United States	North America	49	1133.79	933	0.989834	33903673
SRR14391402	PRJNA716985	AMPLICON	SAMN18969743	SRX10743668	SARS-CoV-2/Human/USA/PA-CDC-QDX23804007/2021	Illumina MiSeq	PAIRED	RT-PCR	VIRAL RNA	Severe acute respiratory syndrome coronavirus 2	Homo sapiens	ILLUMINA	2021-04-05	United States	North America	29	606.241	490	0.938334	18128437
SRR14391403	PRJNA716985	AMPLICON	SAMN18969796	SRX10743667	SARS-CoV-2/Human/USA/NJ-CDC-QDX23804006/2021	Illumina MiSeq	PAIRED	RT-PCR	VIRAL RNA	Severe acute respiratory syndrome coronavirus 2	Homo sapiens	ILLUMINA	2021-04-06	United States	North America	29	1750.32	1521	0.995619	52339901
SRR14391404	PRJNA716985	AMPLICON	SAMN18969797	SRX10743666	SARS-CoV-2/Human/USA/NJ-CDC-QDX23804005/2021	Illumina MiSeq	PAIRED	RT-PCR	VIRAL RNA	Severe acute respiratory syndrome coronavirus 2	Homo sapiens	ILLUMINA	2021-04-06	United States	North America	33	953.447	821	0.968766	28510919
SRR14391405	PRJNA716985	AMPLICON	SAMN18969798	SRX10743665	SARS-CoV-2/Human/USA/NJ-CDC-QDX23804004/2021	Illumina MiSeq	PAIRED	RT-PCR	VIRAL RNA	Severe acute respiratory syndrome coronavirus 2	Homo sapiens	ILLUMINA	2021-04-06	United States	North America	47	2698.41	2198	0.995318	80690408
SRR14391406	PRJNA716985	AMPLICON	SAMN18969799	SRX10743664	SARS-CoV-2/Human/USA/NJ-CDC-QDX23804003/2021	Illumina MiSeq	PAIRED	RT-PCR	VIRAL RNA	Severe acute respiratory syndrome coronavirus 2	Homo sapiens	ILLUMINA	2021-04-06	United States	North America	44	1228.69	1034	0.987459	36741495
SRR14391407	PRJNA716985	AMPLICON	SAMN18969800	SRX10743663	SARS-CoV-2/Human/USA/NJ-CDC-QDX23804002/2021	Illumina MiSeq	PAIRED	RT-PCR	VIRAL RNA	Severe acute respiratory syndrome coronavirus 2	Homo sapiens	ILLUMINA	2021-04-06	United States	North America	43	668.188	553	0.977026	19980828
SRR14391409	PRJNA716985	AMPLICON	SAMN18969754	SRX10743661	SARS-CoV-2/Human/USA/NY-CDC-QDX23804000/2021	Illumina MiSeq	PAIRED	RT-PCR	VIRAL RNA	Severe acute respiratory syndrome coronavirus 2	Homo sapiens	ILLUMINA	2021-04-08	United States	North America	51	2144.72	1869	0.995318	64133501
SRR14391410	PRJNA716985	AMPLICON	SAMN18969801	SRX10743660	SARS-CoV-2/Human/USA/NJ-CDC-QDX23803999/2021	Illumina MiSeq	PAIRED	RT-PCR	VIRAL RNA	Severe acute respiratory syndrome coronavirus 2	Homo sapiens	ILLUMINA	2021-04-06	United States	North America	43	663.194	543	0.968465	19831502
SRR14391412	PRJNA716985	AMPLICON	SAMN18969803	SRX10743658	SARS-CoV-2/Human/USA/NJ-CDC-QDX23803996/2021	Illumina MiSeq	PAIRED	RT-PCR	VIRAL RNA	Severe acute respiratory syndrome coronavirus 2	Homo sapiens	ILLUMINA	2021-04-06	United States	North America	33	2407.83	2192	0.99485	72001408
SRR14391413	PRJNA716985	AMPLICON	SAMN18969804	SRX10743657	SARS-CoV-2/Human/USA/NJ-CDC-QDX23803995/2021	Illumina MiSeq	PAIRED	RT-PCR	VIRAL RNA	Severe acute respiratory syndrome coronavirus 2	Homo sapiens	ILLUMINA	2021-04-06	United States	North America	41	1727.69	1485	0.993512	51662991
SRR14391414	PRJNA716985	AMPLICON	SAMN18969755	SRX10743656	SARS-CoV-2/Human/USA/NY-CDC-QDX23803994/2021	Illumina MiSeq	PAIRED	RT-PCR	VIRAL RNA	Severe acute respiratory syndrome coronavirus 2	Homo sapiens	ILLUMINA	2021-04-06	United States	North America	43	1001.45	776	0.985654	29946250
SRR14391415	PRJNA716985	AMPLICON	SAMN18969805	SRX10743655	SARS-CoV-2/Human/USA/NJ-CDC-QDX23803993/2021	Illumina MiSeq	PAIRED	RT-PCR	VIRAL RNA	Severe acute respiratory syndrome coronavirus 2	Homo sapiens	ILLUMINA	2021-04-06	United States	North America	45	583.768	487	0.956259	17456402
SRR14391417	PRJNA716985	AMPLICON	SAMN18969807	SRX10743653	SARS-CoV-2/Human/USA/NJ-CDC-QDX23803991/2021	Illumina MiSeq	PAIRED	RT-PCR	VIRAL RNA	Severe acute respiratory syndrome coronavirus 2	Homo sapiens	ILLUMINA	2021-04-06	United States	North America	27	450.174	376	0.972812	13461541
SRR14391418	PRJNA716985	AMPLICON	SAMN18969808	SRX10743652	SARS-CoV-2/Human/USA/NJ-CDC-QDX23803990/2021	Illumina MiSeq	PAIRED	RT-PCR	VIRAL RNA	Severe acute respiratory syndrome coronavirus 2	Homo sapiens	ILLUMINA	2021-04-06	United States	North America	48	586.182	513	0.989834	17528586
SRR14391419	PRJNA716985	AMPLICON	SAMN18969809	SRX10743651	SARS-CoV-2/Human/USA/NJ-CDC-QDX23803989/2021	Illumina MiSeq	PAIRED	RT-PCR	VIRAL RNA	Severe acute respiratory syndrome coronavirus 2	Homo sapiens	ILLUMINA	2021-04-06	United States	North America	28	2848.64	2432	0.995619	85182924
SRR14391420	PRJNA716985	AMPLICON	SAMN18969810	SRX10743650	SARS-CoV-2/Human/USA/NJ-CDC-QDX23803988/2021	Illumina MiSeq	PAIRED	RT-PCR	VIRAL RNA	Severe acute respiratory syndrome coronavirus 2	Homo sapiens	ILLUMINA	2021-04-06	United States	North America	33	1704.78	1473	0.986356	50977907
SRR14391421	PRJNA716985	AMPLICON	SAMN18969756	SRX10743649	SARS-CoV-2/Human/USA/NY-CDC-QDX23803986/2021	Illumina MiSeq	PAIRED	RT-PCR	VIRAL RNA	Severe acute respiratory syndrome coronavirus 2	Homo sapiens	ILLUMINA	2021-04-08	United States	North America	27	652.982	497	0.929673	19526125
SRR14391423	PRJNA716985	AMPLICON	SAMN18969811	SRX10743647	SARS-CoV-2/Human/USA/NJ-CDC-QDX23803984/2021	Illumina MiSeq	PAIRED	RT-PCR	VIRAL RNA	Severe acute respiratory syndrome coronavirus 2	Homo sapiens	ILLUMINA	2021-04-06	United States	North America	47	2752.86	2534	0.98445	82318726
SRR14391425	PRJNA716985	AMPLICON	SAMN18969813	SRX10743645	SARS-CoV-2/Human/USA/NJ-CDC-QDX23803981/2021	Illumina MiSeq	PAIRED	RT-PCR	VIRAL RNA	Severe acute respiratory syndrome coronavirus 2	Homo sapiens	ILLUMINA	2021-04-06	United States	North America	31	1711.66	1419	0.995619	51183917
SRR14391426	PRJNA716985	AMPLICON	SAMN18969814	SRX10743644	SARS-CoV-2/Human/USA/NJ-CDC-QDX23803980/2021	Illumina MiSeq	PAIRED	RT-PCR	VIRAL RNA	Severe acute respiratory syndrome coronavirus 2	Homo sapiens	ILLUMINA	2021-04-06	United States	North America	37	1453	1296	0.989566	43448995
SRR14391428	PRJNA716985	AMPLICON	SAMN18969759	SRX10743642	SARS-CoV-2/Human/USA/NY-CDC-QDX23803976/2021	Illumina MiSeq	PAIRED	RT-PCR	VIRAL RNA	Severe acute respiratory syndrome coronavirus 2	Homo sapiens	ILLUMINA	2021-04-06	United States	North America	44	3090.38	2807	0.995318	92411612
SRR14391430	PRJNA716985	AMPLICON	SAMN18969760	SRX10743640	SARS-CoV-2/Human/USA/NY-CDC-QDX23803972/2021	Illumina MiSeq	PAIRED	RT-PCR	VIRAL RNA	Severe acute respiratory syndrome coronavirus 2	Homo sapiens	ILLUMINA	2021-04-06	United States	North America	36	1340.01	896	0.971608	40070402
SRR14391431	PRJNA716985	AMPLICON	SAMN18969761	SRX10743639	SARS-CoV-2/Human/USA/NY-CDC-QDX23803971/2021	Illumina MiSeq	PAIRED	RT-PCR	VIRAL RNA	Severe acute respiratory syndrome coronavirus 2	Homo sapiens	ILLUMINA	2021-04-06	United States	North America	44	1209.19	1049	0.980972	36158551
SRR14391432	PRJNA716985	AMPLICON	SAMN18969816	SRX10743638	SARS-CoV-2/Human/USA/NJ-CDC-QDX23803968/2021	Illumina MiSeq	PAIRED	RT-PCR	VIRAL RNA	Severe acute respiratory syndrome coronavirus 2	Homo sapiens	ILLUMINA	2021-04-06	United States	North America	45	809.159	568	0.945624	24196277
SRR14391433	PRJNA716985	AMPLICON	SAMN18969762	SRX10743637	SARS-CoV-2/Human/USA/NY-CDC-QDX23803967/2021	Illumina MiSeq	PAIRED	RT-PCR	VIRAL RNA	Severe acute respiratory syndrome coronavirus 2	Homo sapiens	ILLUMINA	2021-04-06	United States	North America	46	1167.73	812	0.972143	34918572
SRR14391434	PRJNA716985	AMPLICON	SAMN18969763	SRX10743636	SARS-CoV-2/Human/USA/NY-CDC-QDX23803966/2021	Illumina MiSeq	PAIRED	RT-PCR	VIRAL RNA	Severe acute respiratory syndrome coronavirus 2	Homo sapiens	ILLUMINA	2021-04-06	United States	North America	46	873.848	691	0.968665	26130685
SRR14391435	PRJNA716985	AMPLICON	SAMN18969817	SRX10743635	SARS-CoV-2/Human/USA/NJ-CDC-QDX23803965/2021	Illumina MiSeq	PAIRED	RT-PCR	VIRAL RNA	Severe acute respiratory syndrome coronavirus 2	Homo sapiens	ILLUMINA	2021-04-06	United States	North America	41	541.312	445	0.967963	16186839
SRR14391436	PRJNA716985	AMPLICON	SAMN18969818	SRX10743634	SARS-CoV-2/Human/USA/NJ-CDC-QDX23803963/2021	Illumina MiSeq	PAIRED	RT-PCR	VIRAL RNA	Severe acute respiratory syndrome coronavirus 2	Homo sapiens	ILLUMINA	2021-04-05	United States	North America	46	652.355	552	0.980637	19507373
SRR14391437	PRJNA716985	AMPLICON	SAMN18969819	SRX10743633	SARS-CoV-2/Human/USA/NJ-CDC-QDX23803962/2021	Illumina MiSeq	PAIRED	RT-PCR	VIRAL RNA	Severe acute respiratory syndrome coronavirus 2	Homo sapiens	ILLUMINA	2021-04-06	United States	North America	48	676.91	477	0.937364	20241636
SRR14391438	PRJNA716985	AMPLICON	SAMN18969820	SRX10743632	SARS-CoV-2/Human/USA/NJ-CDC-QDX23803961/2021	Illumina MiSeq	PAIRED	RT-PCR	VIRAL RNA	Severe acute respiratory syndrome coronavirus 2	Homo sapiens	ILLUMINA	2021-04-06	United States	North America	34	1004.87	813	0.976223	30048696
SRR14391439	PRJNA716985	AMPLICON	SAMN18969821	SRX10743631	SARS-CoV-2/Human/USA/NJ-CDC-QDX23803960/2021	Illumina MiSeq	PAIRED	RT-PCR	VIRAL RNA	Severe acute respiratory syndrome coronavirus 2	Homo sapiens	ILLUMINA	2021-04-06	United States	North America	44	1015.02	758	0.971608	30352083
SRR14391440	PRJNA716985	AMPLICON	SAMN18969822	SRX10743630	SARS-CoV-2/Human/USA/NJ-CDC-QDX23803958/2021	Illumina MiSeq	PAIRED	RT-PCR	VIRAL RNA	Severe acute respiratory syndrome coronavirus 2	Homo sapiens	ILLUMINA	2021-04-06	United States	North America	29	428.874	365	0.967662	12824616
SRR14391441	PRJNA716985	AMPLICON	SAMN18969764	SRX10743629	SARS-CoV-2/Human/USA/NY-CDC-QDX23803957/2021	Illumina MiSeq	PAIRED	RT-PCR	VIRAL RNA	Severe acute respiratory syndrome coronavirus 2	Homo sapiens	ILLUMINA	2021-04-06	United States	North America	45	1309.01	1141	0.995318	39143404
SRR14391442	PRJNA716985	AMPLICON	SAMN18969836	SRX10743628	SARS-CoV-2/Human/USA/FL-CDC-QDX23803947/2021	Illumina MiSeq	PAIRED	RT-PCR	VIRAL RNA	Severe acute respiratory syndrome coronavirus 2	Homo sapiens	ILLUMINA	2021-04-11	United States	North America	45	535.193	450	0.957396	16003863
SRR14391443	PRJNA716985	AMPLICON	SAMN18969837	SRX10743627	SARS-CoV-2/Human/USA/FL-CDC-QDX23803946/2021	Illumina MiSeq	PAIRED	RT-PCR	VIRAL RNA	Severe acute respiratory syndrome coronavirus 2	Homo sapiens	ILLUMINA	2021-04-11	United States	North America	47	1348.09	1114	0.995318	40311936
SRR14391444	PRJNA716985	AMPLICON	SAMN18969838	SRX10743626	SARS-CoV-2/Human/USA/FL-CDC-QDX23803944/2021	Illumina MiSeq	PAIRED	RT-PCR	VIRAL RNA	Severe acute respiratory syndrome coronavirus 2	Homo sapiens	ILLUMINA	2021-04-10	United States	North America	34	1090.9	954	0.986356	32621265
SRR14391446	PRJNA716985	AMPLICON	SAMN18969840	SRX10743624	SARS-CoV-2/Human/USA/FL-CDC-QDX23803941/2021	Illumina MiSeq	PAIRED	RT-PCR	VIRAL RNA	Severe acute respiratory syndrome coronavirus 2	Homo sapiens	ILLUMINA	2021-04-10	United States	North America	50	540.105	466	0.928134	16150758
SRR14391447	PRJNA716985	AMPLICON	SAMN18969841	SRX10743623	SARS-CoV-2/Human/USA/FL-CDC-QDX23803940/2021	Illumina MiSeq	PAIRED	RT-PCR	VIRAL RNA	Severe acute respiratory syndrome coronavirus 2	Homo sapiens	ILLUMINA	2021-04-10	United States	North America	31	1357.51	1181	0.986657	40593566
SRR14391449	PRJNA716985	AMPLICON	SAMN18969843	SRX10743621	SARS-CoV-2/Human/USA/FL-CDC-QDX23803929/2021	Illumina MiSeq	PAIRED	RT-PCR	VIRAL RNA	Severe acute respiratory syndrome coronavirus 2	Homo sapiens	ILLUMINA	2021-04-10	United States	North America	49	656.36	544	0.973046	19627120
SRR14391451	PRJNA716985	AMPLICON	SAMN18969845	SRX10743619	SARS-CoV-2/Human/USA/FL-CDC-QDX23803926/2021	Illumina MiSeq	PAIRED	RT-PCR	VIRAL RNA	Severe acute respiratory syndrome coronavirus 2	Homo sapiens	ILLUMINA	2021-04-10	United States	North America	43	582.126	484	0.97124	17407304
SRR14391453	PRJNA716985	AMPLICON	SAMN18969847	SRX10743617	SARS-CoV-2/Human/USA/CA-CDC-QDX23803919/2021	Illumina MiSeq	PAIRED	RT-PCR	VIRAL RNA	Severe acute respiratory syndrome coronavirus 2	Homo sapiens	ILLUMINA	2021-04-09	United States	North America	31	377.883	302	0.907568	11299845
SRR14391454	PRJNA716985	AMPLICON	SAMN18969848	SRX10743616	SARS-CoV-2/Human/USA/CA-CDC-QDX23803918/2021	Illumina MiSeq	PAIRED	RT-PCR	VIRAL RNA	Severe acute respiratory syndrome coronavirus 2	Homo sapiens	ILLUMINA	2021-04-12	United States	North America	42	2609.37	2043	0.985787	78027856
SRR14391455	PRJNA716985	AMPLICON	SAMN18969849	SRX10743615	SARS-CoV-2/Human/USA/CA-CDC-QDX23803914/2021	Illumina MiSeq	PAIRED	RT-PCR	VIRAL RNA	Severe acute respiratory syndrome coronavirus 2	Homo sapiens	ILLUMINA	2021-04-12	United States	North America	37	1301.1	1102	0.980871	38906688
SRR14391456	PRJNA716985	AMPLICON	SAMN18969850	SRX10743614	SARS-CoV-2/Human/USA/CA-CDC-QDX23803912/2021	Illumina MiSeq	PAIRED	RT-PCR	VIRAL RNA	Severe acute respiratory syndrome coronavirus 2	Homo sapiens	ILLUMINA	2021-04-12	United States	North America	35	1129.18	883	0.981306	33765871
SRR14391457	PRJNA716985	AMPLICON	SAMN18969851	SRX10743613	SARS-CoV-2/Human/USA/CA-CDC-QDX23803910/2021	Illumina MiSeq	PAIRED	RT-PCR	VIRAL RNA	Severe acute respiratory syndrome coronavirus 2	Homo sapiens	ILLUMINA	2021-04-12	United States	North America	27	2343.41	2052	0.995954	70075111
SRR14391461	PRJNA716985	AMPLICON	SAMN18969855	SRX10743609	SARS-CoV-2/Human/USA/CA-CDC-QDX23803906/2021	Illumina MiSeq	PAIRED	RT-PCR	VIRAL RNA	Severe acute respiratory syndrome coronavirus 2	Homo sapiens	ILLUMINA	2021-04-12	United States	North America	42	421.741	349	0.937498	12611319
SRR14391462	PRJNA716985	AMPLICON	SAMN18969856	SRX10743608	SARS-CoV-2/Human/USA/CA-CDC-QDX23803905/2021	Illumina MiSeq	PAIRED	RT-PCR	VIRAL RNA	Severe acute respiratory syndrome coronavirus 2	Homo sapiens	ILLUMINA	2021-04-12	United States	North America	45	670.679	581	0.995318	20055321
SRR14391463	PRJNA716985	AMPLICON	SAMN18969857	SRX10743607	SARS-CoV-2/Human/USA/CA-CDC-QDX23803903/2021	Illumina MiSeq	PAIRED	RT-PCR	VIRAL RNA	Severe acute respiratory syndrome coronavirus 2	Homo sapiens	ILLUMINA	2021-04-12	United States	North America	45	1049.6	951	0.995318	31386321
SRR14391464	PRJNA716985	AMPLICON	SAMN18969858	SRX10743606	SARS-CoV-2/Human/USA/CA-CDC-QDX23803902/2021	Illumina MiSeq	PAIRED	RT-PCR	VIRAL RNA	Severe acute respiratory syndrome coronavirus 2	Homo sapiens	ILLUMINA	2021-04-12	United States	North America	40	2725.19	2092	0.986791	81491246
SRR14391465	PRJNA716985	AMPLICON	SAMN18969859	SRX10743605	SARS-CoV-2/Human/USA/CA-CDC-QDX23803901/2021	Illumina MiSeq	PAIRED	RT-PCR	VIRAL RNA	Severe acute respiratory syndrome coronavirus 2	Homo sapiens	ILLUMINA	2021-04-12	United States	North America	45	664.615	520	0.969167	19873971
SRR14391466	PRJNA716985	AMPLICON	SAMN18969860	SRX10743604	SARS-CoV-2/Human/USA/CA-CDC-QDX23803899/2021	Illumina MiSeq	PAIRED	RT-PCR	VIRAL RNA	Severe acute respiratory syndrome coronavirus 2	Homo sapiens	ILLUMINA	2021-04-12	United States	North America	34	588.509	502	0.981741	17598171
SRR14391467	PRJNA716985	AMPLICON	SAMN18969744	SRX10743603	SARS-CoV-2/Human/USA/OH-CDC-QDX23804302/2021	Illumina MiSeq	PAIRED	RT-PCR	VIRAL RNA	Severe acute respiratory syndrome coronavirus 2	Homo sapiens	ILLUMINA	2021-04-09	United States	North America	48	1498.77	1324	0.995318	44817621
SRR14391468	PRJNA716985	AMPLICON	SAMN18969745	SRX10743602	SARS-CoV-2/Human/USA/OH-CDC-QDX23804296/2021	Illumina MiSeq	PAIRED	RT-PCR	VIRAL RNA	Severe acute respiratory syndrome coronavirus 2	Homo sapiens	ILLUMINA	2021-04-09	United States	North America	42	715.847	565	0.98047	21405985
SRR14391469	PRJNA716985	AMPLICON	SAMN18969746	SRX10743601	SARS-CoV-2/Human/USA/OH-CDC-QDX23804293/2021	Illumina MiSeq	PAIRED	RT-PCR	VIRAL RNA	Severe acute respiratory syndrome coronavirus 2	Homo sapiens	ILLUMINA	2021-04-09	United States	North America	47	1398.48	1117	0.976825	41818677
SRR14391470	PRJNA716985	AMPLICON	SAMN18969747	SRX10743600	SARS-CoV-2/Human/USA/OH-CDC-QDX23804280/2021	Illumina MiSeq	PAIRED	RT-PCR	VIRAL RNA	Severe acute respiratory syndrome coronavirus 2	Homo sapiens	ILLUMINA	2021-04-09	United States	North America	48	2926.23	2513	0.986958	87503146
SRR14391471	PRJNA716985	AMPLICON	SAMN18969748	SRX10743599	SARS-CoV-2/Human/USA/OH-CDC-QDX23804275/2021	Illumina MiSeq	PAIRED	RT-PCR	VIRAL RNA	Severe acute respiratory syndrome coronavirus 2	Homo sapiens	ILLUMINA	2021-04-09	United States	North America	45	697.517	570	0.935057	20857847
SRR14391472	PRJNA716985	AMPLICON	SAMN18969824	SRX10743598	SARS-CoV-2/Human/USA/MN-CDC-QDX23804265/2021	Illumina MiSeq	PAIRED	RT-PCR	VIRAL RNA	Severe acute respiratory syndrome coronavirus 2	Homo sapiens	ILLUMINA	2021-04-09	United States	North America	26	835.879	704	0.995954	24995294
SRR14391473	PRJNA716985	AMPLICON	SAMN18969825	SRX10743597	SARS-CoV-2/Human/USA/MN-CDC-QDX23804264/2021	Illumina MiSeq	PAIRED	RT-PCR	VIRAL RNA	Severe acute respiratory syndrome coronavirus 2	Homo sapiens	ILLUMINA	2021-04-09	United States	North America	33	906.812	753	0.965455	27116410
SRR14391474	PRJNA716985	AMPLICON	SAMN18969826	SRX10743596	SARS-CoV-2/Human/USA/MN-CDC-QDX23804258/2021	Illumina MiSeq	PAIRED	RT-PCR	VIRAL RNA	Severe acute respiratory syndrome coronavirus 2	Homo sapiens	ILLUMINA	2021-04-09	United States	North America	46	1999.9	1764	0.976591	59802981
SRR14391475	PRJNA716985	AMPLICON	SAMN18969828	SRX10743595	SARS-CoV-2/Human/USA/KY-CDC-QDX23804257/2021	Illumina MiSeq	PAIRED	RT-PCR	VIRAL RNA	Severe acute respiratory syndrome coronavirus 2	Homo sapiens	ILLUMINA	2021-04-09	United States	North America	45	989.564	819	0.995318	29590921
SRR14391477	PRJNA716985	AMPLICON	SAMN18969749	SRX10743593	SARS-CoV-2/Human/USA/OH-CDC-QDX23804245/2021	Illumina MiSeq	PAIRED	RT-PCR	VIRAL RNA	Severe acute respiratory syndrome coronavirus 2	Homo sapiens	ILLUMINA	2021-04-09	United States	North America	45	1581.17	1312	0.995318	47281812
SRR14391478	PRJNA716985	AMPLICON	SAMN18969830	SRX10743592	SARS-CoV-2/Human/USA/FL-CDC-QDX23804187/2021	Illumina MiSeq	PAIRED	RT-PCR	VIRAL RNA	Severe acute respiratory syndrome coronavirus 2	Homo sapiens	ILLUMINA	2021-04-11	United States	North America	39	473.004	384	0.932582	14144228
SRR14391479	PRJNA716985	AMPLICON	SAMN18969831	SRX10743591	SARS-CoV-2/Human/USA/FL-CDC-QDX23804180/2021	Illumina MiSeq	PAIRED	RT-PCR	VIRAL RNA	Severe acute respiratory syndrome coronavirus 2	Homo sapiens	ILLUMINA	2021-04-11	United States	North America	42	2631.87	2311	0.995318	78700876
SRR14391481	PRJNA716985	AMPLICON	SAMN18969833	SRX10743589	SARS-CoV-2/Human/USA/FL-CDC-QDX23804175/2021	Illumina MiSeq	PAIRED	RT-PCR	VIRAL RNA	Severe acute respiratory syndrome coronavirus 2	Homo sapiens	ILLUMINA	2021-04-11	United States	North America	48	2561.78	2190	0.995318	76604826
SRR14391482	PRJNA716985	AMPLICON	SAMN18969834	SRX10743588	SARS-CoV-2/Human/USA/FL-CDC-QDX23804164/2021	Illumina MiSeq	PAIRED	RT-PCR	VIRAL RNA	Severe acute respiratory syndrome coronavirus 2	Homo sapiens	ILLUMINA	2021-04-11	United States	North America	50	1319.8	1141	0.995318	39465987
SRR14391483	PRJNA716985	AMPLICON	SAMN18969835	SRX10743587	SARS-CoV-2/Human/USA/FL-CDC-QDX23804143/2021	Illumina MiSeq	PAIRED	RT-PCR	VIRAL RNA	Severe acute respiratory syndrome coronavirus 2	Homo sapiens	ILLUMINA	2021-04-10	United States	North America	47	2844.66	2490	0.995318	85063844
SRR14391484	PRJNA716985	AMPLICON	SAMN18969861	SRX10743586	SARS-CoV-2/Human/USA/CA-CDC-QDX23803898/2021	Illumina MiSeq	PAIRED	RT-PCR	VIRAL RNA	Severe acute respiratory syndrome coronavirus 2	Homo sapiens	ILLUMINA	2021-04-12	United States	North America	30	3280.64	2902	0.975053	98100835
SRR14391485	PRJNA716985	AMPLICON	SAMN18969862	SRX10743585	SARS-CoV-2/Human/USA/CA-CDC-QDX23803897/2021	Illumina MiSeq	PAIRED	RT-PCR	VIRAL RNA	Severe acute respiratory syndrome coronavirus 2	Homo sapiens	ILLUMINA	2021-04-12	United States	North America	43	701.134	550	0.971642	20966004
SRR14391486	PRJNA716985	AMPLICON	SAMN18969863	SRX10743584	SARS-CoV-2/Human/USA/CA-CDC-QDX23803896/2021	Illumina MiSeq	PAIRED	RT-PCR	VIRAL RNA	Severe acute respiratory syndrome coronavirus 2	Homo sapiens	ILLUMINA	2021-04-12	United States	North America	43	442.227	349	0.911848	13223924
SRR14391487	PRJNA716985	AMPLICON	SAMN18969864	SRX10743583	SARS-CoV-2/Human/USA/CA-CDC-QDX23803895/2021	Illumina MiSeq	PAIRED	RT-PCR	VIRAL RNA	Severe acute respiratory syndrome coronavirus 2	Homo sapiens	ILLUMINA	2021-04-12	United States	North America	37	563.809	462	0.93295	16859567
SRR14391488	PRJNA716985	AMPLICON	SAMN18969865	SRX10743582	SARS-CoV-2/Human/USA/CA-CDC-QDX23803894/2021	Illumina MiSeq	PAIRED	RT-PCR	VIRAL RNA	Severe acute respiratory syndrome coronavirus 2	Homo sapiens	ILLUMINA	2021-04-12	United States	North America	48	876.58	763	0.995318	26212369
SRR14391489	PRJNA716985	AMPLICON	SAMN18969866	SRX10743581	SARS-CoV-2/Human/USA/CA-CDC-QDX23803893/2021	Illumina MiSeq	PAIRED	RT-PCR	VIRAL RNA	Severe acute respiratory syndrome coronavirus 2	Homo sapiens	ILLUMINA	2021-04-12	United States	North America	34	1878.15	1615	0.984483	56162467
SRR14391490	PRJNA716985	AMPLICON	SAMN18969867	SRX10743580	SARS-CoV-2/Human/USA/CA-CDC-QDX23803892/2021	Illumina MiSeq	PAIRED	RT-PCR	VIRAL RNA	Severe acute respiratory syndrome coronavirus 2	Homo sapiens	ILLUMINA	2021-04-12	United States	North America	78	2364.35	2142	0.994917	70701204
SRR14391492	PRJNA716985	AMPLICON	SAMN18969869	SRX10743578	SARS-CoV-2/Human/USA/CA-CDC-QDX23803890/2021	Illumina MiSeq	PAIRED	RT-PCR	VIRAL RNA	Severe acute respiratory syndrome coronavirus 2	Homo sapiens	ILLUMINA	2021-04-12	United States	North America	45	1183.22	994	0.995318	35381799
SRR14391493	PRJNA716985	AMPLICON	SAMN18969870	SRX10743577	SARS-CoV-2/Human/USA/CA-CDC-QDX23803889/2021	Illumina MiSeq	PAIRED	RT-PCR	VIRAL RNA	Severe acute respiratory syndrome coronavirus 2	Homo sapiens	ILLUMINA	2021-04-12	United States	North America	43	1037.93	849	0.995318	31037365
SRR14391494	PRJNA716985	AMPLICON	SAMN18969871	SRX10743576	SARS-CoV-2/Human/USA/CA-CDC-QDX23803886/2021	Illumina MiSeq	PAIRED	RT-PCR	VIRAL RNA	Severe acute respiratory syndrome coronavirus 2	Homo sapiens	ILLUMINA	2021-04-12	United States	North America	46	1595.67	1440	0.993713	47715213
SRR14391495	PRJNA716985	AMPLICON	SAMN18969872	SRX10743575	SARS-CoV-2/Human/USA/CA-CDC-QDX23803885/2021	Illumina MiSeq	PAIRED	RT-PCR	VIRAL RNA	Severe acute respiratory syndrome coronavirus 2	Homo sapiens	ILLUMINA	2021-04-12	United States	North America	42	2629.96	2335	0.995318	78643742
SRR14391496	PRJNA716985	AMPLICON	SAMN18969873	SRX10743574	SARS-CoV-2/Human/USA/CA-CDC-QDX23803884/2021	Illumina MiSeq	PAIRED	RT-PCR	VIRAL RNA	Severe acute respiratory syndrome coronavirus 2	Homo sapiens	ILLUMINA	2021-04-12	United States	North America	53	701.291	534	0.984383	20970705
SRR14391497	PRJNA716985	AMPLICON	SAMN18969874	SRX10743573	SARS-CoV-2/Human/USA/CA-CDC-QDX23803882/2021	Illumina MiSeq	PAIRED	RT-PCR	VIRAL RNA	Severe acute respiratory syndrome coronavirus 2	Homo sapiens	ILLUMINA	2021-04-12	United States	North America	44	707.584	571	0.971575	21158889
SRR14391498	PRJNA716985	AMPLICON	SAMN18969875	SRX10743572	SARS-CoV-2/Human/USA/CA-CDC-QDX23803878/2021	Illumina MiSeq	PAIRED	RT-PCR	VIRAL RNA	Severe acute respiratory syndrome coronavirus 2	Homo sapiens	ILLUMINA	2021-04-11	United States	North America	38	2175.72	1913	0.986791	65060443
SRR14391499	PRJNA716985	AMPLICON	SAMN18969876	SRX10743571	SARS-CoV-2/Human/USA/CA-CDC-QDX23803875/2021	Illumina MiSeq	PAIRED	RT-PCR	VIRAL RNA	Severe acute respiratory syndrome coronavirus 2	Homo sapiens	ILLUMINA	2021-04-11	United States	North America	46	2121.33	1643	0.975487	63434208
SRR14391500	PRJNA716985	AMPLICON	SAMN18969765	SRX10743570	SARS-CoV-2/Human/USA/NV-CDC-QDX23803873/2021	Illumina MiSeq	PAIRED	RT-PCR	VIRAL RNA	Severe acute respiratory syndrome coronavirus 2	Homo sapiens	ILLUMINA	2021-04-11	United States	North America	47	1178.93	1046	0.995318	35253530
SRR14391501	PRJNA716985	AMPLICON	SAMN18969877	SRX10743569	SARS-CoV-2/Human/USA/CA-CDC-QDX23803872/2021	Illumina MiSeq	PAIRED	RT-PCR	VIRAL RNA	Severe acute respiratory syndrome coronavirus 2	Homo sapiens	ILLUMINA	2021-04-11	United States	North America	43	1043.45	850	0.98455	31202206
SRR14391503	PRJNA716985	AMPLICON	SAMN18969879	SRX10743567	SARS-CoV-2/Human/USA/CA-CDC-QDX23803870/2021	Illumina MiSeq	PAIRED	RT-PCR	VIRAL RNA	Severe acute respiratory syndrome coronavirus 2	Homo sapiens	ILLUMINA	2021-04-11	United States	North America	36	508.164	418	0.966057	15195637
SRR14391504	PRJNA716985	AMPLICON	SAMN18969880	SRX10743566	SARS-CoV-2/Human/USA/CA-CDC-QDX23803869/2021	Illumina MiSeq	PAIRED	RT-PCR	VIRAL RNA	Severe acute respiratory syndrome coronavirus 2	Homo sapiens	ILLUMINA	2021-04-11	United States	North America	33	911.842	772	0.995619	27266807
SRR14391505	PRJNA716985	AMPLICON	SAMN18969881	SRX10743565	SARS-CoV-2/Human/USA/CA-CDC-QDX23803867/2021	Illumina MiSeq	PAIRED	RT-PCR	VIRAL RNA	Severe acute respiratory syndrome coronavirus 2	Homo sapiens	ILLUMINA	2021-04-11	United States	North America	42	516.609	454	0.958265	15448156
SRR14391506	PRJNA716985	AMPLICON	SAMN18969882	SRX10743564	SARS-CoV-2/Human/USA/CA-CDC-QDX23803866/2021	Illumina MiSeq	PAIRED	RT-PCR	VIRAL RNA	Severe acute respiratory syndrome coronavirus 2	Homo sapiens	ILLUMINA	2021-04-11	United States	North America	42	589.262	457	0.929305	17620692
SRR14391508	PRJNA716985	AMPLICON	SAMN18969884	SRX10743562	SARS-CoV-2/Human/USA/CA-CDC-QDX23803863/2021	Illumina MiSeq	PAIRED	RT-PCR	VIRAL RNA	Severe acute respiratory syndrome coronavirus 2	Homo sapiens	ILLUMINA	2021-04-11	United States	North America	46	1046.92	863	0.994415	31306063
SRR14391509	PRJNA716985	AMPLICON	SAMN18969885	SRX10743561	SARS-CoV-2/Human/USA/CA-CDC-QDX23803862/2021	Illumina MiSeq	PAIRED	RT-PCR	VIRAL RNA	Severe acute respiratory syndrome coronavirus 2	Homo sapiens	ILLUMINA	2021-04-10	United States	North America	32	2207.47	1679	0.977159	66010078
SRR14391510	PRJNA716985	AMPLICON	SAMN18969766	SRX10743560	SARS-CoV-2/Human/USA/NV-CDC-QDX23803858/2021	Illumina MiSeq	PAIRED	RT-PCR	VIRAL RNA	Severe acute respiratory syndrome coronavirus 2	Homo sapiens	ILLUMINA	2021-04-11	United States	North America	34	739.366	605	0.973514	22109254
SRR14391511	PRJNA716985	AMPLICON	SAMN18969767	SRX10743559	SARS-CoV-2/Human/USA/NV-CDC-QDX23803855/2021	Illumina MiSeq	PAIRED	RT-PCR	VIRAL RNA	Severe acute respiratory syndrome coronavirus 2	Homo sapiens	ILLUMINA	2021-04-11	United States	North America	34	1693.19	1473	0.986791	50631552
SRR14391512	PRJNA716985	AMPLICON	SAMN18969886	SRX10743558	SARS-CoV-2/Human/USA/CA-CDC-QDX23803850/2021	Illumina MiSeq	PAIRED	RT-PCR	VIRAL RNA	Severe acute respiratory syndrome coronavirus 2	Homo sapiens	ILLUMINA	2021-04-11	United States	North America	29	698.123	570	0.986824	20875969
SRR14391513	PRJNA716985	AMPLICON	SAMN18969887	SRX10743557	SARS-CoV-2/Human/USA/CA-CDC-QDX23803848/2021	Illumina MiSeq	PAIRED	RT-PCR	VIRAL RNA	Severe acute respiratory syndrome coronavirus 2	Homo sapiens	ILLUMINA	2021-04-11	United States	North America	35	1672.85	1449	0.980637	50023314
SRR14391514	PRJNA716985	AMPLICON	SAMN18969888	SRX10743556	SARS-CoV-2/Human/USA/CA-CDC-QDX23803846/2021	Illumina MiSeq	PAIRED	RT-PCR	VIRAL RNA	Severe acute respiratory syndrome coronavirus 2	Homo sapiens	ILLUMINA	2021-04-11	United States	North America	32	773.065	578	0.963181	23116969
SRR14391515	PRJNA716985	AMPLICON	SAMN18969846	SRX10743555	SARS-CoV-2/Human/USA/CO-CDC-QDX23803820/2021	Illumina MiSeq	PAIRED	RT-PCR	VIRAL RNA	Severe acute respiratory syndrome coronavirus 2	Homo sapiens	ILLUMINA	2021-04-10	United States	North America	32	860.514	737	0.986791	25731936
SRR14391517	PRJNA716985	AMPLICON	SAMN18970333	SRX10744066	SARS-CoV-2/Human/USA/CT-CDC-QDX23804219/2021	Illumina MiSeq	PAIRED	RT-PCR	VIRAL RNA	Severe acute respiratory syndrome coronavirus 2	Homo sapiens	ILLUMINA	2021-04-09	United States	North America	37	1169.3	1027	0.990503	34965432
SRR14391518	PRJNA716985	AMPLICON	SAMN18970334	SRX10744065	SARS-CoV-2/Human/USA/CT-CDC-QDX23804218/2021	Illumina MiSeq	PAIRED	RT-PCR	VIRAL RNA	Severe acute respiratory syndrome coronavirus 2	Homo sapiens	ILLUMINA	2021-04-09	United States	North America	47	1154.98	1018	0.98756	34537223
SRR14391519	PRJNA716985	AMPLICON	SAMN18970335	SRX10744064	SARS-CoV-2/Human/USA/CT-CDC-QDX23804217/2021	Illumina MiSeq	PAIRED	RT-PCR	VIRAL RNA	Severe acute respiratory syndrome coronavirus 2	Homo sapiens	ILLUMINA	2021-04-09	United States	North America	43	4184.16	3932	0.995653	125118878
SRR14391520	PRJNA716985	AMPLICON	SAMN18970336	SRX10744063	SARS-CoV-2/Human/USA/CT-CDC-QDX23804216/2021	Illumina MiSeq	PAIRED	RT-PCR	VIRAL RNA	Severe acute respiratory syndrome coronavirus 2	Homo sapiens	ILLUMINA	2021-04-09	United States	North America	30	1183.21	1094	0.995619	35381493
SRR14391521	PRJNA716985	AMPLICON	SAMN18970337	SRX10744062	SARS-CoV-2/Human/USA/CT-CDC-QDX23804215/2021	Illumina MiSeq	PAIRED	RT-PCR	VIRAL RNA	Severe acute respiratory syndrome coronavirus 2	Homo sapiens	ILLUMINA	2021-04-09	United States	North America	27	762.086	569	0.922215	22788656
SRR14391523	PRJNA716985	AMPLICON	SAMN18970339	SRX10744060	SARS-CoV-2/Human/USA/CT-CDC-QDX23804213/2021	Illumina MiSeq	PAIRED	RT-PCR	VIRAL RNA	Severe acute respiratory syndrome coronavirus 2	Homo sapiens	ILLUMINA	2021-04-09	United States	North America	99	3466.25	3161	0.994415	103651246
SRR14391524	PRJNA716985	AMPLICON	SAMN18970340	SRX10744059	SARS-CoV-2/Human/USA/CT-CDC-QDX23804212/2021	Illumina MiSeq	PAIRED	RT-PCR	VIRAL RNA	Severe acute respiratory syndrome coronavirus 2	Homo sapiens	ILLUMINA	2021-04-09	United States	North America	36	3429.37	3114	0.99485	102548389
SRR14391525	PRJNA716985	AMPLICON	SAMN18970341	SRX10744058	SARS-CoV-2/Human/USA/CT-CDC-QDX23804211/2021	Illumina MiSeq	PAIRED	RT-PCR	VIRAL RNA	Severe acute respiratory syndrome coronavirus 2	Homo sapiens	ILLUMINA	2021-04-09	United States	North America	34	849.334	722	0.98047	25397631
SRR14391526	PRJNA716985	AMPLICON	SAMN18970342	SRX10744057	SARS-CoV-2/Human/USA/CT-CDC-QDX23804210/2021	Illumina MiSeq	PAIRED	RT-PCR	VIRAL RNA	Severe acute respiratory syndrome coronavirus 2	Homo sapiens	ILLUMINA	2021-04-09	United States	North America	35	4444.71	4079	0.983112	132910240
SRR14391527	PRJNA716985	AMPLICON	SAMN18970343	SRX10744056	SARS-CoV-2/Human/USA/CT-CDC-QDX23804209/2021	Illumina MiSeq	PAIRED	RT-PCR	VIRAL RNA	Severe acute respiratory syndrome coronavirus 2	Homo sapiens	ILLUMINA	2021-04-09	United States	North America	39	960.465	853	0.99485	28720774
SRR14391528	PRJNA716985	AMPLICON	SAMN18970344	SRX10744055	SARS-CoV-2/Human/USA/CT-CDC-QDX23804208/2021	Illumina MiSeq	PAIRED	RT-PCR	VIRAL RNA	Severe acute respiratory syndrome coronavirus 2	Homo sapiens	ILLUMINA	2021-04-09	United States	North America	41	1259.97	1110	0.995318	37676930
SRR14391529	PRJNA716985	AMPLICON	SAMN18970345	SRX10744054	SARS-CoV-2/Human/USA/CT-CDC-QDX23804207/2021	Illumina MiSeq	PAIRED	RT-PCR	VIRAL RNA	Severe acute respiratory syndrome coronavirus 2	Homo sapiens	ILLUMINA	2021-04-09	United States	North America	31	1054.91	922	0.995586	31545011
SRR14391531	PRJNA716985	AMPLICON	SAMN18970347	SRX10744052	SARS-CoV-2/Human/USA/CT-CDC-QDX23804205/2021	Illumina MiSeq	PAIRED	RT-PCR	VIRAL RNA	Severe acute respiratory syndrome coronavirus 2	Homo sapiens	ILLUMINA	2021-04-09	United States	North America	75	3862.73	3421	0.995318	115507168
SRR14391534	PRJNA716985	AMPLICON	SAMN18970460	SRX10744049	SARS-CoV-2/Human/USA/CA-CDC-QDX23761652/2021	Illumina MiSeq	PAIRED	RT-PCR	VIRAL RNA	Severe acute respiratory syndrome coronavirus 2	Homo sapiens	ILLUMINA	2021-04-05	United States	North America	36	2031.46	1670	0.926864	60746777
SRR14391535	PRJNA716985	AMPLICON	SAMN18970461	SRX10744048	SARS-CoV-2/Human/USA/CA-CDC-QDX23761650/2021	Illumina MiSeq	PAIRED	RT-PCR	VIRAL RNA	Severe acute respiratory syndrome coronavirus 2	Homo sapiens	ILLUMINA	2021-03-31	United States	North America	42	1324.43	1116	0.995318	39604478
SRR14391536	PRJNA716985	AMPLICON	SAMN18970462	SRX10744047	SARS-CoV-2/Human/USA/CA-CDC-QDX23761648/2021	Illumina MiSeq	PAIRED	RT-PCR	VIRAL RNA	Severe acute respiratory syndrome coronavirus 2	Homo sapiens	ILLUMINA	2021-04-05	United States	North America	36	2699.2	2373	0.973815	80714126
SRR14391537	PRJNA716985	AMPLICON	SAMN18970463	SRX10744046	SARS-CoV-2/Human/USA/CA-CDC-QDX23761647/2021	Illumina MiSeq	PAIRED	RT-PCR	VIRAL RNA	Severe acute respiratory syndrome coronavirus 2	Homo sapiens	ILLUMINA	2021-04-05	United States	North America	36	1451.51	905	0.914189	43404598
SRR14391538	PRJNA716985	AMPLICON	SAMN18970464	SRX10744045	SARS-CoV-2/Human/USA/CA-CDC-QDX23761640/2021	Illumina MiSeq	PAIRED	RT-PCR	VIRAL RNA	Severe acute respiratory syndrome coronavirus 2	Homo sapiens	ILLUMINA	2021-04-05	United States	North America	45	2393.5	2056	0.977494	71572868
SRR14391539	PRJNA716985	AMPLICON	SAMN18970465	SRX10744044	SARS-CoV-2/Human/USA/CA-CDC-QDX23761638/2021	Illumina MiSeq	PAIRED	RT-PCR	VIRAL RNA	Severe acute respiratory syndrome coronavirus 2	Homo sapiens	ILLUMINA	2021-04-05	United States	North America	45	2452.68	2126	0.990068	73342522
SRR14391540	PRJNA716985	AMPLICON	SAMN18970466	SRX10744043	SARS-CoV-2/Human/USA/CA-CDC-QDX23761636/2021	Illumina MiSeq	PAIRED	RT-PCR	VIRAL RNA	Severe acute respiratory syndrome coronavirus 2	Homo sapiens	ILLUMINA	2021-04-05	United States	North America	45	2361.15	2074	0.995318	70605393
SRR14391541	PRJNA716985	AMPLICON	SAMN18970467	SRX10744042	SARS-CoV-2/Human/USA/CA-CDC-QDX23761634/2021	Illumina MiSeq	PAIRED	RT-PCR	VIRAL RNA	Severe acute respiratory syndrome coronavirus 2	Homo sapiens	ILLUMINA	2021-04-05	United States	North America	74	1681.09	1458	0.98659	50269561
SRR14391542	PRJNA716985	AMPLICON	SAMN18970468	SRX10744041	SARS-CoV-2/Human/USA/CA-CDC-QDX23761631/2021	Illumina MiSeq	PAIRED	RT-PCR	VIRAL RNA	Severe acute respiratory syndrome coronavirus 2	Homo sapiens	ILLUMINA	2021-04-05	United States	North America	21	2035.11	1810	0.995954	60855965
SRR14391543	PRJNA716985	AMPLICON	SAMN18970469	SRX10744040	SARS-CoV-2/Human/USA/CA-CDC-QDX23761628/2021	Illumina MiSeq	PAIRED	RT-PCR	VIRAL RNA	Severe acute respiratory syndrome coronavirus 2	Homo sapiens	ILLUMINA	2021-04-05	United States	North America	27	774.765	687	0.995619	23167788
SRR14391545	PRJNA716985	AMPLICON	SAMN18970471	SRX10744038	SARS-CoV-2/Human/USA/CA-CDC-QDX23761618/2021	Illumina MiSeq	PAIRED	RT-PCR	VIRAL RNA	Severe acute respiratory syndrome coronavirus 2	Homo sapiens	ILLUMINA	2021-04-03	United States	North America	46	830.178	715	0.976792	24824801
SRR14391546	PRJNA716985	AMPLICON	SAMN18969985	SRX10744037	SARS-CoV-2/Human/USA/MN-CDC-QDX23761615/2021	Illumina MiSeq	PAIRED	RT-PCR	VIRAL RNA	Severe acute respiratory syndrome coronavirus 2	Homo sapiens	ILLUMINA	2021-04-05	United States	North America	38	2145.1	1823	0.988061	64144936
SRR14391549	PRJNA716985	AMPLICON	SAMN18970474	SRX10744034	SARS-CoV-2/Human/USA/CA-CDC-QDX23761610/2021	Illumina MiSeq	PAIRED	RT-PCR	VIRAL RNA	Severe acute respiratory syndrome coronavirus 2	Homo sapiens	ILLUMINA	2021-04-04	United States	North America	34	1510	1162	0.970003	45153598
SRR14391550	PRJNA716985	AMPLICON	SAMN18970475	SRX10744033	SARS-CoV-2/Human/USA/CA-CDC-QDX23761608/2021	Illumina MiSeq	PAIRED	RT-PCR	VIRAL RNA	Severe acute respiratory syndrome coronavirus 2	Homo sapiens	ILLUMINA	2021-04-04	United States	North America	29	2011.43	1569	0.979233	60147703
SRR14391551	PRJNA716985	AMPLICON	SAMN18970476	SRX10744032	SARS-CoV-2/Human/USA/CA-CDC-QDX23761607/2021	Illumina MiSeq	PAIRED	RT-PCR	VIRAL RNA	Severe acute respiratory syndrome coronavirus 2	Homo sapiens	ILLUMINA	2021-04-04	United States	North America	38	2332.52	2064	0.995485	69749471
SRR14391555	PRJNA716985	AMPLICON	SAMN18970480	SRX10744028	SARS-CoV-2/Human/USA/CA-CDC-QDX23761600/2021	Illumina MiSeq	PAIRED	RT-PCR	VIRAL RNA	Severe acute respiratory syndrome coronavirus 2	Homo sapiens	ILLUMINA	2021-04-04	United States	North America	44	621.275	466	0.974183	18577997
SRR14391556	PRJNA716985	AMPLICON	SAMN18970481	SRX10744027	SARS-CoV-2/Human/USA/CA-CDC-QDX23761599/2021	Illumina MiSeq	PAIRED	RT-PCR	VIRAL RNA	Severe acute respiratory syndrome coronavirus 2	Homo sapiens	ILLUMINA	2021-04-04	United States	North America	38	414.744	330	0.930676	12402098
SRR14391557	PRJNA716985	AMPLICON	SAMN18970482	SRX10744026	SARS-CoV-2/Human/USA/CA-CDC-QDX23761598/2021	Illumina MiSeq	PAIRED	RT-PCR	VIRAL RNA	Severe acute respiratory syndrome coronavirus 2	Homo sapiens	ILLUMINA	2021-04-04	United States	North America	37	1929.49	1658	0.978363	57697585
SRR14391558	PRJNA716985	AMPLICON	SAMN18970483	SRX10744025	SARS-CoV-2/Human/USA/CA-CDC-QDX23761595/2021	Illumina MiSeq	PAIRED	RT-PCR	VIRAL RNA	Severe acute respiratory syndrome coronavirus 2	Homo sapiens	ILLUMINA	2021-04-04	United States	North America	25	2097.66	1829	0.932281	62726475
SRR14391559	PRJNA716985	AMPLICON	SAMN18970484	SRX10744024	SARS-CoV-2/Human/USA/CA-CDC-QDX23761591/2021	Illumina MiSeq	PAIRED	RT-PCR	VIRAL RNA	Severe acute respiratory syndrome coronavirus 2	Homo sapiens	ILLUMINA	2021-04-03	United States	North America	32	418.576	366	0.946427	12516681
SRR14391560	PRJNA716985	AMPLICON	SAMN18970485	SRX10744023	SARS-CoV-2/Human/USA/CA-CDC-QDX23761590/2021	Illumina MiSeq	PAIRED	RT-PCR	VIRAL RNA	Severe acute respiratory syndrome coronavirus 2	Homo sapiens	ILLUMINA	2021-04-03	United States	North America	31	2131.57	1857	0.980537	63740414
SRR14391561	PRJNA716985	AMPLICON	SAMN18970486	SRX10744022	SARS-CoV-2/Human/USA/CA-CDC-QDX23761587/2021	Illumina MiSeq	PAIRED	RT-PCR	VIRAL RNA	Severe acute respiratory syndrome coronavirus 2	Homo sapiens	ILLUMINA	2021-04-03	United States	North America	39	2540.62	2266	0.984717	75972135
SRR14391562	PRJNA716985	AMPLICON	SAMN18970487	SRX10744021	SARS-CoV-2/Human/USA/CA-CDC-QDX23761586/2021	Illumina MiSeq	PAIRED	RT-PCR	VIRAL RNA	Severe acute respiratory syndrome coronavirus 2	Homo sapiens	ILLUMINA	2021-04-03	United States	North America	46	723.597	396	0.904759	21637711
SRR14391563	PRJNA716985	AMPLICON	SAMN18970488	SRX10744020	SARS-CoV-2/Human/USA/CA-CDC-QDX23761585/2021	Illumina MiSeq	PAIRED	RT-PCR	VIRAL RNA	Severe acute respiratory syndrome coronavirus 2	Homo sapiens	ILLUMINA	2021-04-03	United States	North America	32	2056.06	1728	0.974718	61482496
SRR14391564	PRJNA716985	AMPLICON	SAMN18970348	SRX10744019	SARS-CoV-2/Human/USA/CT-CDC-QDX23804204/2021	Illumina MiSeq	PAIRED	RT-PCR	VIRAL RNA	Severe acute respiratory syndrome coronavirus 2	Homo sapiens	ILLUMINA	2021-04-09	United States	North America	45	1360.29	1184	0.995954	40676639
SRR14391565	PRJNA716985	AMPLICON	SAMN18970349	SRX10744018	SARS-CoV-2/Human/USA/CT-CDC-QDX23804201/2021	Illumina MiSeq	PAIRED	RT-PCR	VIRAL RNA	Severe acute respiratory syndrome coronavirus 2	Homo sapiens	ILLUMINA	2021-04-09	United States	North America	34	1314.33	1172	0.995619	39302324
SRR14391566	PRJNA716985	AMPLICON	SAMN18970350	SRX10744017	SARS-CoV-2/Human/USA/CT-CDC-QDX23804200/2021	Illumina MiSeq	PAIRED	RT-PCR	VIRAL RNA	Severe acute respiratory syndrome coronavirus 2	Homo sapiens	ILLUMINA	2021-04-09	United States	North America	49	3469.21	3050	0.995318	103739761
SRR14391567	PRJNA716985	AMPLICON	SAMN18970351	SRX10744016	SARS-CoV-2/Human/USA/CT-CDC-QDX23804199/2021	Illumina MiSeq	PAIRED	RT-PCR	VIRAL RNA	Severe acute respiratory syndrome coronavirus 2	Homo sapiens	ILLUMINA	2021-04-09	United States	North America	49	4384.53	4019	0.995318	131110496
SRR14391568	PRJNA716985	AMPLICON	SAMN18970352	SRX10744015	SARS-CoV-2/Human/USA/CT-CDC-QDX23804198/2021	Illumina MiSeq	PAIRED	RT-PCR	VIRAL RNA	Severe acute respiratory syndrome coronavirus 2	Homo sapiens	ILLUMINA	2021-04-09	United States	North America	41	2298	1934	0.995318	68716983
SRR14391569	PRJNA716985	AMPLICON	SAMN18970353	SRX10744014	SARS-CoV-2/Human/USA/CT-CDC-QDX23804195/2021	Illumina MiSeq	PAIRED	RT-PCR	VIRAL RNA	Severe acute respiratory syndrome coronavirus 2	Homo sapiens	ILLUMINA	2021-04-09	United States	North America	35	1176.38	990	0.99485	35177350
SRR14391571	PRJNA716985	AMPLICON	SAMN18970355	SRX10744012	SARS-CoV-2/Human/USA/CT-CDC-QDX23804191/2021	Illumina MiSeq	PAIRED	RT-PCR	VIRAL RNA	Severe acute respiratory syndrome coronavirus 2	Homo sapiens	ILLUMINA	2021-04-09	United States	North America	25	851.038	734	0.968297	25448584
SRR14391573	PRJNA716985	AMPLICON	SAMN18970357	SRX10744010	SARS-CoV-2/Human/USA/CT-CDC-QDX23804188/2021	Illumina MiSeq	PAIRED	RT-PCR	VIRAL RNA	Severe acute respiratory syndrome coronavirus 2	Homo sapiens	ILLUMINA	2021-04-09	United States	North America	40	769.754	607	0.955724	23017943
SRR14391574	PRJNA716985	AMPLICON	SAMN18970005	SRX10744009	SARS-CoV-2/Human/USA/FL-CDC-QDX23804186/2021	Illumina MiSeq	PAIRED	RT-PCR	VIRAL RNA	Severe acute respiratory syndrome coronavirus 2	Homo sapiens	ILLUMINA	2021-04-10	United States	North America	43	948.772	819	0.989834	28371120
SRR14391575	PRJNA716985	AMPLICON	SAMN18970006	SRX10744008	SARS-CoV-2/Human/USA/FL-CDC-QDX23804185/2021	Illumina MiSeq	PAIRED	RT-PCR	VIRAL RNA	Severe acute respiratory syndrome coronavirus 2	Homo sapiens	ILLUMINA	2021-04-10	United States	North America	46	1000.78	907	0.992242	29926187
SRR14391576	PRJNA716985	AMPLICON	SAMN18970007	SRX10744007	SARS-CoV-2/Human/USA/FL-CDC-QDX23804184/2021	Illumina MiSeq	PAIRED	RT-PCR	VIRAL RNA	Severe acute respiratory syndrome coronavirus 2	Homo sapiens	ILLUMINA	2021-04-11	United States	North America	34	883.699	713	0.969134	26425241
SRR14391577	PRJNA716985	AMPLICON	SAMN18970008	SRX10744006	SARS-CoV-2/Human/USA/FL-CDC-QDX23804183/2021	Illumina MiSeq	PAIRED	RT-PCR	VIRAL RNA	Severe acute respiratory syndrome coronavirus 2	Homo sapiens	ILLUMINA	2021-04-11	United States	North America	50	987.23	852	0.995318	29521152
SRR14391578	PRJNA716985	AMPLICON	SAMN18969975	SRX10744005	SARS-CoV-2/Human/USA/NJ-CDC-QDX23804182/2021	Illumina MiSeq	PAIRED	RT-PCR	VIRAL RNA	Severe acute respiratory syndrome coronavirus 2	Homo sapiens	ILLUMINA	2021-04-11	United States	North America	40	1135.09	1022	0.985754	33942709
SRR14391579	PRJNA716985	AMPLICON	SAMN18970009	SRX10744004	SARS-CoV-2/Human/USA/FL-CDC-QDX23804181/2021	Illumina MiSeq	PAIRED	RT-PCR	VIRAL RNA	Severe acute respiratory syndrome coronavirus 2	Homo sapiens	ILLUMINA	2021-04-11	United States	North America	40	762.826	587	0.95656	22810786
SRR14391580	PRJNA716985	AMPLICON	SAMN18970010	SRX10744003	SARS-CoV-2/Human/USA/FL-CDC-QDX23804179/2021	Illumina MiSeq	PAIRED	RT-PCR	VIRAL RNA	Severe acute respiratory syndrome coronavirus 2	Homo sapiens	ILLUMINA	2021-04-11	United States	North America	44	913.246	755	0.983146	27308803
SRR14391581	PRJNA716985	AMPLICON	SAMN18970011	SRX10744002	SARS-CoV-2/Human/USA/FL-CDC-QDX23804178/2021	Illumina MiSeq	PAIRED	RT-PCR	VIRAL RNA	Severe acute respiratory syndrome coronavirus 2	Homo sapiens	ILLUMINA	2021-04-11	United States	North America	51	1132.47	1023	0.986322	33864342
SRR14391582	PRJNA716985	AMPLICON	SAMN18970012	SRX10744001	SARS-CoV-2/Human/USA/FL-CDC-QDX23804177/2021	Illumina MiSeq	PAIRED	RT-PCR	VIRAL RNA	Severe acute respiratory syndrome coronavirus 2	Homo sapiens	ILLUMINA	2021-04-11	United States	North America	47	1304.16	1105	0.985787	38998396
SRR14391583	PRJNA716985	AMPLICON	SAMN18970013	SRX10744000	SARS-CoV-2/Human/USA/FL-CDC-QDX23804174/2021	Illumina MiSeq	PAIRED	RT-PCR	VIRAL RNA	Severe acute respiratory syndrome coronavirus 2	Homo sapiens	ILLUMINA	2021-04-11	United States	North America	42	1522.77	1382	0.995318	45535249
SRR14391586	PRJNA716985	AMPLICON	SAMN18970016	SRX10743997	SARS-CoV-2/Human/USA/FL-CDC-QDX23804171/2021	Illumina MiSeq	PAIRED	RT-PCR	VIRAL RNA	Severe acute respiratory syndrome coronavirus 2	Homo sapiens	ILLUMINA	2021-04-10	United States	North America	28	1398.94	1198	0.995954	41832587
SRR14391587	PRJNA716985	AMPLICON	SAMN18970017	SRX10743996	SARS-CoV-2/Human/USA/FL-CDC-QDX23804170/2021	Illumina MiSeq	PAIRED	RT-PCR	VIRAL RNA	Severe acute respiratory syndrome coronavirus 2	Homo sapiens	ILLUMINA	2021-04-11	United States	North America	49	1245.29	1085	0.995318	37237856
SRR14391590	PRJNA716985	AMPLICON	SAMN18970020	SRX10743993	SARS-CoV-2/Human/USA/FL-CDC-QDX23804166/2021	Illumina MiSeq	PAIRED	RT-PCR	VIRAL RNA	Severe acute respiratory syndrome coronavirus 2	Homo sapiens	ILLUMINA	2021-04-11	United States	North America	30	1300.67	1162	0.995619	38894075
SRR14391591	PRJNA716985	AMPLICON	SAMN18970021	SRX10743992	SARS-CoV-2/Human/USA/FL-CDC-QDX23804165/2021	Illumina MiSeq	PAIRED	RT-PCR	VIRAL RNA	Severe acute respiratory syndrome coronavirus 2	Homo sapiens	ILLUMINA	2021-04-11	United States	North America	40	1128.25	928	0.99495	33738025
SRR14391592	PRJNA716985	AMPLICON	SAMN18970022	SRX10743991	SARS-CoV-2/Human/USA/FL-CDC-QDX23804163/2021	Illumina MiSeq	PAIRED	RT-PCR	VIRAL RNA	Severe acute respiratory syndrome coronavirus 2	Homo sapiens	ILLUMINA	2021-04-11	United States	North America	50	1207.49	1088	0.990536	36107479
SRR14391593	PRJNA716985	AMPLICON	SAMN18970023	SRX10743990	SARS-CoV-2/Human/USA/FL-CDC-QDX23804161/2021	Illumina MiSeq	PAIRED	RT-PCR	VIRAL RNA	Severe acute respiratory syndrome coronavirus 2	Homo sapiens	ILLUMINA	2021-04-11	United States	North America	31	1193.72	1019	0.980771	35695788
SRR14391594	PRJNA716985	AMPLICON	SAMN18970024	SRX10743989	SARS-CoV-2/Human/USA/FL-CDC-QDX23804160/2021	Illumina MiSeq	PAIRED	RT-PCR	VIRAL RNA	Severe acute respiratory syndrome coronavirus 2	Homo sapiens	ILLUMINA	2021-04-11	United States	North America	47	1105.43	919	0.977527	33055660
SRR14391597	PRJNA716985	AMPLICON	SAMN18969992	SRX10743986	SARS-CoV-2/Human/USA/MA-CDC-QDX23760840/2021	Illumina MiSeq	PAIRED	RT-PCR	VIRAL RNA	Severe acute respiratory syndrome coronavirus 2	Homo sapiens	ILLUMINA	2021-04-06	United States	North America	45	1622.44	1113	0.928168	48515811
SRR14391598	PRJNA716985	AMPLICON	SAMN18969950	SRX10743985	SARS-CoV-2/Human/USA/PA-CDC-QDX23760835/2021	Illumina MiSeq	PAIRED	RT-PCR	VIRAL RNA	Severe acute respiratory syndrome coronavirus 2	Homo sapiens	ILLUMINA	2021-04-06	United States	North America	39	2112.03	1869	0.988797	63155914
SRR14391600	PRJNA716985	AMPLICON	SAMN18970360	SRX10743983	SARS-CoV-2/Human/USA/CT-CDC-QDX23760798/2021	Illumina MiSeq	PAIRED	RT-PCR	VIRAL RNA	Severe acute respiratory syndrome coronavirus 2	Homo sapiens	ILLUMINA	2021-04-05	United States	North America	42	2335.93	2036	0.985988	69851224
SRR14391601	PRJNA716985	AMPLICON	SAMN18970361	SRX10743982	SARS-CoV-2/Human/USA/CT-CDC-QDX23760795/2021	Illumina MiSeq	PAIRED	RT-PCR	VIRAL RNA	Severe acute respiratory syndrome coronavirus 2	Homo sapiens	ILLUMINA	2021-04-05	United States	North America	46	1973.95	1749	0.982677	59027098
SRR14391602	PRJNA716985	AMPLICON	SAMN18970362	SRX10743981	SARS-CoV-2/Human/USA/CT-CDC-QDX23760790/2021	Illumina MiSeq	PAIRED	RT-PCR	VIRAL RNA	Severe acute respiratory syndrome coronavirus 2	Homo sapiens	ILLUMINA	2021-04-05	United States	North America	44	1906.78	1695	0.995318	57018335
SRR14391603	PRJNA716985	AMPLICON	SAMN18969973	SRX10743980	SARS-CoV-2/Human/USA/NV-CDC-QDX23760780/2021	Illumina MiSeq	PAIRED	RT-PCR	VIRAL RNA	Severe acute respiratory syndrome coronavirus 2	Homo sapiens	ILLUMINA	2021-04-08	United States	North America	33	1225.52	991	0.995954	36646577
SRR14391604	PRJNA716985	AMPLICON	SAMN18970059	SRX10743979	SARS-CoV-2/Human/USA/FL-CDC-QDX23760758/2021	Illumina MiSeq	PAIRED	RT-PCR	VIRAL RNA	Severe acute respiratory syndrome coronavirus 2	Homo sapiens	ILLUMINA	2021-04-09	United States	North America	33	587.877	493	0.96609	17579289
SRR14391607	PRJNA716985	AMPLICON	SAMN18970061	SRX10743976	SARS-CoV-2/Human/USA/FL-CDC-QDX23760751/2021	Illumina MiSeq	PAIRED	RT-PCR	VIRAL RNA	Severe acute respiratory syndrome coronavirus 2	Homo sapiens	ILLUMINA	2021-04-09	United States	North America	42	2014.09	1710	0.995318	60227450
SRR14391608	PRJNA716985	AMPLICON	SAMN18970062	SRX10743975	SARS-CoV-2/Human/USA/FL-CDC-QDX23760750/2021	Illumina MiSeq	PAIRED	RT-PCR	VIRAL RNA	Severe acute respiratory syndrome coronavirus 2	Homo sapiens	ILLUMINA	2021-04-09	United States	North America	42	1022.25	813	0.989834	30568305
SRR14391609	PRJNA716985	AMPLICON	SAMN18970063	SRX10743974	SARS-CoV-2/Human/USA/FL-CDC-QDX23760749/2021	Illumina MiSeq	PAIRED	RT-PCR	VIRAL RNA	Severe acute respiratory syndrome coronavirus 2	Homo sapiens	ILLUMINA	2021-04-09	United States	North America	27	822.062	718	0.995954	24582134
SRR14391610	PRJNA716985	AMPLICON	SAMN18970064	SRX10743973	SARS-CoV-2/Human/USA/FL-CDC-QDX23760748/2021	Illumina MiSeq	PAIRED	RT-PCR	VIRAL RNA	Severe acute respiratory syndrome coronavirus 2	Homo sapiens	ILLUMINA	2021-04-09	United States	North America	27	1239.6	1047	0.995619	37067878
SRR14391611	PRJNA716985	AMPLICON	SAMN18970065	SRX10743972	SARS-CoV-2/Human/USA/FL-CDC-QDX23760747/2021	Illumina MiSeq	PAIRED	RT-PCR	VIRAL RNA	Severe acute respiratory syndrome coronavirus 2	Homo sapiens	ILLUMINA	2021-04-09	United States	North America	44	1120.92	946	0.995318	33518838
SRR14391614	PRJNA716985	AMPLICON	SAMN18970067	SRX10743969	SARS-CoV-2/Human/USA/FL-CDC-QDX23760742/2021	Illumina MiSeq	PAIRED	RT-PCR	VIRAL RNA	Severe acute respiratory syndrome coronavirus 2	Homo sapiens	ILLUMINA	2021-04-09	United States	North America	43	1380.75	1241	0.995318	41288590
SRR14391615	PRJNA716985	AMPLICON	SAMN18970068	SRX10743968	SARS-CoV-2/Human/USA/FL-CDC-QDX23760738/2021	Illumina MiSeq	PAIRED	RT-PCR	VIRAL RNA	Severe acute respiratory syndrome coronavirus 2	Homo sapiens	ILLUMINA	2021-04-09	United States	North America	50	904.201	750	0.980537	27038313
SRR14391616	PRJNA716985	AMPLICON	SAMN18970069	SRX10743967	SARS-CoV-2/Human/USA/FL-CDC-QDX23760737/2021	Illumina MiSeq	PAIRED	RT-PCR	VIRAL RNA	Severe acute respiratory syndrome coronavirus 2	Homo sapiens	ILLUMINA	2021-04-09	United States	North America	45	1441.91	1101	0.970739	43117463
SRR14391617	PRJNA716985	AMPLICON	SAMN18970070	SRX10743966	SARS-CoV-2/Human/USA/FL-CDC-QDX23760736/2021	Illumina MiSeq	PAIRED	RT-PCR	VIRAL RNA	Severe acute respiratory syndrome coronavirus 2	Homo sapiens	ILLUMINA	2021-04-09	United States	North America	48	2215.74	2007	0.980303	66257237
SRR14391618	PRJNA716985	AMPLICON	SAMN18970071	SRX10743965	SARS-CoV-2/Human/USA/FL-CDC-QDX23760735/2021	Illumina MiSeq	PAIRED	RT-PCR	VIRAL RNA	Severe acute respiratory syndrome coronavirus 2	Homo sapiens	ILLUMINA	2021-04-09	United States	North America	44	1311.75	1120	0.992242	39225385
SRR14391620	PRJNA716985	AMPLICON	SAMN18970073	SRX10743963	SARS-CoV-2/Human/USA/FL-CDC-QDX23760733/2021	Illumina MiSeq	PAIRED	RT-PCR	VIRAL RNA	Severe acute respiratory syndrome coronavirus 2	Homo sapiens	ILLUMINA	2021-04-08	United States	North America	50	789.276	581	0.959135	23601727
SRR14391621	PRJNA716985	AMPLICON	SAMN18970074	SRX10743962	SARS-CoV-2/Human/USA/FL-CDC-QDX23760732/2021	Illumina MiSeq	PAIRED	RT-PCR	VIRAL RNA	Severe acute respiratory syndrome coronavirus 2	Homo sapiens	ILLUMINA	2021-04-09	United States	North America	44	1072.34	847	0.995318	32066262
SRR14391622	PRJNA716985	AMPLICON	SAMN18970075	SRX10743961	SARS-CoV-2/Human/USA/FL-CDC-QDX23760731/2021	Illumina MiSeq	PAIRED	RT-PCR	VIRAL RNA	Severe acute respiratory syndrome coronavirus 2	Homo sapiens	ILLUMINA	2021-04-09	United States	North America	44	1305.5	1146	0.98649	39038349
SRR14391623	PRJNA716985	AMPLICON	SAMN18969970	SRX10743960	SARS-CoV-2/Human/USA/NY-CDC-QDX23760730/2021	Illumina MiSeq	PAIRED	RT-PCR	VIRAL RNA	Severe acute respiratory syndrome coronavirus 2	Homo sapiens	ILLUMINA	2021-04-09	United States	North America	42	556.081	460	0.953684	16628493
SRR14391624	PRJNA716985	AMPLICON	SAMN18970076	SRX10743959	SARS-CoV-2/Human/USA/FL-CDC-QDX23760729/2021	Illumina MiSeq	PAIRED	RT-PCR	VIRAL RNA	Severe acute respiratory syndrome coronavirus 2	Homo sapiens	ILLUMINA	2021-04-09	United States	North America	33	1551.49	1336	0.995619	46394220
SRR14391625	PRJNA716985	AMPLICON	SAMN18970077	SRX10743958	SARS-CoV-2/Human/USA/FL-CDC-QDX23760728/2021	Illumina MiSeq	PAIRED	RT-PCR	VIRAL RNA	Severe acute respiratory syndrome coronavirus 2	Homo sapiens	ILLUMINA	2021-04-09	United States	North America	42	762.706	674	0.99485	22807194
SRR14391626	PRJNA716985	AMPLICON	SAMN18970078	SRX10743957	SARS-CoV-2/Human/USA/FL-CDC-QDX23760727/2021	Illumina MiSeq	PAIRED	RT-PCR	VIRAL RNA	Severe acute respiratory syndrome coronavirus 2	Homo sapiens	ILLUMINA	2021-04-09	United States	North America	42	901.851	726	0.995318	26968049
SRR14391627	PRJNA716985	AMPLICON	SAMN18970079	SRX10743956	SARS-CoV-2/Human/USA/FL-CDC-QDX23760726/2021	Illumina MiSeq	PAIRED	RT-PCR	VIRAL RNA	Severe acute respiratory syndrome coronavirus 2	Homo sapiens	ILLUMINA	2021-04-09	United States	North America	44	914.308	776	0.989901	27340565
SRR14391628	PRJNA716985	AMPLICON	SAMN18970026	SRX10743955	SARS-CoV-2/Human/USA/FL-CDC-QDX23804158/2021	Illumina MiSeq	PAIRED	RT-PCR	VIRAL RNA	Severe acute respiratory syndrome coronavirus 2	Homo sapiens	ILLUMINA	2021-04-11	United States	North America	46	1431.71	1295	0.995318	42812292
SRR14391629	PRJNA716985	AMPLICON	SAMN18970027	SRX10743954	SARS-CoV-2/Human/USA/FL-CDC-QDX23804157/2021	Illumina MiSeq	PAIRED	RT-PCR	VIRAL RNA	Severe acute respiratory syndrome coronavirus 2	Homo sapiens	ILLUMINA	2021-04-11	United States	North America	45	848.273	778	0.995251	25365899
SRR14391630	PRJNA716985	AMPLICON	SAMN18970028	SRX10743953	SARS-CoV-2/Human/USA/FL-CDC-QDX23804156/2021	Illumina MiSeq	PAIRED	RT-PCR	VIRAL RNA	Severe acute respiratory syndrome coronavirus 2	Homo sapiens	ILLUMINA	2021-04-11	United States	North America	45	455.559	350	0.930208	13622585
SRR14391632	PRJNA716985	AMPLICON	SAMN18970030	SRX10743951	SARS-CoV-2/Human/USA/FL-CDC-QDX23804154/2021	Illumina MiSeq	PAIRED	RT-PCR	VIRAL RNA	Severe acute respiratory syndrome coronavirus 2	Homo sapiens	ILLUMINA	2021-04-11	United States	North America	44	783.81	700	0.983747	23438275
SRR14391634	PRJNA716985	AMPLICON	SAMN18970032	SRX10743949	SARS-CoV-2/Human/USA/FL-CDC-QDX23804152/2021	Illumina MiSeq	PAIRED	RT-PCR	VIRAL RNA	Severe acute respiratory syndrome coronavirus 2	Homo sapiens	ILLUMINA	2021-04-10	United States	North America	48	1328.56	1145	0.995318	39727951
SRR14391635	PRJNA716985	AMPLICON	SAMN18970033	SRX10743948	SARS-CoV-2/Human/USA/FL-CDC-QDX23804151/2021	Illumina MiSeq	PAIRED	RT-PCR	VIRAL RNA	Severe acute respiratory syndrome coronavirus 2	Homo sapiens	ILLUMINA	2021-04-10	United States	North America	46	462.424	369	0.940575	13827860
SRR14391637	PRJNA716985	AMPLICON	SAMN18970035	SRX10743946	SARS-CoV-2/Human/USA/FL-CDC-QDX23804149/2021	Illumina MiSeq	PAIRED	RT-PCR	VIRAL RNA	Severe acute respiratory syndrome coronavirus 2	Homo sapiens	ILLUMINA	2021-04-10	United States	North America	42	617.276	448	0.923085	18458398
SRR14391639	PRJNA716985	AMPLICON	SAMN18970037	SRX10743944	SARS-CoV-2/Human/USA/FL-CDC-QDX23804147/2021	Illumina MiSeq	PAIRED	RT-PCR	VIRAL RNA	Severe acute respiratory syndrome coronavirus 2	Homo sapiens	ILLUMINA	2021-04-10	United States	North America	56	817.072	642	0.995318	24432891
SRR14391640	PRJNA716985	AMPLICON	SAMN18970038	SRX10743943	SARS-CoV-2/Human/USA/FL-CDC-QDX23804146/2021	Illumina MiSeq	PAIRED	RT-PCR	VIRAL RNA	Severe acute respiratory syndrome coronavirus 2	Homo sapiens	ILLUMINA	2021-04-10	United States	North America	48	1289.77	1056	0.995318	38568095
SRR14391641	PRJNA716985	AMPLICON	SAMN18970039	SRX10743942	SARS-CoV-2/Human/USA/FL-CDC-QDX23804145/2021	Illumina MiSeq	PAIRED	RT-PCR	VIRAL RNA	Severe acute respiratory syndrome coronavirus 2	Homo sapiens	ILLUMINA	2021-04-10	United States	North America	31	1050.47	965	0.995619	31412122
SRR14391642	PRJNA716985	AMPLICON	SAMN18969898	SRX10743941	SARS-CoV-2/Human/USA/PA-CDC-QDX23804140/2021	Illumina MiSeq	PAIRED	RT-PCR	VIRAL RNA	Severe acute respiratory syndrome coronavirus 2	Homo sapiens	ILLUMINA	2021-04-08	United States	North America	47	811.831	744	0.986389	24276185
SRR14391643	PRJNA716985	AMPLICON	SAMN18969899	SRX10743940	SARS-CoV-2/Human/USA/PA-CDC-QDX23804139/2021	Illumina MiSeq	PAIRED	RT-PCR	VIRAL RNA	Severe acute respiratory syndrome coronavirus 2	Homo sapiens	ILLUMINA	2021-04-10	United States	North America	41	1510.51	1153	0.913955	45168788
SRR14391644	PRJNA716985	AMPLICON	SAMN18969900	SRX10743939	SARS-CoV-2/Human/USA/PA-CDC-QDX23804138/2021	Illumina MiSeq	PAIRED	RT-PCR	VIRAL RNA	Severe acute respiratory syndrome coronavirus 2	Homo sapiens	ILLUMINA	2021-04-10	United States	North America	42	1035.49	837	0.970036	30964189
SRR14391648	PRJNA716985	AMPLICON	SAMN18969904	SRX10743935	SARS-CoV-2/Human/USA/PA-CDC-QDX23804133/2021	Illumina MiSeq	PAIRED	RT-PCR	VIRAL RNA	Severe acute respiratory syndrome coronavirus 2	Homo sapiens	ILLUMINA	2021-04-10	United States	North America	47	1322.01	1224	0.995318	39532104
SRR14391649	PRJNA716985	AMPLICON	SAMN18969905	SRX10743934	SARS-CoV-2/Human/USA/PA-CDC-QDX23804131/2021	Illumina MiSeq	PAIRED	RT-PCR	VIRAL RNA	Severe acute respiratory syndrome coronavirus 2	Homo sapiens	ILLUMINA	2021-04-10	United States	North America	33	1055.21	907	0.995619	31554005
SRR14391650	PRJNA716985	AMPLICON	SAMN18969906	SRX10743933	SARS-CoV-2/Human/USA/PA-CDC-QDX23804130/2021	Illumina MiSeq	PAIRED	RT-PCR	VIRAL RNA	Severe acute respiratory syndrome coronavirus 2	Homo sapiens	ILLUMINA	2021-04-09	United States	North America	48	1843.85	1510	0.980604	55136708
SRR14391651	PRJNA716985	AMPLICON	SAMN18969907	SRX10743932	SARS-CoV-2/Human/USA/PA-CDC-QDX23804129/2021	Illumina MiSeq	PAIRED	RT-PCR	VIRAL RNA	Severe acute respiratory syndrome coronavirus 2	Homo sapiens	ILLUMINA	2021-04-09	United States	North America	47	1805.58	1610	0.995318	53992269
SRR14391652	PRJNA716985	AMPLICON	SAMN18969908	SRX10743931	SARS-CoV-2/Human/USA/PA-CDC-QDX23804128/2021	Illumina MiSeq	PAIRED	RT-PCR	VIRAL RNA	Severe acute respiratory syndrome coronavirus 2	Homo sapiens	ILLUMINA	2021-04-09	United States	North America	38	1781.16	1565	0.976758	53261960
SRR14391653	PRJNA716985	AMPLICON	SAMN18969909	SRX10743930	SARS-CoV-2/Human/USA/PA-CDC-QDX23804126/2021	Illumina MiSeq	PAIRED	RT-PCR	VIRAL RNA	Severe acute respiratory syndrome coronavirus 2	Homo sapiens	ILLUMINA	2021-04-09	United States	North America	48	1680.58	1510	0.985921	50254390
SRR14391654	PRJNA716985	AMPLICON	SAMN18969910	SRX10743929	SARS-CoV-2/Human/USA/PA-CDC-QDX23804123/2021	Illumina MiSeq	PAIRED	RT-PCR	VIRAL RNA	Severe acute respiratory syndrome coronavirus 2	Homo sapiens	ILLUMINA	2021-04-09	United States	North America	48	889.246	691	0.966993	26591136
SRR14391656	PRJNA716985	AMPLICON	SAMN18969912	SRX10743927	SARS-CoV-2/Human/USA/PA-CDC-QDX23804118/2021	Illumina MiSeq	PAIRED	RT-PCR	VIRAL RNA	Severe acute respiratory syndrome coronavirus 2	Homo sapiens	ILLUMINA	2021-04-09	United States	North America	48	1616.16	1493	0.987225	48328003
SRR14391657	PRJNA716985	AMPLICON	SAMN18969913	SRX10743926	SARS-CoV-2/Human/USA/PA-CDC-QDX23804117/2021	Illumina MiSeq	PAIRED	RT-PCR	VIRAL RNA	Severe acute respiratory syndrome coronavirus 2	Homo sapiens	ILLUMINA	2021-04-09	United States	North America	49	1412.79	1309	0.986924	42246575
SRR14391658	PRJNA716985	AMPLICON	SAMN18969914	SRX10743925	SARS-CoV-2/Human/USA/PA-CDC-QDX23804114/2021	Illumina MiSeq	PAIRED	RT-PCR	VIRAL RNA	Severe acute respiratory syndrome coronavirus 2	Homo sapiens	ILLUMINA	2021-04-09	United States	North America	46	1065.29	938	0.995318	31855412
SRR14391659	PRJNA716985	AMPLICON	SAMN18969915	SRX10743924	SARS-CoV-2/Human/USA/PA-CDC-QDX23804111/2021	Illumina MiSeq	PAIRED	RT-PCR	VIRAL RNA	Severe acute respiratory syndrome coronavirus 2	Homo sapiens	ILLUMINA	2021-04-08	United States	North America	48	1267.4	1110	0.995318	37899151
SRR14391661	PRJNA716985	AMPLICON	SAMN18970081	SRX10743922	SARS-CoV-2/Human/USA/FL-CDC-QDX23760723/2021	Illumina MiSeq	PAIRED	RT-PCR	VIRAL RNA	Severe acute respiratory syndrome coronavirus 2	Homo sapiens	ILLUMINA	2021-04-09	United States	North America	49	2157.85	1888	0.995318	64526126
SRR14391662	PRJNA716985	AMPLICON	SAMN18970082	SRX10743921	SARS-CoV-2/Human/USA/FL-CDC-QDX23760722/2021	Illumina MiSeq	PAIRED	RT-PCR	VIRAL RNA	Severe acute respiratory syndrome coronavirus 2	Homo sapiens	ILLUMINA	2021-04-09	United States	North America	44	2507.11	2209	0.995318	74970248
SRR14391663	PRJNA716985	AMPLICON	SAMN18970083	SRX10743920	SARS-CoV-2/Human/USA/FL-CDC-QDX23760721/2021	Illumina MiSeq	PAIRED	RT-PCR	VIRAL RNA	Severe acute respiratory syndrome coronavirus 2	Homo sapiens	ILLUMINA	2021-04-09	United States	North America	45	2982.79	2671	0.993512	89194264
SRR14391665	PRJNA716985	AMPLICON	SAMN18970085	SRX10743918	SARS-CoV-2/Human/USA/FL-CDC-QDX23760719/2021	Illumina MiSeq	PAIRED	RT-PCR	VIRAL RNA	Severe acute respiratory syndrome coronavirus 2	Homo sapiens	ILLUMINA	2021-04-09	United States	North America	43	2630.73	2251	0.98649	78666666
SRR14391668	PRJNA716985	AMPLICON	SAMN18970088	SRX10743915	SARS-CoV-2/Human/USA/FL-CDC-QDX23760714/2021	Illumina MiSeq	PAIRED	RT-PCR	VIRAL RNA	Severe acute respiratory syndrome coronavirus 2	Homo sapiens	ILLUMINA	2021-04-08	United States	North America	48	818.584	727	0.995318	24478125
SRR14391669	PRJNA716985	AMPLICON	SAMN18970089	SRX10743914	SARS-CoV-2/Human/USA/FL-CDC-QDX23760713/2021	Illumina MiSeq	PAIRED	RT-PCR	VIRAL RNA	Severe acute respiratory syndrome coronavirus 2	Homo sapiens	ILLUMINA	2021-04-09	United States	North America	44	2171.32	1889	0.995318	64929118
SRR14391670	PRJNA716985	AMPLICON	SAMN18970090	SRX10743913	SARS-CoV-2/Human/USA/FL-CDC-QDX23760712/2021	Illumina MiSeq	PAIRED	RT-PCR	VIRAL RNA	Severe acute respiratory syndrome coronavirus 2	Homo sapiens	ILLUMINA	2021-04-09	United States	North America	42	947.05	765	0.986958	28319650
SRR14391671	PRJNA716985	AMPLICON	SAMN18970091	SRX10743912	SARS-CoV-2/Human/USA/FL-CDC-QDX23760711/2021	Illumina MiSeq	PAIRED	RT-PCR	VIRAL RNA	Severe acute respiratory syndrome coronavirus 2	Homo sapiens	ILLUMINA	2021-04-09	United States	North America	41	978.404	782	0.95783	29257226
SRR14391672	PRJNA716985	AMPLICON	SAMN18970092	SRX10743911	SARS-CoV-2/Human/USA/FL-CDC-QDX23760710/2021	Illumina MiSeq	PAIRED	RT-PCR	VIRAL RNA	Severe acute respiratory syndrome coronavirus 2	Homo sapiens	ILLUMINA	2021-04-09	United States	North America	45	1472.95	1303	0.995318	44045700
SRR14391674	PRJNA716985	AMPLICON	SAMN18970094	SRX10743909	SARS-CoV-2/Human/USA/FL-CDC-QDX23760707/2021	Illumina MiSeq	PAIRED	RT-PCR	VIRAL RNA	Severe acute respiratory syndrome coronavirus 2	Homo sapiens	ILLUMINA	2021-04-09	United States	North America	21	745.869	549	0.905461	22303716
SRR14391676	PRJNA716985	AMPLICON	SAMN18970096	SRX10743907	SARS-CoV-2/Human/USA/FL-CDC-QDX23760705/2021	Illumina MiSeq	PAIRED	RT-PCR	VIRAL RNA	Severe acute respiratory syndrome coronavirus 2	Homo sapiens	ILLUMINA	2021-04-09	United States	North America	39	1115.1	971	0.99495	33344809
SRR14391677	PRJNA716985	AMPLICON	SAMN18970097	SRX10743906	SARS-CoV-2/Human/USA/FL-CDC-QDX23760704/2021	Illumina MiSeq	PAIRED	RT-PCR	VIRAL RNA	Severe acute respiratory syndrome coronavirus 2	Homo sapiens	ILLUMINA	2021-04-09	United States	North America	40	1216.63	1081	0.99495	36380958
SRR14391678	PRJNA716985	AMPLICON	SAMN18970098	SRX10743905	SARS-CoV-2/Human/USA/FL-CDC-QDX23760703/2021	Illumina MiSeq	PAIRED	RT-PCR	VIRAL RNA	Severe acute respiratory syndrome coronavirus 2	Homo sapiens	ILLUMINA	2021-04-09	United States	North America	43	2492.76	2074	0.995318	74541014
SRR14391679	PRJNA716985	AMPLICON	SAMN18970099	SRX10743904	SARS-CoV-2/Human/USA/FL-CDC-QDX23760702/2021	Illumina MiSeq	PAIRED	RT-PCR	VIRAL RNA	Severe acute respiratory syndrome coronavirus 2	Homo sapiens	ILLUMINA	2021-04-09	United States	North America	46	532.215	461	0.976792	15914827
SRR14391680	PRJNA716985	AMPLICON	SAMN18970100	SRX10743903	SARS-CoV-2/Human/USA/FL-CDC-QDX23760700/2021	Illumina MiSeq	PAIRED	RT-PCR	VIRAL RNA	Severe acute respiratory syndrome coronavirus 2	Homo sapiens	ILLUMINA	2021-04-09	United States	North America	46	2138.13	1866	0.995318	63936482
SRR14391681	PRJNA716985	AMPLICON	SAMN18970101	SRX10743902	SARS-CoV-2/Human/USA/FL-CDC-QDX23760699/2021	Illumina MiSeq	PAIRED	RT-PCR	VIRAL RNA	Severe acute respiratory syndrome coronavirus 2	Homo sapiens	ILLUMINA	2021-04-09	United States	North America	44	517.95	441	0.965254	15488249
SRR14391683	PRJNA716985	AMPLICON	SAMN18970103	SRX10743900	SARS-CoV-2/Human/USA/FL-CDC-QDX23760697/2021	Illumina MiSeq	PAIRED	RT-PCR	VIRAL RNA	Severe acute respiratory syndrome coronavirus 2	Homo sapiens	ILLUMINA	2021-04-09	United States	North America	47	1490.23	1349	0.995318	44562433
SRR14391684	PRJNA716985	AMPLICON	SAMN18970104	SRX10743899	SARS-CoV-2/Human/USA/FL-CDC-QDX23760696/2021	Illumina MiSeq	PAIRED	RT-PCR	VIRAL RNA	Severe acute respiratory syndrome coronavirus 2	Homo sapiens	ILLUMINA	2021-04-09	United States	North America	34	1312.94	1064	0.995619	39260879
SRR14391685	PRJNA716985	AMPLICON	SAMN18970105	SRX10743898	SARS-CoV-2/Human/USA/FL-CDC-QDX23760695/2021	Illumina MiSeq	PAIRED	RT-PCR	VIRAL RNA	Severe acute respiratory syndrome coronavirus 2	Homo sapiens	ILLUMINA	2021-04-09	United States	North America	38	2111.04	1880	0.995318	63126576
SRR14391686	PRJNA716985	AMPLICON	SAMN18970106	SRX10743897	SARS-CoV-2/Human/USA/FL-CDC-QDX23760693/2021	Illumina MiSeq	PAIRED	RT-PCR	VIRAL RNA	Severe acute respiratory syndrome coronavirus 2	Homo sapiens	ILLUMINA	2021-04-09	United States	North America	46	2385.64	2104	0.995318	71337833
SRR14391687	PRJNA716985	AMPLICON	SAMN18970107	SRX10743896	SARS-CoV-2/Human/USA/FL-CDC-QDX23760691/2021	Illumina MiSeq	PAIRED	RT-PCR	VIRAL RNA	Severe acute respiratory syndrome coronavirus 2	Homo sapiens	ILLUMINA	2021-04-09	United States	North America	51	1891.35	1659	0.989132	56557089
SRR14391688	PRJNA716985	AMPLICON	SAMN18970108	SRX10743895	SARS-CoV-2/Human/USA/FL-CDC-QDX23760690/2021	Illumina MiSeq	PAIRED	RT-PCR	VIRAL RNA	Severe acute respiratory syndrome coronavirus 2	Homo sapiens	ILLUMINA	2021-04-09	United States	North America	49	1875.54	1630	0.985921	56084124
SRR14391689	PRJNA716985	AMPLICON	SAMN18970109	SRX10743894	SARS-CoV-2/Human/USA/FL-CDC-QDX23760688/2021	Illumina MiSeq	PAIRED	RT-PCR	VIRAL RNA	Severe acute respiratory syndrome coronavirus 2	Homo sapiens	ILLUMINA	2021-04-08	United States	North America	41	558.207	460	0.951276	16692076
SRR14391690	PRJNA716985	AMPLICON	SAMN18970110	SRX10743893	SARS-CoV-2/Human/USA/FL-CDC-QDX23760683/2021	Illumina MiSeq	PAIRED	RT-PCR	VIRAL RNA	Severe acute respiratory syndrome coronavirus 2	Homo sapiens	ILLUMINA	2021-04-08	United States	North America	41	1344.79	1045	0.991305	40213264
SRR14391691	PRJNA716985	AMPLICON	SAMN18970111	SRX10743892	SARS-CoV-2/Human/USA/FL-CDC-QDX23760679/2021	Illumina MiSeq	PAIRED	RT-PCR	VIRAL RNA	Severe acute respiratory syndrome coronavirus 2	Homo sapiens	ILLUMINA	2021-04-08	United States	North America	46	985.849	818	0.985654	29479841
SRR14391692	PRJNA716985	AMPLICON	SAMN18970112	SRX10743891	SARS-CoV-2/Human/USA/FL-CDC-QDX23760673/2021	Illumina MiSeq	PAIRED	RT-PCR	VIRAL RNA	Severe acute respiratory syndrome coronavirus 2	Homo sapiens	ILLUMINA	2021-04-08	United States	North America	43	2064.39	1711	0.995318	61731485
SRR14391693	PRJNA716985	AMPLICON	SAMN18970113	SRX10743890	SARS-CoV-2/Human/USA/FL-CDC-QDX23760672/2021	Illumina MiSeq	PAIRED	RT-PCR	VIRAL RNA	Severe acute respiratory syndrome coronavirus 2	Homo sapiens	ILLUMINA	2021-04-08	United States	North America	44	1851.06	1604	0.992175	55352290
SRR14391696	PRJNA716985	AMPLICON	SAMN18970115	SRX10743887	SARS-CoV-2/Human/USA/FL-CDC-QDX23760662/2021	Illumina MiSeq	PAIRED	RT-PCR	VIRAL RNA	Severe acute respiratory syndrome coronavirus 2	Homo sapiens	ILLUMINA	2021-04-08	United States	North America	39	1295.33	1001	0.976758	38734260
SRR14391698	PRJNA716985	AMPLICON	SAMN18970117	SRX10743885	SARS-CoV-2/Human/USA/FL-CDC-QDX23760654/2021	Illumina MiSeq	PAIRED	RT-PCR	VIRAL RNA	Severe acute respiratory syndrome coronavirus 2	Homo sapiens	ILLUMINA	2021-04-08	United States	North America	47	1784.99	1445	0.972946	53376415
SRR14391700	PRJNA716985	AMPLICON	SAMN18970271	SRX10743883	SARS-CoV-2/Human/USA/FL-CDC-QDX23760650/2021	Illumina MiSeq	PAIRED	RT-PCR	VIRAL RNA	Severe acute respiratory syndrome coronavirus 2	Homo sapiens	ILLUMINA	2021-04-08	United States	North America	32	2234.58	1907	0.915427	66820506
SRR14391702	PRJNA716985	AMPLICON	SAMN18970273	SRX10743881	SARS-CoV-2/Human/USA/FL-CDC-QDX23760639/2021	Illumina MiSeq	PAIRED	RT-PCR	VIRAL RNA	Severe acute respiratory syndrome coronavirus 2	Homo sapiens	ILLUMINA	2021-04-06	United States	North America	49	1566.9	1187	0.97629	46854907
SRR14391703	PRJNA716985	AMPLICON	SAMN18970274	SRX10743880	SARS-CoV-2/Human/USA/FL-CDC-QDX23760636/2021	Illumina MiSeq	PAIRED	RT-PCR	VIRAL RNA	Severe acute respiratory syndrome coronavirus 2	Homo sapiens	ILLUMINA	2021-04-07	United States	North America	45	1997.03	1708	0.995318	59717228
SRR14391704	PRJNA716985	AMPLICON	SAMN18970275	SRX10743879	SARS-CoV-2/Human/USA/FL-CDC-QDX23760634/2021	Illumina MiSeq	PAIRED	RT-PCR	VIRAL RNA	Severe acute respiratory syndrome coronavirus 2	Homo sapiens	ILLUMINA	2021-04-07	United States	North America	43	2173.49	1771	0.967662	64993987
SRR14391706	PRJNA716985	AMPLICON	SAMN18970489	SRX10743877	SARS-CoV-2/Human/USA/CA-CDC-QDX23760623/2021	Illumina MiSeq	PAIRED	RT-PCR	VIRAL RNA	Severe acute respiratory syndrome coronavirus 2	Homo sapiens	ILLUMINA	2021-04-08	United States	North America	42	1854.37	1691	0.977093	55451154
SRR14391707	PRJNA716985	AMPLICON	SAMN18969951	SRX10743876	SARS-CoV-2/Human/USA/PA-CDC-QDX23760618/2021	Illumina MiSeq	PAIRED	RT-PCR	VIRAL RNA	Severe acute respiratory syndrome coronavirus 2	Homo sapiens	ILLUMINA	2021-04-09	United States	North America	46	1950.88	1742	0.995318	58337292
SRR14391709	PRJNA716985	AMPLICON	SAMN18969953	SRX10743874	SARS-CoV-2/Human/USA/PA-CDC-QDX23760610/2021	Illumina MiSeq	PAIRED	RT-PCR	VIRAL RNA	Severe acute respiratory syndrome coronavirus 2	Homo sapiens	ILLUMINA	2021-04-08	United States	North America	44	1998.76	1771	0.995318	59768927
SRR14391710	PRJNA716985	AMPLICON	SAMN18969966	SRX10743873	SARS-CoV-2/Human/USA/OH-CDC-QDX23760594/2021	Illumina MiSeq	PAIRED	RT-PCR	VIRAL RNA	Severe acute respiratory syndrome coronavirus 2	Homo sapiens	ILLUMINA	2021-04-07	United States	North America	42	1506.4	1264	0.995318	45045857
SRR14391711	PRJNA716985	AMPLICON	SAMN18969954	SRX10743872	SARS-CoV-2/Human/USA/PA-CDC-QDX23760584/2021	Illumina MiSeq	PAIRED	RT-PCR	VIRAL RNA	Severe acute respiratory syndrome coronavirus 2	Homo sapiens	ILLUMINA	2021-04-07	United States	North America	43	2145.75	1971	0.995318	64164493
SRR14391712	PRJNA716985	AMPLICON	SAMN18969967	SRX10743871	SARS-CoV-2/Human/USA/OH-CDC-QDX23760581/2021	Illumina MiSeq	PAIRED	RT-PCR	VIRAL RNA	Severe acute respiratory syndrome coronavirus 2	Homo sapiens	ILLUMINA	2021-04-07	United States	North America	28	1971.27	1750	0.995619	58946768
SRR14391713	PRJNA716985	AMPLICON	SAMN18969968	SRX10743870	SARS-CoV-2/Human/USA/OH-CDC-QDX23760565/2021	Illumina MiSeq	PAIRED	RT-PCR	VIRAL RNA	Severe acute respiratory syndrome coronavirus 2	Homo sapiens	ILLUMINA	2021-04-07	United States	North America	44	1910.89	1775	0.976792	57141219
SRR14391714	PRJNA716985	AMPLICON	SAMN18969955	SRX10743869	SARS-CoV-2/Human/USA/PA-CDC-QDX23760536/2021	Illumina MiSeq	PAIRED	RT-PCR	VIRAL RNA	Severe acute respiratory syndrome coronavirus 2	Homo sapiens	ILLUMINA	2021-04-05	United States	North America	46	1776.94	1517	0.991071	53135772
SRR14391715	PRJNA716985	AMPLICON	SAMN18969956	SRX10743868	SARS-CoV-2/Human/USA/PA-CDC-QDX23760533/2021	Illumina MiSeq	PAIRED	RT-PCR	VIRAL RNA	Severe acute respiratory syndrome coronavirus 2	Homo sapiens	ILLUMINA	2021-04-03	United States	North America	43	1349.73	851	0.932615	40361062
SRR14391717	PRJNA716985	AMPLICON	SAMN18970278	SRX10743866	SARS-CoV-2/Human/USA/FL-CDC-QDX23760484/2021	Illumina MiSeq	PAIRED	RT-PCR	VIRAL RNA	Severe acute respiratory syndrome coronavirus 2	Homo sapiens	ILLUMINA	2021-04-09	United States	North America	54	1399.37	1244	0.995318	41845451
SRR14391720	PRJNA716985	AMPLICON	SAMN18970281	SRX10743863	SARS-CoV-2/Human/USA/FL-CDC-QDX23760480/2021	Illumina MiSeq	PAIRED	RT-PCR	VIRAL RNA	Severe acute respiratory syndrome coronavirus 2	Homo sapiens	ILLUMINA	2021-04-09	United States	North America	44	1929.01	1552	0.986322	57683118
SRR14391723	PRJNA716985	AMPLICON	SAMN18970284	SRX10743860	SARS-CoV-2/Human/USA/FL-CDC-QDX23760477/2021	Illumina MiSeq	PAIRED	RT-PCR	VIRAL RNA	Severe acute respiratory syndrome coronavirus 2	Homo sapiens	ILLUMINA	2021-04-09	United States	North America	43	944.028	817	0.995318	28229284
SRR14391724	PRJNA716985	AMPLICON	SAMN18969889	SRX10743859	SARS-CoV-2/Human/USA/WV-CDC-QDX23804106/2021	Illumina MiSeq	PAIRED	RT-PCR	VIRAL RNA	Severe acute respiratory syndrome coronavirus 2	Homo sapiens	ILLUMINA	2021-04-09	United States	North America	48	1515.94	1355	0.995318	45331281
SRR14391725	PRJNA716985	AMPLICON	SAMN18969916	SRX10743858	SARS-CoV-2/Human/USA/PA-CDC-QDX23804104/2021	Illumina MiSeq	PAIRED	RT-PCR	VIRAL RNA	Severe acute respiratory syndrome coronavirus 2	Homo sapiens	ILLUMINA	2021-04-09	United States	North America	51	624.443	463	0.9589	18672709
SRR14391726	PRJNA716985	AMPLICON	SAMN18969917	SRX10743857	SARS-CoV-2/Human/USA/PA-CDC-QDX23804103/2021	Illumina MiSeq	PAIRED	RT-PCR	VIRAL RNA	Severe acute respiratory syndrome coronavirus 2	Homo sapiens	ILLUMINA	2021-04-08	United States	North America	45	1064.41	955	0.995318	31828944
SRR14391727	PRJNA716985	AMPLICON	SAMN18969918	SRX10743856	SARS-CoV-2/Human/USA/PA-CDC-QDX23804102/2021	Illumina MiSeq	PAIRED	RT-PCR	VIRAL RNA	Severe acute respiratory syndrome coronavirus 2	Homo sapiens	ILLUMINA	2021-04-08	United States	North America	43	1288.26	1012	0.96997	38522899
SRR14391728	PRJNA716985	AMPLICON	SAMN18969919	SRX10743855	SARS-CoV-2/Human/USA/PA-CDC-QDX23804101/2021	Illumina MiSeq	PAIRED	RT-PCR	VIRAL RNA	Severe acute respiratory syndrome coronavirus 2	Homo sapiens	ILLUMINA	2021-04-09	United States	North America	36	614.955	504	0.963281	18388985
SRR14391729	PRJNA716985	AMPLICON	SAMN18969920	SRX10743854	SARS-CoV-2/Human/USA/PA-CDC-QDX23804098/2021	Illumina MiSeq	PAIRED	RT-PCR	VIRAL RNA	Severe acute respiratory syndrome coronavirus 2	Homo sapiens	ILLUMINA	2021-04-08	United States	North America	49	1392.58	1262	0.995318	41642319
SRR14391730	PRJNA716985	AMPLICON	SAMN18969921	SRX10743853	SARS-CoV-2/Human/USA/PA-CDC-QDX23804096/2021	Illumina MiSeq	PAIRED	RT-PCR	VIRAL RNA	Severe acute respiratory syndrome coronavirus 2	Homo sapiens	ILLUMINA	2021-04-09	United States	North America	46	867.744	608	0.960037	25948147
SRR14391731	PRJNA716985	AMPLICON	SAMN18969922	SRX10743852	SARS-CoV-2/Human/USA/PA-CDC-QDX23804095/2021	Illumina MiSeq	PAIRED	RT-PCR	VIRAL RNA	Severe acute respiratory syndrome coronavirus 2	Homo sapiens	ILLUMINA	2021-04-09	United States	North America	43	1017.89	899	0.989834	30437897
SRR14391732	PRJNA716985	AMPLICON	SAMN18969923	SRX10743851	SARS-CoV-2/Human/USA/PA-CDC-QDX23804094/2021	Illumina MiSeq	PAIRED	RT-PCR	VIRAL RNA	Severe acute respiratory syndrome coronavirus 2	Homo sapiens	ILLUMINA	2021-04-09	United States	North America	39	1289.97	1143	0.986021	38573990
SRR14391733	PRJNA716985	AMPLICON	SAMN18969924	SRX10743850	SARS-CoV-2/Human/USA/PA-CDC-QDX23804093/2021	Illumina MiSeq	PAIRED	RT-PCR	VIRAL RNA	Severe acute respiratory syndrome coronavirus 2	Homo sapiens	ILLUMINA	2021-04-09	United States	North America	45	1041.58	883	0.966191	31146408
SRR14391734	PRJNA716985	AMPLICON	SAMN18969925	SRX10743849	SARS-CoV-2/Human/USA/PA-CDC-QDX23804092/2021	Illumina MiSeq	PAIRED	RT-PCR	VIRAL RNA	Severe acute respiratory syndrome coronavirus 2	Homo sapiens	ILLUMINA	2021-04-09	United States	North America	42	768.145	677	0.974217	22969836
SRR14391738	PRJNA716985	AMPLICON	SAMN18969929	SRX10743845	SARS-CoV-2/Human/USA/PA-CDC-QDX23804083/2021	Illumina MiSeq	PAIRED	RT-PCR	VIRAL RNA	Severe acute respiratory syndrome coronavirus 2	Homo sapiens	ILLUMINA	2021-04-08	United States	North America	44	1826.55	1670	0.986389	54619377
SRR14391739	PRJNA716985	AMPLICON	SAMN18969930	SRX10743844	SARS-CoV-2/Human/USA/PA-CDC-QDX23804082/2021	Illumina MiSeq	PAIRED	RT-PCR	VIRAL RNA	Severe acute respiratory syndrome coronavirus 2	Homo sapiens	ILLUMINA	2021-04-08	United States	North America	36	647.284	522	0.975287	19355732
SRR14391740	PRJNA716985	AMPLICON	SAMN18969931	SRX10743843	SARS-CoV-2/Human/USA/PA-CDC-QDX23804081/2021	Illumina MiSeq	PAIRED	RT-PCR	VIRAL RNA	Severe acute respiratory syndrome coronavirus 2	Homo sapiens	ILLUMINA	2021-04-08	United States	North America	46	1305.58	1171	0.970003	39040651
SRR14391741	PRJNA716985	AMPLICON	SAMN18969932	SRX10743842	SARS-CoV-2/Human/USA/PA-CDC-QDX23804079/2021	Illumina MiSeq	PAIRED	RT-PCR	VIRAL RNA	Severe acute respiratory syndrome coronavirus 2	Homo sapiens	ILLUMINA	2021-04-08	United States	North America	46	1811.8	1680	0.986389	54178309
SRR14391742	PRJNA716985	AMPLICON	SAMN18969933	SRX10743841	SARS-CoV-2/Human/USA/PA-CDC-QDX23804074/2021	Illumina MiSeq	PAIRED	RT-PCR	VIRAL RNA	Severe acute respiratory syndrome coronavirus 2	Homo sapiens	ILLUMINA	2021-04-07	United States	North America	29	893.67	728	0.990135	26723425
SRR14391743	PRJNA716985	AMPLICON	SAMN18969934	SRX10743840	SARS-CoV-2/Human/USA/PA-CDC-QDX23804073/2021	Illumina MiSeq	PAIRED	RT-PCR	VIRAL RNA	Severe acute respiratory syndrome coronavirus 2	Homo sapiens	ILLUMINA	2021-04-07	United States	North America	33	807.496	586	0.910578	24146541
SRR14391745	PRJNA716985	AMPLICON	SAMN18969936	SRX10743838	SARS-CoV-2/Human/USA/PA-CDC-QDX23804068/2021	Illumina MiSeq	PAIRED	RT-PCR	VIRAL RNA	Severe acute respiratory syndrome coronavirus 2	Homo sapiens	ILLUMINA	2021-04-07	United States	North America	43	1938.07	1754	0.986389	57954251
SRR14391746	PRJNA716985	AMPLICON	SAMN18969937	SRX10743837	SARS-CoV-2/Human/USA/PA-CDC-QDX23804067/2021	Illumina MiSeq	PAIRED	RT-PCR	VIRAL RNA	Severe acute respiratory syndrome coronavirus 2	Homo sapiens	ILLUMINA	2021-04-06	United States	North America	45	979.87	911	0.986389	29301044
SRR14391747	PRJNA716985	AMPLICON	SAMN18969938	SRX10743836	SARS-CoV-2/Human/USA/PA-CDC-QDX23804064/2021	Illumina MiSeq	PAIRED	RT-PCR	VIRAL RNA	Severe acute respiratory syndrome coronavirus 2	Homo sapiens	ILLUMINA	2021-04-07	United States	North America	48	1164.81	899	0.97328	34831325
SRR14391748	PRJNA716985	AMPLICON	SAMN18969939	SRX10743835	SARS-CoV-2/Human/USA/PA-CDC-QDX23804063/2021	Illumina MiSeq	PAIRED	RT-PCR	VIRAL RNA	Severe acute respiratory syndrome coronavirus 2	Homo sapiens	ILLUMINA	2021-04-07	United States	North America	34	1904.28	1683	0.977929	56943605
SRR14391749	PRJNA716985	AMPLICON	SAMN18969940	SRX10743834	SARS-CoV-2/Human/USA/PA-CDC-QDX23804062/2021	Illumina MiSeq	PAIRED	RT-PCR	VIRAL RNA	Severe acute respiratory syndrome coronavirus 2	Homo sapiens	ILLUMINA	2021-04-07	United States	North America	48	881.214	717	0.979701	26350946
SRR14391751	PRJNA716985	AMPLICON	SAMN18969942	SRX10743832	SARS-CoV-2/Human/USA/PA-CDC-QDX23804059/2021	Illumina MiSeq	PAIRED	RT-PCR	VIRAL RNA	Severe acute respiratory syndrome coronavirus 2	Homo sapiens	ILLUMINA	2021-04-05	United States	North America	48	1528.22	1386	0.986389	45698458
SRR14391752	PRJNA716985	AMPLICON	SAMN18969943	SRX10743831	SARS-CoV-2/Human/USA/PA-CDC-QDX23804058/2021	Illumina MiSeq	PAIRED	RT-PCR	VIRAL RNA	Severe acute respiratory syndrome coronavirus 2	Homo sapiens	ILLUMINA	2021-04-05	United States	North America	44	1773.75	1620	0.986389	53040586
SRR14391753	PRJNA716985	AMPLICON	SAMN18969944	SRX10743830	SARS-CoV-2/Human/USA/PA-CDC-QDX23804056/2021	Illumina MiSeq	PAIRED	RT-PCR	VIRAL RNA	Severe acute respiratory syndrome coronavirus 2	Homo sapiens	ILLUMINA	2021-04-07	United States	North America	26	853.495	627	0.963081	25522064
SRR14391754	PRJNA716985	AMPLICON	SAMN18969945	SRX10743829	SARS-CoV-2/Human/USA/PA-CDC-QDX23804055/2021	Illumina MiSeq	PAIRED	RT-PCR	VIRAL RNA	Severe acute respiratory syndrome coronavirus 2	Homo sapiens	ILLUMINA	2021-04-05	United States	North America	44	1417.22	1268	0.986389	42379240
SRR14391757	PRJNA716985	AMPLICON	SAMN18970286	SRX10743826	SARS-CoV-2/Human/USA/FL-CDC-QDX23760474/2021	Illumina MiSeq	PAIRED	RT-PCR	VIRAL RNA	Severe acute respiratory syndrome coronavirus 2	Homo sapiens	ILLUMINA	2021-04-09	United States	North America	44	3907.16	3577	0.99057	116835730
SRR14391758	PRJNA716985	AMPLICON	SAMN18970287	SRX10743825	SARS-CoV-2/Human/USA/FL-CDC-QDX23760470/2021	Illumina MiSeq	PAIRED	RT-PCR	VIRAL RNA	Severe acute respiratory syndrome coronavirus 2	Homo sapiens	ILLUMINA	2021-04-09	United States	North America	42	1291.19	999	0.966291	38610457
SRR14391759	PRJNA716985	AMPLICON	SAMN18970288	SRX10743824	SARS-CoV-2/Human/USA/FL-CDC-QDX23760469/2021	Illumina MiSeq	PAIRED	RT-PCR	VIRAL RNA	Severe acute respiratory syndrome coronavirus 2	Homo sapiens	ILLUMINA	2021-04-09	United States	North America	43	2128.75	1839	0.995318	63655862
SRR14391760	PRJNA716985	AMPLICON	SAMN18970289	SRX10743823	SARS-CoV-2/Human/USA/FL-CDC-QDX23760468/2021	Illumina MiSeq	PAIRED	RT-PCR	VIRAL RNA	Severe acute respiratory syndrome coronavirus 2	Homo sapiens	ILLUMINA	2021-04-09	United States	North America	40	2134.05	1835	0.982309	63814507
SRR14391761	PRJNA716985	AMPLICON	SAMN18970290	SRX10743822	SARS-CoV-2/Human/USA/FL-CDC-QDX23760467/2021	Illumina MiSeq	PAIRED	RT-PCR	VIRAL RNA	Severe acute respiratory syndrome coronavirus 2	Homo sapiens	ILLUMINA	2021-04-09	United States	North America	51	3152.9	2844	0.995318	94281150
SRR14391762	PRJNA716985	AMPLICON	SAMN18970291	SRX10743821	SARS-CoV-2/Human/USA/FL-CDC-QDX23760466/2021	Illumina MiSeq	PAIRED	RT-PCR	VIRAL RNA	Severe acute respiratory syndrome coronavirus 2	Homo sapiens	ILLUMINA	2021-04-09	United States	North America	43	1294.52	1133	0.986389	38710074
SRR14391763	PRJNA716985	AMPLICON	SAMN18970292	SRX10743820	SARS-CoV-2/Human/USA/FL-CDC-QDX23760464/2021	Illumina MiSeq	PAIRED	RT-PCR	VIRAL RNA	Severe acute respiratory syndrome coronavirus 2	Homo sapiens	ILLUMINA	2021-04-09	United States	North America	44	1346.68	1199	0.995318	40269736
SRR14391765	PRJNA716985	AMPLICON	SAMN18970294	SRX10743818	SARS-CoV-2/Human/USA/FL-CDC-QDX23760462/2021	Illumina MiSeq	PAIRED	RT-PCR	VIRAL RNA	Severe acute respiratory syndrome coronavirus 2	Homo sapiens	ILLUMINA	2021-04-09	United States	North America	82	2643.6	2290	0.985988	79051439
SRR14391766	PRJNA716985	AMPLICON	SAMN18970295	SRX10743817	SARS-CoV-2/Human/USA/FL-CDC-QDX23760461/2021	Illumina MiSeq	PAIRED	RT-PCR	VIRAL RNA	Severe acute respiratory syndrome coronavirus 2	Homo sapiens	ILLUMINA	2021-04-09	United States	North America	36	1752.7	1546	0.995619	52411011
SRR14391768	PRJNA716985	AMPLICON	SAMN18970297	SRX10743815	SARS-CoV-2/Human/USA/FL-CDC-QDX23760459/2021	Illumina MiSeq	PAIRED	RT-PCR	VIRAL RNA	Severe acute respiratory syndrome coronavirus 2	Homo sapiens	ILLUMINA	2021-04-09	United States	North America	44	1252.55	1104	0.995318	37455096
SRR14391769	PRJNA716985	AMPLICON	SAMN18970298	SRX10743814	SARS-CoV-2/Human/USA/FL-CDC-QDX23760458/2021	Illumina MiSeq	PAIRED	RT-PCR	VIRAL RNA	Severe acute respiratory syndrome coronavirus 2	Homo sapiens	ILLUMINA	2021-04-09	United States	North America	44	1901.45	1668	0.995318	56859064
SRR14391770	PRJNA716985	AMPLICON	SAMN19028320	SRX10743813	SARS-CoV-2/Human/USA/PR-CDC-QDX23760456/2021	Illumina MiSeq	PAIRED	RT-PCR	VIRAL RNA	Severe acute respiratory syndrome coronavirus 2	Homo sapiens	ILLUMINA	2021-04-09	United States	North America	46	2023.94	1774	0.995318	60521970
SRR14391771	PRJNA716985	AMPLICON	SAMN18970299	SRX10743812	SARS-CoV-2/Human/USA/FL-CDC-QDX23760451/2021	Illumina MiSeq	PAIRED	RT-PCR	VIRAL RNA	Severe acute respiratory syndrome coronavirus 2	Homo sapiens	ILLUMINA	2021-04-08	United States	North America	45	1882.19	1529	0.995318	56283152
SRR14391772	PRJNA716985	AMPLICON	SAMN18970300	SRX10743811	SARS-CoV-2/Human/USA/FL-CDC-QDX23760450/2021	Illumina MiSeq	PAIRED	RT-PCR	VIRAL RNA	Severe acute respiratory syndrome coronavirus 2	Homo sapiens	ILLUMINA	2021-04-08	United States	North America	32	773.22	676	0.995619	23121587
SRR14391773	PRJNA716985	AMPLICON	SAMN18970301	SRX10743810	SARS-CoV-2/Human/USA/FL-CDC-QDX23760449/2021	Illumina MiSeq	PAIRED	RT-PCR	VIRAL RNA	Severe acute respiratory syndrome coronavirus 2	Homo sapiens	ILLUMINA	2021-04-09	United States	North America	44	2204.33	1936	0.995318	65916062
SRR14391774	PRJNA716985	AMPLICON	SAMN18970302	SRX10743809	SARS-CoV-2/Human/USA/FL-CDC-QDX23760448/2021	Illumina MiSeq	PAIRED	RT-PCR	VIRAL RNA	Severe acute respiratory syndrome coronavirus 2	Homo sapiens	ILLUMINA	2021-04-09	United States	North America	47	1377.98	1220	0.995318	41205864
SRR14391775	PRJNA716985	AMPLICON	SAMN18970303	SRX10743808	SARS-CoV-2/Human/USA/FL-CDC-QDX23760447/2021	Illumina MiSeq	PAIRED	RT-PCR	VIRAL RNA	Severe acute respiratory syndrome coronavirus 2	Homo sapiens	ILLUMINA	2021-04-08	United States	North America	45	969.308	858	0.995318	28985207
SRR14391776	PRJNA716985	AMPLICON	SAMN18970304	SRX10743807	SARS-CoV-2/Human/USA/FL-CDC-QDX23760446/2021	Illumina MiSeq	PAIRED	RT-PCR	VIRAL RNA	Severe acute respiratory syndrome coronavirus 2	Homo sapiens	ILLUMINA	2021-04-09	United States	North America	42	1651.76	1314	0.938133	49392455
SRR14391777	PRJNA716985	AMPLICON	SAMN19028321	SRX10743806	SARS-CoV-2/Human/USA/PR-CDC-QDX23760439/2021	Illumina MiSeq	PAIRED	RT-PCR	VIRAL RNA	Severe acute respiratory syndrome coronavirus 2	Homo sapiens	ILLUMINA	2021-04-09	United States	North America	43	1689.98	1431	0.995318	50535463
SRR14391780	PRJNA716985	AMPLICON	SAMN19028324	SRX10743803	SARS-CoV-2/Human/USA/PR-CDC-QDX23760427/2021	Illumina MiSeq	PAIRED	RT-PCR	VIRAL RNA	Severe acute respiratory syndrome coronavirus 2	Homo sapiens	ILLUMINA	2021-04-09	United States	North America	42	2016.28	1845	0.995318	60292752
SRR14391781	PRJNA716985	AMPLICON	SAMN19028325	SRX10743802	SARS-CoV-2/Human/USA/PR-CDC-QDX23760425/2021	Illumina MiSeq	PAIRED	RT-PCR	VIRAL RNA	Severe acute respiratory syndrome coronavirus 2	Homo sapiens	ILLUMINA	2021-04-09	United States	North America	37	1845.52	1476	0.99485	55186563
SRR14391782	PRJNA716985	AMPLICON	SAMN19028326	SRX10743801	SARS-CoV-2/Human/USA/PR-CDC-QDX23760422/2021	Illumina MiSeq	PAIRED	RT-PCR	VIRAL RNA	Severe acute respiratory syndrome coronavirus 2	Homo sapiens	ILLUMINA	2021-04-09	United States	North America	47	1873.25	1585	0.995318	56015795
SRR14391783	PRJNA716985	AMPLICON	SAMN18970305	SRX10743800	SARS-CoV-2/Human/USA/FL-CDC-QDX23760415/2021	Illumina MiSeq	PAIRED	RT-PCR	VIRAL RNA	Severe acute respiratory syndrome coronavirus 2	Homo sapiens	ILLUMINA	2021-04-09	United States	North America	36	2136.12	1842	0.986791	63876317
SRR14391784	PRJNA716985	AMPLICON	SAMN18970306	SRX10743799	SARS-CoV-2/Human/USA/FL-CDC-QDX23760414/2021	Illumina MiSeq	PAIRED	RT-PCR	VIRAL RNA	Severe acute respiratory syndrome coronavirus 2	Homo sapiens	ILLUMINA	2021-04-09	United States	North America	34	2088.16	1829	0.995586	62442315
SRR14391785	PRJNA716985	AMPLICON	SAMN18970307	SRX10743798	SARS-CoV-2/Human/USA/FL-CDC-QDX23760413/2021	Illumina MiSeq	PAIRED	RT-PCR	VIRAL RNA	Severe acute respiratory syndrome coronavirus 2	Homo sapiens	ILLUMINA	2021-04-09	United States	North America	42	1072.67	872	0.97629	32075932
SRR14391786	PRJNA716985	AMPLICON	SAMN18970308	SRX10743797	SARS-CoV-2/Human/USA/FL-CDC-QDX23760412/2021	Illumina MiSeq	PAIRED	RT-PCR	VIRAL RNA	Severe acute respiratory syndrome coronavirus 2	Homo sapiens	ILLUMINA	2021-04-09	United States	North America	29	2058.88	1855	0.995619	61566555
SRR14391787	PRJNA716985	AMPLICON	SAMN18970309	SRX10743796	SARS-CoV-2/Human/USA/FL-CDC-QDX23760408/2021	Illumina MiSeq	PAIRED	RT-PCR	VIRAL RNA	Severe acute respiratory syndrome coronavirus 2	Homo sapiens	ILLUMINA	2021-04-09	United States	North America	45	1278.82	715	0.920811	38240567
SRR14391788	PRJNA716985	AMPLICON	SAMN18969947	SRX10743795	SARS-CoV-2/Human/USA/PA-CDC-QDX23804052/2021	Illumina MiSeq	PAIRED	RT-PCR	VIRAL RNA	Severe acute respiratory syndrome coronavirus 2	Homo sapiens	ILLUMINA	2021-04-05	United States	North America	46	623.481	558	0.987593	18643951
SRR14391789	PRJNA716985	AMPLICON	SAMN18969948	SRX10743794	SARS-CoV-2/Human/USA/PA-CDC-QDX23804050/2021	Illumina MiSeq	PAIRED	RT-PCR	VIRAL RNA	Severe acute respiratory syndrome coronavirus 2	Homo sapiens	ILLUMINA	2021-04-06	United States	North America	36	1331.37	1204	0.99485	39811856
SRR14391790	PRJNA716985	AMPLICON	SAMN18970040	SRX10743793	SARS-CoV-2/Human/USA/FL-CDC-QDX23803956/2021	Illumina MiSeq	PAIRED	RT-PCR	VIRAL RNA	Severe acute respiratory syndrome coronavirus 2	Homo sapiens	ILLUMINA	2021-04-11	United States	North America	48	1418.43	1180	0.986322	42415383
SRR14391791	PRJNA716985	AMPLICON	SAMN18970041	SRX10743792	SARS-CoV-2/Human/USA/FL-CDC-QDX23803955/2021	Illumina MiSeq	PAIRED	RT-PCR	VIRAL RNA	Severe acute respiratory syndrome coronavirus 2	Homo sapiens	ILLUMINA	2021-04-11	United States	North America	46	1113.52	959	0.995318	33297445
SRR14391792	PRJNA716985	AMPLICON	SAMN18970042	SRX10743791	SARS-CoV-2/Human/USA/FL-CDC-QDX23803953/2021	Illumina MiSeq	PAIRED	RT-PCR	VIRAL RNA	Severe acute respiratory syndrome coronavirus 2	Homo sapiens	ILLUMINA	2021-04-11	United States	North America	29	1012.8	815	0.979935	30285703
SRR14391793	PRJNA716985	AMPLICON	SAMN18970358	SRX10743790	SARS-CoV-2/Human/USA/CT-CDC-QDX23803952/2021	Illumina MiSeq	PAIRED	RT-PCR	VIRAL RNA	Severe acute respiratory syndrome coronavirus 2	Homo sapiens	ILLUMINA	2021-04-10	United States	North America	41	1453.88	1243	0.995318	43475240
SRR14391794	PRJNA716985	AMPLICON	SAMN18970043	SRX10743789	SARS-CoV-2/Human/USA/FL-CDC-QDX23803951/2021	Illumina MiSeq	PAIRED	RT-PCR	VIRAL RNA	Severe acute respiratory syndrome coronavirus 2	Homo sapiens	ILLUMINA	2021-04-11	United States	North America	45	897.878	745	0.98562	26849238
SRR14391795	PRJNA716985	AMPLICON	SAMN18970044	SRX10743788	SARS-CoV-2/Human/USA/FL-CDC-QDX23803950/2021	Illumina MiSeq	PAIRED	RT-PCR	VIRAL RNA	Severe acute respiratory syndrome coronavirus 2	Homo sapiens	ILLUMINA	2021-04-11	United States	North America	42	668.257	511	0.931779	19982893
SRR14391796	PRJNA716985	AMPLICON	SAMN18970045	SRX10743787	SARS-CoV-2/Human/USA/FL-CDC-QDX23803948/2021	Illumina MiSeq	PAIRED	RT-PCR	VIRAL RNA	Severe acute respiratory syndrome coronavirus 2	Homo sapiens	ILLUMINA	2021-04-11	United States	North America	46	1305.2	1034	0.976624	39029463
SRR14391797	PRJNA716985	AMPLICON	SAMN18969896	SRX10743786	SARS-CoV-2/Human/USA/TX-CDC-QDX23803945/2021	Illumina MiSeq	PAIRED	RT-PCR	VIRAL RNA	Severe acute respiratory syndrome coronavirus 2	Homo sapiens	ILLUMINA	2021-04-11	United States	North America	47	1272.81	1127	0.995285	38060955
SRR14391798	PRJNA716985	AMPLICON	SAMN18970046	SRX10743785	SARS-CoV-2/Human/USA/FL-CDC-QDX23803943/2021	Illumina MiSeq	PAIRED	RT-PCR	VIRAL RNA	Severe acute respiratory syndrome coronavirus 2	Homo sapiens	ILLUMINA	2021-04-10	United States	North America	44	577.581	397	0.922583	17271404
SRR14391799	PRJNA716985	AMPLICON	SAMN18970047	SRX10743784	SARS-CoV-2/Human/USA/FL-CDC-QDX23803939/2021	Illumina MiSeq	PAIRED	RT-PCR	VIRAL RNA	Severe acute respiratory syndrome coronavirus 2	Homo sapiens	ILLUMINA	2021-04-10	United States	North America	54	1135.87	952	0.983146	33965949
SRR14391800	PRJNA716985	AMPLICON	SAMN18970048	SRX10743783	SARS-CoV-2/Human/USA/FL-CDC-QDX23803938/2021	Illumina MiSeq	PAIRED	RT-PCR	VIRAL RNA	Severe acute respiratory syndrome coronavirus 2	Homo sapiens	ILLUMINA	2021-04-10	United States	North America	46	730.911	543	0.971809	21856430
SRR14391802	PRJNA716985	AMPLICON	SAMN18970050	SRX10743781	SARS-CoV-2/Human/USA/FL-CDC-QDX23803936/2021	Illumina MiSeq	PAIRED	RT-PCR	VIRAL RNA	Severe acute respiratory syndrome coronavirus 2	Homo sapiens	ILLUMINA	2021-04-10	United States	North America	47	1013.98	925	0.980972	30321026
SRR14391803	PRJNA716985	AMPLICON	SAMN18970051	SRX10743780	SARS-CoV-2/Human/USA/FL-CDC-QDX23803935/2021	Illumina MiSeq	PAIRED	RT-PCR	VIRAL RNA	Severe acute respiratory syndrome coronavirus 2	Homo sapiens	ILLUMINA	2021-04-10	United States	North America	51	520.146	464	0.970872	15553935
SRR14391804	PRJNA716985	AMPLICON	SAMN18970052	SRX10743779	SARS-CoV-2/Human/USA/FL-CDC-QDX23803934/2021	Illumina MiSeq	PAIRED	RT-PCR	VIRAL RNA	Severe acute respiratory syndrome coronavirus 2	Homo sapiens	ILLUMINA	2021-04-10	United States	North America	48	1074.82	882	0.976323	32140427
SRR14391805	PRJNA716985	AMPLICON	SAMN18970053	SRX10743778	SARS-CoV-2/Human/USA/FL-CDC-QDX23803933/2021	Illumina MiSeq	PAIRED	RT-PCR	VIRAL RNA	Severe acute respiratory syndrome coronavirus 2	Homo sapiens	ILLUMINA	2021-04-10	United States	North America	47	595.438	436	0.935993	17805384
SRR14391806	PRJNA716985	AMPLICON	SAMN18970054	SRX10743777	SARS-CoV-2/Human/USA/FL-CDC-QDX23803932/2021	Illumina MiSeq	PAIRED	RT-PCR	VIRAL RNA	Severe acute respiratory syndrome coronavirus 2	Homo sapiens	ILLUMINA	2021-04-10	United States	North America	34	1446.08	1307	0.986757	43242251
SRR14391807	PRJNA716985	AMPLICON	SAMN18970055	SRX10743776	SARS-CoV-2/Human/USA/FL-CDC-QDX23803930/2021	Illumina MiSeq	PAIRED	RT-PCR	VIRAL RNA	Severe acute respiratory syndrome coronavirus 2	Homo sapiens	ILLUMINA	2021-04-10	United States	North America	70	1318.81	1171	0.985988	39436467
SRR14391808	PRJNA716985	AMPLICON	SAMN18970056	SRX10743775	SARS-CoV-2/Human/USA/FL-CDC-QDX23803928/2021	Illumina MiSeq	PAIRED	RT-PCR	VIRAL RNA	Severe acute respiratory syndrome coronavirus 2	Homo sapiens	ILLUMINA	2021-04-10	United States	North America	30	1272.14	1125	0.995619	38040741
SRR14391809	PRJNA716985	AMPLICON	SAMN18970057	SRX10743774	SARS-CoV-2/Human/USA/FL-CDC-QDX23803925/2021	Illumina MiSeq	PAIRED	RT-PCR	VIRAL RNA	Severe acute respiratory syndrome coronavirus 2	Homo sapiens	ILLUMINA	2021-04-10	United States	North America	49	1513.86	1305	0.995318	45268961
SRR14391810	PRJNA716985	AMPLICON	SAMN18970058	SRX10743773	SARS-CoV-2/Human/USA/FL-CDC-QDX23803924/2021	Illumina MiSeq	PAIRED	RT-PCR	VIRAL RNA	Severe acute respiratory syndrome coronavirus 2	Homo sapiens	ILLUMINA	2021-04-10	United States	North America	42	562.482	488	0.961843	16819897
SRR14391811	PRJNA716985	AMPLICON	SAMN18969994	SRX10743772	SARS-CoV-2/Human/USA/KS-CDC-QDX23803920/2021	Illumina MiSeq	PAIRED	RT-PCR	VIRAL RNA	Severe acute respiratory syndrome coronavirus 2	Homo sapiens	ILLUMINA	2021-04-11	United States	North America	37	1431.65	1248	0.986791	42810677
SRR14391812	PRJNA716985	AMPLICON	SAMN18970366	SRX10743771	SARS-CoV-2/Human/USA/CA-CDC-QDX23803879/2021	Illumina MiSeq	PAIRED	RT-PCR	VIRAL RNA	Severe acute respiratory syndrome coronavirus 2	Homo sapiens	ILLUMINA	2021-04-11	United States	North America	44	1137.48	1002	0.995318	34014154
SRR14391813	PRJNA716985	AMPLICON	SAMN18970367	SRX10743770	SARS-CoV-2/Human/USA/CA-CDC-QDX23803843/2021	Illumina MiSeq	PAIRED	RT-PCR	VIRAL RNA	Severe acute respiratory syndrome coronavirus 2	Homo sapiens	ILLUMINA	2021-04-11	United States	North America	36	1121.5	982	0.986523	33536256
SRR14391814	PRJNA716985	AMPLICON	SAMN18970368	SRX10743769	SARS-CoV-2/Human/USA/CA-CDC-QDX23803842/2021	Illumina MiSeq	PAIRED	RT-PCR	VIRAL RNA	Severe acute respiratory syndrome coronavirus 2	Homo sapiens	ILLUMINA	2021-04-11	United States	North America	44	1920.74	1720	0.986088	57435979
SRR14391815	PRJNA716985	AMPLICON	SAMN18970369	SRX10743768	SARS-CoV-2/Human/USA/CA-CDC-QDX23803840/2021	Illumina MiSeq	PAIRED	RT-PCR	VIRAL RNA	Severe acute respiratory syndrome coronavirus 2	Homo sapiens	ILLUMINA	2021-04-11	United States	North America	38	539.773	473	0.989466	16140826
SRR14391816	PRJNA716985	AMPLICON	SAMN18970370	SRX10743767	SARS-CoV-2/Human/USA/CA-CDC-QDX23803839/2021	Illumina MiSeq	PAIRED	RT-PCR	VIRAL RNA	Severe acute respiratory syndrome coronavirus 2	Homo sapiens	ILLUMINA	2021-04-11	United States	North America	45	1227.29	1042	0.97833	36699687
SRR14391817	PRJNA716985	AMPLICON	SAMN18970371	SRX10743766	SARS-CoV-2/Human/USA/CA-CDC-QDX23803838/2021	Illumina MiSeq	PAIRED	RT-PCR	VIRAL RNA	Severe acute respiratory syndrome coronavirus 2	Homo sapiens	ILLUMINA	2021-04-11	United States	North America	43	1779.56	1607	0.980972	53214173
SRR14391818	PRJNA716985	AMPLICON	SAMN18970372	SRX10743765	SARS-CoV-2/Human/USA/CA-CDC-QDX23803837/2021	Illumina MiSeq	PAIRED	RT-PCR	VIRAL RNA	Severe acute respiratory syndrome coronavirus 2	Homo sapiens	ILLUMINA	2021-04-11	United States	North America	45	1472.29	1283	0.986322	44026009
SRR14391819	PRJNA716985	AMPLICON	SAMN18970373	SRX10743764	SARS-CoV-2/Human/USA/CA-CDC-QDX23803836/2021	Illumina MiSeq	PAIRED	RT-PCR	VIRAL RNA	Severe acute respiratory syndrome coronavirus 2	Homo sapiens	ILLUMINA	2021-04-11	United States	North America	44	872.56	774	0.990402	26092159
SRR14391820	PRJNA716985	AMPLICON	SAMN18970310	SRX10743763	SARS-CoV-2/Human/USA/FL-CDC-QDX23760407/2021	Illumina MiSeq	PAIRED	RT-PCR	VIRAL RNA	Severe acute respiratory syndrome coronavirus 2	Homo sapiens	ILLUMINA	2021-04-09	United States	North America	48	870.485	698	0.963014	26030110
SRR14391821	PRJNA716985	AMPLICON	SAMN18970311	SRX10743762	SARS-CoV-2/Human/USA/FL-CDC-QDX23760405/2021	Illumina MiSeq	PAIRED	RT-PCR	VIRAL RNA	Severe acute respiratory syndrome coronavirus 2	Homo sapiens	ILLUMINA	2021-04-09	United States	North America	42	1495.35	1148	0.965823	44715552
SRR14391822	PRJNA716985	AMPLICON	SAMN18970312	SRX10743761	SARS-CoV-2/Human/USA/FL-CDC-QDX23760398/2021	Illumina MiSeq	PAIRED	RT-PCR	VIRAL RNA	Severe acute respiratory syndrome coronavirus 2	Homo sapiens	ILLUMINA	2021-04-09	United States	North America	44	1874.77	1476	0.968665	56061258
SRR14391823	PRJNA716985	AMPLICON	SAMN18970313	SRX10743760	SARS-CoV-2/Human/USA/FL-CDC-QDX23760397/2021	Illumina MiSeq	PAIRED	RT-PCR	VIRAL RNA	Severe acute respiratory syndrome coronavirus 2	Homo sapiens	ILLUMINA	2021-04-09	United States	North America	49	2286.24	1943	0.935057	68365579
SRR14391826	PRJNA716985	AMPLICON	SAMN18970316	SRX10743757	SARS-CoV-2/Human/USA/FL-CDC-QDX23760394/2021	Illumina MiSeq	PAIRED	RT-PCR	VIRAL RNA	Severe acute respiratory syndrome coronavirus 2	Homo sapiens	ILLUMINA	2021-04-09	United States	North America	34	1773.44	1509	0.980537	53031137
SRR14391827	PRJNA716985	AMPLICON	SAMN18970317	SRX10743756	SARS-CoV-2/Human/USA/FL-CDC-QDX23760379/2021	Illumina MiSeq	PAIRED	RT-PCR	VIRAL RNA	Severe acute respiratory syndrome coronavirus 2	Homo sapiens	ILLUMINA	2021-04-08	United States	North America	48	1373.67	1161	0.995318	41076746
SRR14391828	PRJNA716985	AMPLICON	SAMN18970318	SRX10743755	SARS-CoV-2/Human/USA/FL-CDC-QDX23760374/2021	Illumina MiSeq	PAIRED	RT-PCR	VIRAL RNA	Severe acute respiratory syndrome coronavirus 2	Homo sapiens	ILLUMINA	2021-04-08	United States	North America	42	418.361	364	0.974986	12510240
SRR14391830	PRJNA716985	AMPLICON	SAMN19028328	SRX10743753	SARS-CoV-2/Human/USA/PR-CDC-QDX23760371/2021	Illumina MiSeq	PAIRED	RT-PCR	VIRAL RNA	Severe acute respiratory syndrome coronavirus 2	Homo sapiens	ILLUMINA	2021-04-08	United States	North America	37	1988.75	1691	0.985754	59469475
SRR14391834	PRJNA716985	AMPLICON	SAMN19028332	SRX10743749	SARS-CoV-2/Human/USA/PR-CDC-QDX23760359/2021	Illumina MiSeq	PAIRED	RT-PCR	VIRAL RNA	Severe acute respiratory syndrome coronavirus 2	Homo sapiens	ILLUMINA	2021-04-08	United States	North America	46	711.281	634	0.995318	21269440
SRR14391835	PRJNA716985	AMPLICON	SAMN19028333	SRX10743748	SARS-CoV-2/Human/USA/PR-CDC-QDX23760354/2021	Illumina MiSeq	PAIRED	RT-PCR	VIRAL RNA	Severe acute respiratory syndrome coronavirus 2	Homo sapiens	ILLUMINA	2021-04-08	United States	North America	37	2150.77	1850	0.910009	64314433
SRR14391836	PRJNA716985	AMPLICON	SAMN19028334	SRX10743747	SARS-CoV-2/Human/USA/PR-CDC-QDX23760345/2021	Illumina MiSeq	PAIRED	RT-PCR	VIRAL RNA	Severe acute respiratory syndrome coronavirus 2	Homo sapiens	ILLUMINA	2021-04-08	United States	North America	35	1845.97	1488	0.970204	55200077
SRR14391838	PRJNA716985	AMPLICON	SAMN19028336	SRX10743745	SARS-CoV-2/Human/USA/PR-CDC-QDX23760337/2021	Illumina MiSeq	PAIRED	RT-PCR	VIRAL RNA	Severe acute respiratory syndrome coronavirus 2	Homo sapiens	ILLUMINA	2021-04-08	United States	North America	36	1945.97	1563	0.976758	58190485
SRR14391839	PRJNA716985	AMPLICON	SAMN19028337	SRX10743744	SARS-CoV-2/Human/USA/PR-CDC-QDX23760335/2021	Illumina MiSeq	PAIRED	RT-PCR	VIRAL RNA	Severe acute respiratory syndrome coronavirus 2	Homo sapiens	ILLUMINA	2021-04-08	United States	North America	42	1692.65	1279	0.973013	50615352
SRR14391840	PRJNA716985	AMPLICON	SAMN18970319	SRX10743743	SARS-CoV-2/Human/USA/FL-CDC-QDX23760325/2021	Illumina MiSeq	PAIRED	RT-PCR	VIRAL RNA	Severe acute respiratory syndrome coronavirus 2	Homo sapiens	ILLUMINA	2021-04-08	United States	North America	48	354.275	301	0.934421	10593899
SRR14391841	PRJNA716985	AMPLICON	SAMN18970320	SRX10743742	SARS-CoV-2/Human/USA/FL-CDC-QDX23760323/2021	Illumina MiSeq	PAIRED	RT-PCR	VIRAL RNA	Severe acute respiratory syndrome coronavirus 2	Homo sapiens	ILLUMINA	2021-04-08	United States	North America	49	1419.65	1206	0.986322	42451688
SRR14391842	PRJNA716985	AMPLICON	SAMN18970321	SRX10743741	SARS-CoV-2/Human/USA/FL-CDC-QDX23760317/2021	Illumina MiSeq	PAIRED	RT-PCR	VIRAL RNA	Severe acute respiratory syndrome coronavirus 2	Homo sapiens	ILLUMINA	2021-04-08	United States	North America	46	948.646	787	0.995318	28367360
SRR14391843	PRJNA716985	AMPLICON	SAMN18970322	SRX10743740	SARS-CoV-2/Human/USA/FL-CDC-QDX23760313/2021	Illumina MiSeq	PAIRED	RT-PCR	VIRAL RNA	Severe acute respiratory syndrome coronavirus 2	Homo sapiens	ILLUMINA	2021-04-08	United States	North America	45	1840.4	1598	0.995318	55033383
SRR14391844	PRJNA716985	AMPLICON	SAMN18969974	SRX10743739	SARS-CoV-2/Human/USA/NV-CDC-QDX23760298/2021	Illumina MiSeq	PAIRED	RT-PCR	VIRAL RNA	Severe acute respiratory syndrome coronavirus 2	Homo sapiens	ILLUMINA	2021-04-07	United States	North America	45	1265.82	1095	0.981373	37851697
SRR14391845	PRJNA716985	AMPLICON	SAMN18969996	SRX10743738	SARS-CoV-2/Human/USA/KS-CDC-QDX23760295/2021	Illumina MiSeq	PAIRED	RT-PCR	VIRAL RNA	Severe acute respiratory syndrome coronavirus 2	Homo sapiens	ILLUMINA	2021-04-10	United States	North America	41	588.764	456	0.910243	17605807
SRR14391846	PRJNA716985	AMPLICON	SAMN18969980	SRX10743737	SARS-CoV-2/Human/USA/NE-CDC-QDX23760289/2021	Illumina MiSeq	PAIRED	RT-PCR	VIRAL RNA	Severe acute respiratory syndrome coronavirus 2	Homo sapiens	ILLUMINA	2021-04-09	United States	North America	42	649.729	553	0.974551	19428861
SRR14391848	PRJNA716985	AMPLICON	SAMN18970365	SRX10743735	SARS-CoV-2/Human/USA/CO-CDC-QDX23760275/2021	Illumina MiSeq	PAIRED	RT-PCR	VIRAL RNA	Severe acute respiratory syndrome coronavirus 2	Homo sapiens	ILLUMINA	2021-04-07	United States	North America	46	2002.75	1711	0.952814	59888135
SRR14391849	PRJNA716985	AMPLICON	SAMN18969998	SRX10743734	SARS-CoV-2/Human/USA/KS-CDC-QDX23760271/2021	Illumina MiSeq	PAIRED	RT-PCR	VIRAL RNA	Severe acute respiratory syndrome coronavirus 2	Homo sapiens	ILLUMINA	2021-04-07	United States	North America	42	704.708	520	0.940942	21072872
SRR14391850	PRJNA716985	AMPLICON	SAMN18969999	SRX10743733	SARS-CoV-2/Human/USA/KS-CDC-QDX23760269/2021	Illumina MiSeq	PAIRED	RT-PCR	VIRAL RNA	Severe acute respiratory syndrome coronavirus 2	Homo sapiens	ILLUMINA	2021-04-07	United States	North America	33	538.575	471	0.973247	16105023
SRR14391851	PRJNA716985	AMPLICON	SAMN18969957	SRX10743732	SARS-CoV-2/Human/USA/PA-CDC-QDX23760230/2021	Illumina MiSeq	PAIRED	RT-PCR	VIRAL RNA	Severe acute respiratory syndrome coronavirus 2	Homo sapiens	ILLUMINA	2021-04-09	United States	North America	40	844.124	554	0.932883	25241837
SRR14391852	PRJNA716985	AMPLICON	SAMN18970374	SRX10744200	SARS-CoV-2/Human/USA/CA-CDC-QDX23803835/2021	Illumina MiSeq	PAIRED	RT-PCR	VIRAL RNA	Severe acute respiratory syndrome coronavirus 2	Homo sapiens	ILLUMINA	2021-04-11	United States	North America	46	730.574	544	0.975989	21846341
SRR14391853	PRJNA716985	AMPLICON	SAMN18970375	SRX10744199	SARS-CoV-2/Human/USA/CA-CDC-QDX23803834/2021	Illumina MiSeq	PAIRED	RT-PCR	VIRAL RNA	Severe acute respiratory syndrome coronavirus 2	Homo sapiens	ILLUMINA	2021-04-11	United States	North America	50	900.784	813	0.995318	26936150
SRR14391854	PRJNA716985	AMPLICON	SAMN18970376	SRX10744198	SARS-CoV-2/Human/USA/CA-CDC-QDX23803833/2021	Illumina MiSeq	PAIRED	RT-PCR	VIRAL RNA	Severe acute respiratory syndrome coronavirus 2	Homo sapiens	ILLUMINA	2021-04-11	United States	North America	48	1813.26	1654	0.966458	54221858
SRR14391855	PRJNA716985	AMPLICON	SAMN18970377	SRX10744197	SARS-CoV-2/Human/USA/CA-CDC-QDX23803832/2021	Illumina MiSeq	PAIRED	RT-PCR	VIRAL RNA	Severe acute respiratory syndrome coronavirus 2	Homo sapiens	ILLUMINA	2021-04-11	United States	North America	43	1287.16	1123	0.995318	38490037
SRR14391856	PRJNA716985	AMPLICON	SAMN18970378	SRX10744196	SARS-CoV-2/Human/USA/CA-CDC-QDX23803831/2021	Illumina MiSeq	PAIRED	RT-PCR	VIRAL RNA	Severe acute respiratory syndrome coronavirus 2	Homo sapiens	ILLUMINA	2021-04-11	United States	North America	44	1255.45	1129	0.972444	37541664
SRR14391857	PRJNA716985	AMPLICON	SAMN18970379	SRX10744195	SARS-CoV-2/Human/USA/CA-CDC-QDX23803830/2021	Illumina MiSeq	PAIRED	RT-PCR	VIRAL RNA	Severe acute respiratory syndrome coronavirus 2	Homo sapiens	ILLUMINA	2021-04-11	United States	North America	48	1268.2	1107	0.995318	37922947
SRR14391858	PRJNA716985	AMPLICON	SAMN18970380	SRX10744194	SARS-CoV-2/Human/USA/CA-CDC-QDX23803828/2021	Illumina MiSeq	PAIRED	RT-PCR	VIRAL RNA	Severe acute respiratory syndrome coronavirus 2	Homo sapiens	ILLUMINA	2021-04-11	United States	North America	48	1158.62	1027	0.986322	34646092
SRR14391861	PRJNA716985	AMPLICON	SAMN18970383	SRX10744191	SARS-CoV-2/Human/USA/CA-CDC-QDX23803825/2021	Illumina MiSeq	PAIRED	RT-PCR	VIRAL RNA	Severe acute respiratory syndrome coronavirus 2	Homo sapiens	ILLUMINA	2021-04-11	United States	North America	51	1157.52	980	0.977962	34613331
SRR14391862	PRJNA716985	AMPLICON	SAMN18970384	SRX10744190	SARS-CoV-2/Human/USA/CA-CDC-QDX23803824/2021	Illumina MiSeq	PAIRED	RT-PCR	VIRAL RNA	Severe acute respiratory syndrome coronavirus 2	Homo sapiens	ILLUMINA	2021-04-11	United States	North America	44	745.911	589	0.948233	22304989
SRR14391864	PRJNA716985	AMPLICON	SAMN18970386	SRX10744188	SARS-CoV-2/Human/USA/CA-CDC-QDX23803822/2021	Illumina MiSeq	PAIRED	RT-PCR	VIRAL RNA	Severe acute respiratory syndrome coronavirus 2	Homo sapiens	ILLUMINA	2021-04-11	United States	North America	40	1518.43	1322	0.993546	45405603
SRR14391865	PRJNA716985	AMPLICON	SAMN18970387	SRX10744187	SARS-CoV-2/Human/USA/CA-CDC-QDX23803821/2021	Illumina MiSeq	PAIRED	RT-PCR	VIRAL RNA	Severe acute respiratory syndrome coronavirus 2	Homo sapiens	ILLUMINA	2021-04-09	United States	North America	49	1380.51	1239	0.995318	41281326
SRR14391866	PRJNA716985	AMPLICON	SAMN18970388	SRX10744186	SARS-CoV-2/Human/USA/CA-CDC-QDX23803819/2021	Illumina MiSeq	PAIRED	RT-PCR	VIRAL RNA	Severe acute respiratory syndrome coronavirus 2	Homo sapiens	ILLUMINA	2021-04-10	United States	North America	46	1131.23	993	0.995318	33827174
SRR14391867	PRJNA716985	AMPLICON	SAMN18970389	SRX10744185	SARS-CoV-2/Human/USA/CA-CDC-QDX23803818/2021	Illumina MiSeq	PAIRED	RT-PCR	VIRAL RNA	Severe acute respiratory syndrome coronavirus 2	Homo sapiens	ILLUMINA	2021-04-10	United States	North America	46	695.648	581	0.963348	20801950
SRR14391868	PRJNA716985	AMPLICON	SAMN18969971	SRX10744184	SARS-CoV-2/Human/USA/NV-CDC-QDX23803817/2021	Illumina MiSeq	PAIRED	RT-PCR	VIRAL RNA	Severe acute respiratory syndrome coronavirus 2	Homo sapiens	ILLUMINA	2021-04-10	United States	North America	37	708.646	640	0.976123	21190638
SRR14391869	PRJNA716985	AMPLICON	SAMN18970390	SRX10744183	SARS-CoV-2/Human/USA/CA-CDC-QDX23803816/2021	Illumina MiSeq	PAIRED	RT-PCR	VIRAL RNA	Severe acute respiratory syndrome coronavirus 2	Homo sapiens	ILLUMINA	2021-04-10	United States	North America	50	1914.54	1687	0.995318	57250583
SRR14391870	PRJNA716985	AMPLICON	SAMN18970391	SRX10744182	SARS-CoV-2/Human/USA/CA-CDC-QDX23803815/2021	Illumina MiSeq	PAIRED	RT-PCR	VIRAL RNA	Severe acute respiratory syndrome coronavirus 2	Homo sapiens	ILLUMINA	2021-04-10	United States	North America	30	1222.61	1112	0.986791	36559629
SRR14391871	PRJNA716985	AMPLICON	SAMN18970392	SRX10744181	SARS-CoV-2/Human/USA/CA-CDC-QDX23803814/2021	Illumina MiSeq	PAIRED	RT-PCR	VIRAL RNA	Severe acute respiratory syndrome coronavirus 2	Homo sapiens	ILLUMINA	2021-04-10	United States	North America	46	759.549	605	0.982042	22712793
SRR14391872	PRJNA716985	AMPLICON	SAMN18970393	SRX10744180	SARS-CoV-2/Human/USA/CA-CDC-QDX23803813/2021	Illumina MiSeq	PAIRED	RT-PCR	VIRAL RNA	Severe acute respiratory syndrome coronavirus 2	Homo sapiens	ILLUMINA	2021-04-10	United States	North America	44	956.096	850	0.986356	28590145
SRR14391873	PRJNA716985	AMPLICON	SAMN18970394	SRX10744179	SARS-CoV-2/Human/USA/CA-CDC-QDX23803812/2021	Illumina MiSeq	PAIRED	RT-PCR	VIRAL RNA	Severe acute respiratory syndrome coronavirus 2	Homo sapiens	ILLUMINA	2021-04-10	United States	North America	35	833.861	750	0.986791	24934948
SRR14391874	PRJNA716985	AMPLICON	SAMN18970395	SRX10744178	SARS-CoV-2/Human/USA/CA-CDC-QDX23803811/2021	Illumina MiSeq	PAIRED	RT-PCR	VIRAL RNA	Severe acute respiratory syndrome coronavirus 2	Homo sapiens	ILLUMINA	2021-04-10	United States	North America	44	1112.65	989	0.986322	33271484
SRR14391876	PRJNA716985	AMPLICON	SAMN18970397	SRX10744176	SARS-CoV-2/Human/USA/CA-CDC-QDX23803809/2021	Illumina MiSeq	PAIRED	RT-PCR	VIRAL RNA	Severe acute respiratory syndrome coronavirus 2	Homo sapiens	ILLUMINA	2021-04-10	United States	North America	49	544.564	459	0.962445	16284095
SRR14391877	PRJNA716985	AMPLICON	SAMN18970398	SRX10744175	SARS-CoV-2/Human/USA/CA-CDC-QDX23803808/2021	Illumina MiSeq	PAIRED	RT-PCR	VIRAL RNA	Severe acute respiratory syndrome coronavirus 2	Homo sapiens	ILLUMINA	2021-04-10	United States	North America	43	1131.66	981	0.995318	33840096
SRR14391878	PRJNA716985	AMPLICON	SAMN18970399	SRX10744174	SARS-CoV-2/Human/USA/CA-CDC-QDX23803807/2021	Illumina MiSeq	PAIRED	RT-PCR	VIRAL RNA	Severe acute respiratory syndrome coronavirus 2	Homo sapiens	ILLUMINA	2021-04-10	United States	North America	47	986.669	853	0.991238	29504352
SRR14391879	PRJNA716985	AMPLICON	SAMN18970400	SRX10744173	SARS-CoV-2/Human/USA/CA-CDC-QDX23803806/2021	Illumina MiSeq	PAIRED	RT-PCR	VIRAL RNA	Severe acute respiratory syndrome coronavirus 2	Homo sapiens	ILLUMINA	2021-04-10	United States	North America	47	1123.61	981	0.995318	33599188
SRR14391880	PRJNA716985	AMPLICON	SAMN18970401	SRX10744172	SARS-CoV-2/Human/USA/CA-CDC-QDX23803805/2021	Illumina MiSeq	PAIRED	RT-PCR	VIRAL RNA	Severe acute respiratory syndrome coronavirus 2	Homo sapiens	ILLUMINA	2021-04-10	United States	North America	50	2080.64	1828	0.995318	62217367
SRR14391882	PRJNA716985	AMPLICON	SAMN18970403	SRX10744170	SARS-CoV-2/Human/USA/CA-CDC-QDX23803803/2021	Illumina MiSeq	PAIRED	RT-PCR	VIRAL RNA	Severe acute respiratory syndrome coronavirus 2	Homo sapiens	ILLUMINA	2021-04-10	United States	North America	37	1020.29	882	0.995954	30509734
SRR14391883	PRJNA716985	AMPLICON	SAMN18970404	SRX10744169	SARS-CoV-2/Human/USA/CA-CDC-QDX23803802/2021	Illumina MiSeq	PAIRED	RT-PCR	VIRAL RNA	Severe acute respiratory syndrome coronavirus 2	Homo sapiens	ILLUMINA	2021-04-10	United States	North America	43	892.89	784	0.995318	26700080
SRR14391884	PRJNA716985	AMPLICON	SAMN18970405	SRX10744168	SARS-CoV-2/Human/USA/CA-CDC-QDX23803801/2021	Illumina MiSeq	PAIRED	RT-PCR	VIRAL RNA	Severe acute respiratory syndrome coronavirus 2	Homo sapiens	ILLUMINA	2021-04-10	United States	North America	45	1328.86	1175	0.976825	39736945
SRR14391887	PRJNA716985	AMPLICON	SAMN18969972	SRX10744165	SARS-CoV-2/Human/USA/NV-CDC-QDX23803798/2021	Illumina MiSeq	PAIRED	RT-PCR	VIRAL RNA	Severe acute respiratory syndrome coronavirus 2	Homo sapiens	ILLUMINA	2021-04-10	United States	North America	39	435.387	303	0.90322	13019380
SRR14391888	PRJNA716985	AMPLICON	SAMN18969995	SRX10744164	SARS-CoV-2/Human/USA/KS-CDC-QDX23803797/2021	Illumina MiSeq	PAIRED	RT-PCR	VIRAL RNA	Severe acute respiratory syndrome coronavirus 2	Homo sapiens	ILLUMINA	2021-04-09	United States	North America	34	1355.01	1194	0.995954	40518813
SRR14391889	PRJNA716985	AMPLICON	SAMN18969897	SRX10744163	SARS-CoV-2/Human/USA/TX-CDC-QDX23761812/2021	Illumina MiSeq	PAIRED	RT-PCR	VIRAL RNA	Severe acute respiratory syndrome coronavirus 2	Homo sapiens	ILLUMINA	2021-04-06	United States	North America	38	2053.4	1823	0.973782	61402963
SRR14391890	PRJNA716985	AMPLICON	SAMN18970408	SRX10744162	SARS-CoV-2/Human/USA/CA-CDC-QDX23761811/2021	Illumina MiSeq	PAIRED	RT-PCR	VIRAL RNA	Severe acute respiratory syndrome coronavirus 2	Homo sapiens	ILLUMINA	2021-04-09	United States	North America	56	2049.77	1758	0.986623	61294189
SRR14391891	PRJNA716985	AMPLICON	SAMN18970409	SRX10744161	SARS-CoV-2/Human/USA/CA-CDC-QDX23761808/2021	Illumina MiSeq	PAIRED	RT-PCR	VIRAL RNA	Severe acute respiratory syndrome coronavirus 2	Homo sapiens	ILLUMINA	2021-04-08	United States	North America	41	605.922	480	0.964853	18118899
SRR14391892	PRJNA716985	AMPLICON	SAMN18970410	SRX10744160	SARS-CoV-2/Human/USA/CA-CDC-QDX23761807/2021	Illumina MiSeq	PAIRED	RT-PCR	VIRAL RNA	Severe acute respiratory syndrome coronavirus 2	Homo sapiens	ILLUMINA	2021-04-09	United States	North America	36	1304.6	1133	0.968632	39011521
SRR14391895	PRJNA716985	AMPLICON	SAMN18970413	SRX10744157	SARS-CoV-2/Human/USA/CA-CDC-QDX23761800/2021	Illumina MiSeq	PAIRED	RT-PCR	VIRAL RNA	Severe acute respiratory syndrome coronavirus 2	Homo sapiens	ILLUMINA	2021-04-09	United States	North America	49	422.346	378	0.960138	12629427
SRR14391896	PRJNA716985	AMPLICON	SAMN18970363	SRX10744156	SARS-CoV-2/Human/USA/CO-CDC-QDX23761793/2021	Illumina MiSeq	PAIRED	RT-PCR	VIRAL RNA	Severe acute respiratory syndrome coronavirus 2	Homo sapiens	ILLUMINA	2021-04-07	United States	North America	32	1684.58	901	0.918369	50374042
SRR14391899	PRJNA716985	AMPLICON	SAMN18970415	SRX10744153	SARS-CoV-2/Human/USA/CA-CDC-QDX23761788/2021	Illumina MiSeq	PAIRED	RT-PCR	VIRAL RNA	Severe acute respiratory syndrome coronavirus 2	Homo sapiens	ILLUMINA	2021-04-08	United States	North America	29	1640.96	1147	0.933719	49069695
SRR14391900	PRJNA716985	AMPLICON	SAMN18970416	SRX10744152	SARS-CoV-2/Human/USA/CA-CDC-QDX23761783/2021	Illumina MiSeq	PAIRED	RT-PCR	VIRAL RNA	Severe acute respiratory syndrome coronavirus 2	Homo sapiens	ILLUMINA	2021-04-08	United States	North America	46	2274.25	1908	0.995318	68007027
SRR14391901	PRJNA716985	AMPLICON	SAMN18970364	SRX10744151	SARS-CoV-2/Human/USA/CO-CDC-QDX23761781/2021	Illumina MiSeq	PAIRED	RT-PCR	VIRAL RNA	Severe acute respiratory syndrome coronavirus 2	Homo sapiens	ILLUMINA	2021-04-08	United States	North America	35	828.853	493	0.928903	24785206
SRR14391902	PRJNA716985	AMPLICON	SAMN18970417	SRX10744150	SARS-CoV-2/Human/USA/CA-CDC-QDX23761776/2021	Illumina MiSeq	PAIRED	RT-PCR	VIRAL RNA	Severe acute respiratory syndrome coronavirus 2	Homo sapiens	ILLUMINA	2021-04-07	United States	North America	60	2793.98	2540	0.985754	83548362
SRR14391903	PRJNA716985	AMPLICON	SAMN18970418	SRX10744149	SARS-CoV-2/Human/USA/CA-CDC-QDX23761774/2021	Illumina MiSeq	PAIRED	RT-PCR	VIRAL RNA	Severe acute respiratory syndrome coronavirus 2	Homo sapiens	ILLUMINA	2021-04-06	United States	North America	46	1731.21	1519	0.995318	51768241
SRR14391904	PRJNA716985	AMPLICON	SAMN18970419	SRX10744148	SARS-CoV-2/Human/USA/CA-CDC-QDX23761769/2021	Illumina MiSeq	PAIRED	RT-PCR	VIRAL RNA	Severe acute respiratory syndrome coronavirus 2	Homo sapiens	ILLUMINA	2021-04-07	United States	North America	27	650.022	567	0.977561	19437622
SRR14391905	PRJNA716985	AMPLICON	SAMN18970420	SRX10744147	SARS-CoV-2/Human/USA/CA-CDC-QDX23761762/2021	Illumina MiSeq	PAIRED	RT-PCR	VIRAL RNA	Severe acute respiratory syndrome coronavirus 2	Homo sapiens	ILLUMINA	2021-04-07	United States	North America	31	2166.16	1918	0.986791	64774814
SRR14391906	PRJNA716985	AMPLICON	SAMN18970421	SRX10744146	SARS-CoV-2/Human/USA/CA-CDC-QDX23761747/2021	Illumina MiSeq	PAIRED	RT-PCR	VIRAL RNA	Severe acute respiratory syndrome coronavirus 2	Homo sapiens	ILLUMINA	2021-04-07	United States	North America	27	1838.33	1631	0.988563	54971695
SRR14391907	PRJNA716985	AMPLICON	SAMN18970422	SRX10744145	SARS-CoV-2/Human/USA/CA-CDC-QDX23761746/2021	Illumina MiSeq	PAIRED	RT-PCR	VIRAL RNA	Severe acute respiratory syndrome coronavirus 2	Homo sapiens	ILLUMINA	2021-04-07	United States	North America	94	1910.82	1437	0.970605	57139118
SRR14391909	PRJNA716985	AMPLICON	SAMN18970424	SRX10744143	SARS-CoV-2/Human/USA/CA-CDC-QDX23761739/2021	Illumina MiSeq	PAIRED	RT-PCR	VIRAL RNA	Severe acute respiratory syndrome coronavirus 2	Homo sapiens	ILLUMINA	2021-04-07	United States	North America	64	2959.06	2593	0.980336	88484758
SRR14391910	PRJNA716985	AMPLICON	SAMN18970425	SRX10744142	SARS-CoV-2/Human/USA/CA-CDC-QDX23761737/2021	Illumina MiSeq	PAIRED	RT-PCR	VIRAL RNA	Severe acute respiratory syndrome coronavirus 2	Homo sapiens	ILLUMINA	2021-04-07	United States	North America	45	2829.08	2383	0.991406	84597994
SRR14391911	PRJNA716985	AMPLICON	SAMN18970426	SRX10744141	SARS-CoV-2/Human/USA/CA-CDC-QDX23761736/2021	Illumina MiSeq	PAIRED	RT-PCR	VIRAL RNA	Severe acute respiratory syndrome coronavirus 2	Homo sapiens	ILLUMINA	2021-04-07	United States	North America	44	1741.19	1526	0.981005	52066809
SRR14391913	PRJNA716985	AMPLICON	SAMN18970428	SRX10744139	SARS-CoV-2/Human/USA/CA-CDC-QDX23761731/2021	Illumina MiSeq	PAIRED	RT-PCR	VIRAL RNA	Severe acute respiratory syndrome coronavirus 2	Homo sapiens	ILLUMINA	2021-04-07	United States	North America	32	1311.06	931	0.957596	39204709
SRR14391914	PRJNA716985	AMPLICON	SAMN18970429	SRX10744138	SARS-CoV-2/Human/USA/CA-CDC-QDX23761728/2021	Illumina MiSeq	PAIRED	RT-PCR	VIRAL RNA	Severe acute respiratory syndrome coronavirus 2	Homo sapiens	ILLUMINA	2021-04-06	United States	North America	30	2605.44	2045	0.974618	77910460
SRR14391916	PRJNA716985	AMPLICON	SAMN18970002	SRX10744136	SARS-CoV-2/Human/USA/FL-CDC-QDX23808760/2021	Illumina MiSeq	PAIRED	RT-PCR	VIRAL RNA	Severe acute respiratory syndrome coronavirus 2	Homo sapiens	ILLUMINA	2021-04-11	United States	North America	41	1004.13	829	0.995318	30026643
SRR14391917	PRJNA716985	AMPLICON	SAMN18970323	SRX10744135	SARS-CoV-2/Human/USA/CT-CDC-QDX23808694/2021	Illumina MiSeq	PAIRED	RT-PCR	VIRAL RNA	Severe acute respiratory syndrome coronavirus 2	Homo sapiens	ILLUMINA	2021-04-09	United States	North America	42	1582.45	1394	0.995318	47320007
SRR14391918	PRJNA716985	AMPLICON	SAMN18969893	SRX10744134	SARS-CoV-2/Human/USA/VA-CDC-QDX23804300/2021	Illumina MiSeq	PAIRED	RT-PCR	VIRAL RNA	Severe acute respiratory syndrome coronavirus 2	Homo sapiens	ILLUMINA	2021-04-09	United States	North America	46	823.176	722	0.983179	24615434
SRR14391919	PRJNA716985	AMPLICON	SAMN18969958	SRX10744133	SARS-CoV-2/Human/USA/OH-CDC-QDX23804298/2021	Illumina MiSeq	PAIRED	RT-PCR	VIRAL RNA	Severe acute respiratory syndrome coronavirus 2	Homo sapiens	ILLUMINA	2021-04-09	United States	North America	54	821.421	692	0.990402	24562940
SRR14391920	PRJNA716985	AMPLICON	SAMN18969959	SRX10744132	SARS-CoV-2/Human/USA/OH-CDC-QDX23804291/2021	Illumina MiSeq	PAIRED	RT-PCR	VIRAL RNA	Severe acute respiratory syndrome coronavirus 2	Homo sapiens	ILLUMINA	2021-04-09	United States	North America	55	1065.62	950	0.995318	31865280
SRR14391921	PRJNA716985	AMPLICON	SAMN18969960	SRX10744131	SARS-CoV-2/Human/USA/OH-CDC-QDX23804285/2021	Illumina MiSeq	PAIRED	RT-PCR	VIRAL RNA	Severe acute respiratory syndrome coronavirus 2	Homo sapiens	ILLUMINA	2021-04-09	United States	North America	37	1245.51	1003	0.975688	37244420
SRR14391922	PRJNA716985	AMPLICON	SAMN18969961	SRX10744130	SARS-CoV-2/Human/USA/OH-CDC-QDX23804283/2021	Illumina MiSeq	PAIRED	RT-PCR	VIRAL RNA	Severe acute respiratory syndrome coronavirus 2	Homo sapiens	ILLUMINA	2021-04-09	United States	North America	44	1221.16	1085	0.983079	36516277
SRR14391923	PRJNA716985	AMPLICON	SAMN18969962	SRX10744129	SARS-CoV-2/Human/USA/OH-CDC-QDX23804276/2021	Illumina MiSeq	PAIRED	RT-PCR	VIRAL RNA	Severe acute respiratory syndrome coronavirus 2	Homo sapiens	ILLUMINA	2021-04-09	United States	North America	48	1867.16	1665	0.995318	55833744
SRR14391925	PRJNA716985	AMPLICON	SAMN18970000	SRX10744127	SARS-CoV-2/Human/USA/IN-CDC-QDX23804268/2021	Illumina MiSeq	PAIRED	RT-PCR	VIRAL RNA	Severe acute respiratory syndrome coronavirus 2	Homo sapiens	ILLUMINA	2021-04-09	United States	North America	48	1784.83	1557	0.995318	53371709
SRR14391926	PRJNA716985	AMPLICON	SAMN18969964	SRX10744126	SARS-CoV-2/Human/USA/OH-CDC-QDX23804263/2021	Illumina MiSeq	PAIRED	RT-PCR	VIRAL RNA	Severe acute respiratory syndrome coronavirus 2	Homo sapiens	ILLUMINA	2021-04-09	United States	North America	47	1186.29	1091	0.985654	35473728
SRR14391927	PRJNA716985	AMPLICON	SAMN18969965	SRX10744125	SARS-CoV-2/Human/USA/OH-CDC-QDX23804262/2021	Illumina MiSeq	PAIRED	RT-PCR	VIRAL RNA	Severe acute respiratory syndrome coronavirus 2	Homo sapiens	ILLUMINA	2021-04-09	United States	North America	47	1680.14	1462	0.995318	50241304
SRR14391928	PRJNA716985	AMPLICON	SAMN18969981	SRX10744124	SARS-CoV-2/Human/USA/MN-CDC-QDX23804261/2021	Illumina MiSeq	PAIRED	RT-PCR	VIRAL RNA	Severe acute respiratory syndrome coronavirus 2	Homo sapiens	ILLUMINA	2021-04-09	United States	North America	49	1314.21	1188	0.980169	39298722
SRR14391929	PRJNA716985	AMPLICON	SAMN18969982	SRX10744123	SARS-CoV-2/Human/USA/MN-CDC-QDX23804259/2021	Illumina MiSeq	PAIRED	RT-PCR	VIRAL RNA	Severe acute respiratory syndrome coronavirus 2	Homo sapiens	ILLUMINA	2021-04-09	United States	North America	39	1214.4	1095	0.995954	36314283
SRR14391930	PRJNA716985	AMPLICON	SAMN18969993	SRX10744122	SARS-CoV-2/Human/USA/KY-CDC-QDX23804256/2021	Illumina MiSeq	PAIRED	RT-PCR	VIRAL RNA	Severe acute respiratory syndrome coronavirus 2	Homo sapiens	ILLUMINA	2021-04-09	United States	North America	46	512.231	462	0.978999	15317255
SRR14391931	PRJNA716985	AMPLICON	SAMN18969983	SRX10744121	SARS-CoV-2/Human/USA/MN-CDC-QDX23804252/2021	Illumina MiSeq	PAIRED	RT-PCR	VIRAL RNA	Severe acute respiratory syndrome coronavirus 2	Homo sapiens	ILLUMINA	2021-04-09	United States	North America	44	842.352	691	0.987125	25188839
SRR14391932	PRJNA716985	AMPLICON	SAMN18969984	SRX10744120	SARS-CoV-2/Human/USA/MN-CDC-QDX23804247/2021	Illumina MiSeq	PAIRED	RT-PCR	VIRAL RNA	Severe acute respiratory syndrome coronavirus 2	Homo sapiens	ILLUMINA	2021-04-08	United States	North America	38	2250.39	2072	0.99485	67293408
SRR14391933	PRJNA716985	AMPLICON	SAMN18970324	SRX10744119	SARS-CoV-2/Human/USA/CT-CDC-QDX23804242/2021	Illumina MiSeq	PAIRED	RT-PCR	VIRAL RNA	Severe acute respiratory syndrome coronavirus 2	Homo sapiens	ILLUMINA	2021-04-08	United States	North America	29	1117.26	966	0.995619	33409397
SRR14391934	PRJNA716985	AMPLICON	SAMN18969978	SRX10744118	SARS-CoV-2/Human/USA/NH-CDC-QDX23804241/2021	Illumina MiSeq	PAIRED	RT-PCR	VIRAL RNA	Severe acute respiratory syndrome coronavirus 2	Homo sapiens	ILLUMINA	2021-04-08	United States	North America	38	1297.4	1131	0.988831	38796126
SRR14391935	PRJNA716985	AMPLICON	SAMN18969979	SRX10744117	SARS-CoV-2/Human/USA/NH-CDC-QDX23804240/2021	Illumina MiSeq	PAIRED	RT-PCR	VIRAL RNA	Severe acute respiratory syndrome coronavirus 2	Homo sapiens	ILLUMINA	2021-04-08	United States	North America	37	1148.27	990	0.986791	34336714
SRR14391936	PRJNA716985	AMPLICON	SAMN18970325	SRX10744116	SARS-CoV-2/Human/USA/CT-CDC-QDX23804239/2021	Illumina MiSeq	PAIRED	RT-PCR	VIRAL RNA	Severe acute respiratory syndrome coronavirus 2	Homo sapiens	ILLUMINA	2021-04-08	United States	North America	47	681.917	596	0.989633	20391352
SRR14391937	PRJNA716985	AMPLICON	SAMN18970431	SRX10744115	SARS-CoV-2/Human/USA/CA-CDC-QDX23761726/2021	Illumina MiSeq	PAIRED	RT-PCR	VIRAL RNA	Severe acute respiratory syndrome coronavirus 2	Homo sapiens	ILLUMINA	2021-04-07	United States	North America	36	1301.2	1075	0.991907	38909695
SRR14391938	PRJNA716985	AMPLICON	SAMN18970432	SRX10744114	SARS-CoV-2/Human/USA/CA-CDC-QDX23761724/2021	Illumina MiSeq	PAIRED	RT-PCR	VIRAL RNA	Severe acute respiratory syndrome coronavirus 2	Homo sapiens	ILLUMINA	2021-04-07	United States	North America	33	2416.12	2127	0.980537	72249342
SRR14391939	PRJNA716985	AMPLICON	SAMN18970433	SRX10744113	SARS-CoV-2/Human/USA/CA-CDC-QDX23761721/2021	Illumina MiSeq	PAIRED	RT-PCR	VIRAL RNA	Severe acute respiratory syndrome coronavirus 2	Homo sapiens	ILLUMINA	2021-04-07	United States	North America	75	2874.75	2551	0.967829	85963600
SRR14391940	PRJNA716985	AMPLICON	SAMN18970434	SRX10744112	SARS-CoV-2/Human/USA/CA-CDC-QDX23761720/2021	Illumina MiSeq	PAIRED	RT-PCR	VIRAL RNA	Severe acute respiratory syndrome coronavirus 2	Homo sapiens	ILLUMINA	2021-04-07	United States	North America	32	1326.14	1017	0.982477	39655569
SRR14391941	PRJNA716985	AMPLICON	SAMN18970435	SRX10744111	SARS-CoV-2/Human/USA/CA-CDC-QDX23761719/2021	Illumina MiSeq	PAIRED	RT-PCR	VIRAL RNA	Severe acute respiratory syndrome coronavirus 2	Homo sapiens	ILLUMINA	2021-04-07	United States	North America	51	2909.96	2591	0.984617	87016419
SRR14391942	PRJNA716985	AMPLICON	SAMN18970436	SRX10744110	SARS-CoV-2/Human/USA/CA-CDC-QDX23761717/2021	Illumina MiSeq	PAIRED	RT-PCR	VIRAL RNA	Severe acute respiratory syndrome coronavirus 2	Homo sapiens	ILLUMINA	2021-04-07	United States	North America	31	695.365	600	0.995954	20793503
SRR14391944	PRJNA716985	AMPLICON	SAMN18969949	SRX10744108	SARS-CoV-2/Human/USA/PA-CDC-QDX23761713/2021	Illumina MiSeq	PAIRED	RT-PCR	VIRAL RNA	Severe acute respiratory syndrome coronavirus 2	Homo sapiens	ILLUMINA	2021-04-06	United States	North America	46	1154.03	512	0.945089	34508884
SRR14391945	PRJNA716985	AMPLICON	SAMN18969895	SRX10744107	SARS-CoV-2/Human/USA/VA-CDC-QDX23761711/2021	Illumina MiSeq	PAIRED	RT-PCR	VIRAL RNA	Severe acute respiratory syndrome coronavirus 2	Homo sapiens	ILLUMINA	2021-04-07	United States	North America	42	881.241	728	0.986322	26351759
SRR14391946	PRJNA716985	AMPLICON	SAMN18970438	SRX10744106	SARS-CoV-2/Human/USA/CA-CDC-QDX23761708/2021	Illumina MiSeq	PAIRED	RT-PCR	VIRAL RNA	Severe acute respiratory syndrome coronavirus 2	Homo sapiens	ILLUMINA	2021-04-06	United States	North America	47	2720.11	2309	0.991305	81339419
SRR14391948	PRJNA716985	AMPLICON	SAMN18970440	SRX10744104	SARS-CoV-2/Human/USA/CA-CDC-QDX23761705/2021	Illumina MiSeq	PAIRED	RT-PCR	VIRAL RNA	Severe acute respiratory syndrome coronavirus 2	Homo sapiens	ILLUMINA	2021-04-06	United States	North America	42	454.679	407	0.987727	13596262
SRR14391949	PRJNA716985	AMPLICON	SAMN18970441	SRX10744103	SARS-CoV-2/Human/USA/CA-CDC-QDX23761699/2021	Illumina MiSeq	PAIRED	RT-PCR	VIRAL RNA	Severe acute respiratory syndrome coronavirus 2	Homo sapiens	ILLUMINA	2021-04-06	United States	North America	38	1703.41	1414	0.990904	50937138
SRR14391950	PRJNA716985	AMPLICON	SAMN18970442	SRX10744102	SARS-CoV-2/Human/USA/CA-CDC-QDX23761695/2021	Illumina MiSeq	PAIRED	RT-PCR	VIRAL RNA	Severe acute respiratory syndrome coronavirus 2	Homo sapiens	ILLUMINA	2021-04-05	United States	North America	34	2720.01	2390	0.983982	81336449
SRR14391951	PRJNA716985	AMPLICON	SAMN18970443	SRX10744101	SARS-CoV-2/Human/USA/CA-CDC-QDX23761693/2021	Illumina MiSeq	PAIRED	RT-PCR	VIRAL RNA	Severe acute respiratory syndrome coronavirus 2	Homo sapiens	ILLUMINA	2021-04-06	United States	North America	44	1990.59	1651	0.981808	59524681
SRR14391952	PRJNA716985	AMPLICON	SAMN18970444	SRX10744100	SARS-CoV-2/Human/USA/CA-CDC-QDX23761691/2021	Illumina MiSeq	PAIRED	RT-PCR	VIRAL RNA	Severe acute respiratory syndrome coronavirus 2	Homo sapiens	ILLUMINA	2021-04-06	United States	North America	30	1777.13	1495	0.957931	53141662
SRR14391953	PRJNA716985	AMPLICON	SAMN18970445	SRX10744099	SARS-CoV-2/Human/USA/CA-CDC-QDX23761690/2021	Illumina MiSeq	PAIRED	RT-PCR	VIRAL RNA	Severe acute respiratory syndrome coronavirus 2	Homo sapiens	ILLUMINA	2021-04-06	United States	North America	37	2399.45	2205	0.980537	71750609
SRR14391954	PRJNA716985	AMPLICON	SAMN18970446	SRX10744098	SARS-CoV-2/Human/USA/CA-CDC-QDX23761685/2021	Illumina MiSeq	PAIRED	RT-PCR	VIRAL RNA	Severe acute respiratory syndrome coronavirus 2	Homo sapiens	ILLUMINA	2021-04-06	United States	North America	51	1858.8	1593	0.994817	55583619
SRR14391956	PRJNA716985	AMPLICON	SAMN18970448	SRX10744096	SARS-CoV-2/Human/USA/CA-CDC-QDX23761682/2021	Illumina MiSeq	PAIRED	RT-PCR	VIRAL RNA	Severe acute respiratory syndrome coronavirus 2	Homo sapiens	ILLUMINA	2021-04-06	United States	North America	36	1768.37	1504	0.986791	52879546
SRR14391957	PRJNA716985	AMPLICON	SAMN18970449	SRX10744095	SARS-CoV-2/Human/USA/CA-CDC-QDX23761681/2021	Illumina MiSeq	PAIRED	RT-PCR	VIRAL RNA	Severe acute respiratory syndrome coronavirus 2	Homo sapiens	ILLUMINA	2021-04-06	United States	North America	30	388.818	352	0.959001	11626839
SRR14391958	PRJNA716985	AMPLICON	SAMN18970450	SRX10744094	SARS-CoV-2/Human/USA/CA-CDC-QDX23761679/2021	Illumina MiSeq	PAIRED	RT-PCR	VIRAL RNA	Severe acute respiratory syndrome coronavirus 2	Homo sapiens	ILLUMINA	2021-04-06	United States	North America	45	3144.35	2913	0.990068	94025585
SRR14391960	PRJNA716985	AMPLICON	SAMN18969986	SRX10744092	SARS-CoV-2/Human/USA/MI-CDC-QDX23761677/2021	Illumina MiSeq	PAIRED	RT-PCR	VIRAL RNA	Severe acute respiratory syndrome coronavirus 2	Homo sapiens	ILLUMINA	2021-04-05	United States	North America	32	774.281	516	0.950172	23153326
SRR14391962	PRJNA716985	AMPLICON	SAMN19028338	SRX10744090	SARS-CoV-2/Human/USA/GA-CDC-QDX23761674/2021	Illumina MiSeq	PAIRED	RT-PCR	VIRAL RNA	Severe acute respiratory syndrome coronavirus 2	Homo sapiens	ILLUMINA	2021-04-05	United States	North America	41	1469.23	1276	0.986256	43934243
SRR14391963	PRJNA716985	AMPLICON	SAMN18970452	SRX10744089	SARS-CoV-2/Human/USA/CA-CDC-QDX23761670/2021	Illumina MiSeq	PAIRED	RT-PCR	VIRAL RNA	Severe acute respiratory syndrome coronavirus 2	Homo sapiens	ILLUMINA	2021-04-05	United States	North America	37	1459.05	954	0.986924	43630032
SRR14391966	PRJNA716985	AMPLICON	SAMN18970455	SRX10744086	SARS-CoV-2/Human/USA/CA-CDC-QDX23761666/2021	Illumina MiSeq	PAIRED	RT-PCR	VIRAL RNA	Severe acute respiratory syndrome coronavirus 2	Homo sapiens	ILLUMINA	2021-04-05	United States	North America	43	1976.97	1519	0.960773	59117262
SRR14391967	PRJNA716985	AMPLICON	SAMN18970456	SRX10744085	SARS-CoV-2/Human/USA/CA-CDC-QDX23761659/2021	Illumina MiSeq	PAIRED	RT-PCR	VIRAL RNA	Severe acute respiratory syndrome coronavirus 2	Homo sapiens	ILLUMINA	2021-04-05	United States	North America	38	1157.79	1027	0.99592	34621368
SRR14391968	PRJNA716985	AMPLICON	SAMN18970457	SRX10744084	SARS-CoV-2/Human/USA/CA-CDC-QDX23761657/2021	Illumina MiSeq	PAIRED	RT-PCR	VIRAL RNA	Severe acute respiratory syndrome coronavirus 2	Homo sapiens	ILLUMINA	2021-04-05	United States	North America	44	1873.79	1646	0.995318	56032054
SRR14391970	PRJNA716985	AMPLICON	SAMN18969991	SRX10744082	SARS-CoV-2/Human/USA/MA-CDC-QDX23804237/2021	Illumina MiSeq	PAIRED	RT-PCR	VIRAL RNA	Severe acute respiratory syndrome coronavirus 2	Homo sapiens	ILLUMINA	2021-04-08	United States	North America	30	1166.87	1013	0.995619	34892879
SRR14391972	PRJNA716985	AMPLICON	SAMN18970003	SRX10744080	SARS-CoV-2/Human/USA/FL-CDC-QDX23804233/2021	Illumina MiSeq	PAIRED	RT-PCR	VIRAL RNA	Severe acute respiratory syndrome coronavirus 2	Homo sapiens	ILLUMINA	2021-04-08	United States	North America	37	815.296	734	0.99485	24379793
